## Supplementary material for "Epidemiology and genetic diversity of SARS-CoV-2 lineages circulating in Africa": Pairwise distance: ContinentsPairwiseDistance.csv (part 400 of 1021)

Species 1	Species 2	Dist	Continent
Africa|hCoV-19/South Africa/KRISP-0041/2020|EPI ISL 467443|B.1.5|South Africa|2020-03-25	Africa|hCoV-19/South Africa/KRISP-K002658/2020|EPI ISL 535526|B.1.1.56|South Africa|2020-08-03	0.0003024732	Africa
Africa|hCoV-19/South Africa/KRISP-005/2020|EPI ISL 455630|B.1.5|South Africa|2020-04-29	Africa|hCoV-19/South Africa/KRISP-K002658/2020|EPI ISL 535526|B.1.1.56|South Africa|2020-08-03	0.0003494662	Africa
Africa|hCoV-19/South Africa/KRISP-0055/2020|EPI ISL 467444|B.1.5|South Africa|2020-03-24	Africa|hCoV-19/South Africa/KRISP-K002658/2020|EPI ISL 535526|B.1.1.56|South Africa|2020-08-03	0.0003024726	Africa
Africa|hCoV-19/South Africa/KRISP-0056/2020|EPI ISL 467445|B.1.5|South Africa|2020-04-04	Africa|hCoV-19/South Africa/KRISP-K002658/2020|EPI ISL 535526|B.1.1.56|South Africa|2020-08-03	0.0003697366	Africa
Africa|hCoV-19/South Africa/KRISP-0057/2020|EPI ISL 467446|B.1.5|South Africa|2020-03-29	Africa|hCoV-19/South Africa/KRISP-K002658/2020|EPI ISL 535526|B.1.1.56|South Africa|2020-08-03	0.0003027988	Africa
Africa|hCoV-19/South Africa/KRISP-0059/2020|EPI ISL 467448|B.1.5|South Africa|2020-04-01	Africa|hCoV-19/South Africa/KRISP-K002658/2020|EPI ISL 535526|B.1.1.56|South Africa|2020-08-03	0.0003747961	Africa
Africa|hCoV-19/South Africa/KRISP-0065/2020|EPI ISL 467449|B.1.106|South Africa|2020-04-04	Africa|hCoV-19/South Africa/KRISP-K002658/2020|EPI ISL 535526|B.1.1.56|South Africa|2020-08-03	0.0003365856	Africa
Africa|hCoV-19/South Africa/KRISP-0066/2020|EPI ISL 467450|B.1.106|South Africa|2020-04-03	Africa|hCoV-19/South Africa/KRISP-K002658/2020|EPI ISL 535526|B.1.1.56|South Africa|2020-08-03	0.0003360881	Africa
Africa|hCoV-19/South Africa/KRISP-0067/2020|EPI ISL 467451|B.1.5|South Africa|2020-04-03	Africa|hCoV-19/South Africa/KRISP-K002658/2020|EPI ISL 535526|B.1.1.56|South Africa|2020-08-03	0.0003024732	Africa
Africa|hCoV-19/South Africa/KRISP-0074/2020|EPI ISL 467452|B.1.106|South Africa|2020-04-04	Africa|hCoV-19/South Africa/KRISP-K002658/2020|EPI ISL 535526|B.1.1.56|South Africa|2020-08-03	0.0003434040	Africa
Africa|hCoV-19/South Africa/KRISP-0075/2020|EPI ISL 467453|B.1.106|South Africa|2020-04-04	Africa|hCoV-19/South Africa/KRISP-K002658/2020|EPI ISL 535526|B.1.1.56|South Africa|2020-08-03	0.0003362689	Africa
Africa|hCoV-19/South Africa/KRISP-0080/2020|EPI ISL 467454|B.1.106|South Africa|2020-04-01	Africa|hCoV-19/South Africa/KRISP-K002658/2020|EPI ISL 535526|B.1.1.56|South Africa|2020-08-03	0.0003360881	Africa
Africa|hCoV-19/South Africa/KRISP-0081/2020|EPI ISL 467455|B.1.106|South Africa|2020-04-06	Africa|hCoV-19/South Africa/KRISP-K002658/2020|EPI ISL 535526|B.1.1.56|South Africa|2020-08-03	0.0003360881	Africa
Africa|hCoV-19/South Africa/KRISP-0084/2020|EPI ISL 467456|B.1.106|South Africa|2020-04-05	Africa|hCoV-19/South Africa/KRISP-K002658/2020|EPI ISL 535526|B.1.1.56|South Africa|2020-08-03	0.0003360881	Africa
Africa|hCoV-19/South Africa/KRISP-0088/2020|EPI ISL 467457|B.1.106|South Africa|2020-04-07	Africa|hCoV-19/South Africa/KRISP-K002658/2020|EPI ISL 535526|B.1.1.56|South Africa|2020-08-03	0.0003360881	Africa
Africa|hCoV-19/South Africa/KRISP-0089/2020|EPI ISL 467458|B.1.106|South Africa|2020-04-05	Africa|hCoV-19/South Africa/KRISP-K002658/2020|EPI ISL 535526|B.1.1.56|South Africa|2020-08-03	0.0003427330	Africa
Africa|hCoV-19/South Africa/KRISP-0090/2020|EPI ISL 467459|B.1.106|South Africa|2020-04-03	Africa|hCoV-19/South Africa/KRISP-K002658/2020|EPI ISL 535526|B.1.1.56|South Africa|2020-08-03	0.0003438873	Africa
Africa|hCoV-19/South Africa/KRISP-0096/2020|EPI ISL 467461|B.1.106|South Africa|2020-04-01	Africa|hCoV-19/South Africa/KRISP-K002658/2020|EPI ISL 535526|B.1.1.56|South Africa|2020-08-03	0.0003387399	Africa
Africa|hCoV-19/South Africa/KRISP-0097/2020|EPI ISL 467462|B.1.106|South Africa|2020-04-01	Africa|hCoV-19/South Africa/KRISP-K002658/2020|EPI ISL 535526|B.1.1.56|South Africa|2020-08-03	0.0003363030	Africa
Africa|hCoV-19/South Africa/KRISP-0111/2020|EPI ISL 467465|B.1.106|South Africa|2020-04-01	Africa|hCoV-19/South Africa/KRISP-K002658/2020|EPI ISL 535526|B.1.1.56|South Africa|2020-08-03	0.0004387545	Africa
Africa|hCoV-19/South Africa/KRISP-0113/2020|EPI ISL 467467|B.1.106|South Africa|2020-04-05	Africa|hCoV-19/South Africa/KRISP-K002658/2020|EPI ISL 535526|B.1.1.56|South Africa|2020-08-03	0.0003697204	Africa
Africa|hCoV-19/South Africa/KRISP-0115/2020|EPI ISL 467468|B.1.5|South Africa|2020-04-04	Africa|hCoV-19/South Africa/KRISP-K002658/2020|EPI ISL 535526|B.1.1.56|South Africa|2020-08-03	0.0003024732	Africa
Africa|hCoV-19/South Africa/KRISP-0118/2020|EPI ISL 467470|B.1.106|South Africa|2020-04-01	Africa|hCoV-19/South Africa/KRISP-K002658/2020|EPI ISL 535526|B.1.1.56|South Africa|2020-08-03	0.0003360994	Africa
Africa|hCoV-19/South Africa/KRISP-0119/2020|EPI ISL 467471|B.1.5|South Africa|2020-04-01	Africa|hCoV-19/South Africa/KRISP-K002658/2020|EPI ISL 535526|B.1.1.56|South Africa|2020-08-03	0.0003024732	Africa
Africa|hCoV-19/South Africa/KRISP-012/2020|EPI ISL 421576|B.1.1.10|South Africa|2020-04-01	Africa|hCoV-19/South Africa/KRISP-K002658/2020|EPI ISL 535526|B.1.1.56|South Africa|2020-08-03	0.0003364080	Africa
Africa|hCoV-19/South Africa/KRISP-0120/2020|EPI ISL 467472|B.1.106|South Africa|2020-04-01	Africa|hCoV-19/South Africa/KRISP-K002658/2020|EPI ISL 535526|B.1.1.56|South Africa|2020-08-03	0.0003697205	Africa
Africa|hCoV-19/South Africa/KRISP-0123/2020|EPI ISL 467475|B.1.5|South Africa|2020-05-14	Africa|hCoV-19/South Africa/KRISP-K002658/2020|EPI ISL 535526|B.1.1.56|South Africa|2020-08-03	0.0004033410	Africa
Africa|hCoV-19/South Africa/KRISP-0124/2020|EPI ISL 467476|B.1.1.57|South Africa|2020-05-13	Africa|hCoV-19/South Africa/KRISP-K002658/2020|EPI ISL 535526|B.1.1.56|South Africa|2020-08-03	0.0002368414	Africa
Africa|hCoV-19/South Africa/KRISP-0125/2020|EPI ISL 467477|B.1.1.52|South Africa|2020-05-13	Africa|hCoV-19/South Africa/KRISP-K002658/2020|EPI ISL 535526|B.1.1.56|South Africa|2020-08-03	0.0003024590	Africa
Africa|hCoV-19/South Africa/KRISP-0126/2020|EPI ISL 467478|B.1.1.40|South Africa|2020-05-13	Africa|hCoV-19/South Africa/KRISP-K002658/2020|EPI ISL 535526|B.1.1.56|South Africa|2020-08-03	0.0004033031	Africa
Africa|hCoV-19/South Africa/KRISP-0127/2020|EPI ISL 467479|B.1.5.19|South Africa|2020-05-13	Africa|hCoV-19/South Africa/KRISP-K002658/2020|EPI ISL 535526|B.1.1.56|South Africa|2020-08-03	0.0004033315	Africa
Africa|hCoV-19/South Africa/KRISP-0128/2020|EPI ISL 467480|B.1.1.57|South Africa|2020-05-13	Africa|hCoV-19/South Africa/KRISP-K002658/2020|EPI ISL 535526|B.1.1.56|South Africa|2020-08-03	0.0002362341	Africa
Africa|hCoV-19/South Africa/KRISP-0129/2020|EPI ISL 467481|B.1.1.52|South Africa|2020-05-13	Africa|hCoV-19/South Africa/KRISP-K002658/2020|EPI ISL 535526|B.1.1.56|South Africa|2020-08-03	0.0003360724	Africa
Africa|hCoV-19/South Africa/KRISP-0130/2020|EPI ISL 467482|B.1.1.57|South Africa|2020-05-13	Africa|hCoV-19/South Africa/KRISP-K002658/2020|EPI ISL 535526|B.1.1.56|South Africa|2020-08-03	0.0002688416	Africa
Africa|hCoV-19/South Africa/KRISP-0131/2020|EPI ISL 467483|B.1.5|South Africa|2020-05-13	Africa|hCoV-19/South Africa/KRISP-K002658/2020|EPI ISL 535526|B.1.1.56|South Africa|2020-08-03	0.0003697218	Africa
Africa|hCoV-19/South Africa/KRISP-0132/2020|EPI ISL 467484|B.1.1.40|South Africa|2020-05-13	Africa|hCoV-19/South Africa/KRISP-K002658/2020|EPI ISL 535526|B.1.1.56|South Africa|2020-08-03	0.0003024458	Africa
Africa|hCoV-19/South Africa/KRISP-0133/2020|EPI ISL 467485|B.1.1.57|South Africa|2020-05-13	Africa|hCoV-19/South Africa/KRISP-K002658/2020|EPI ISL 535526|B.1.1.56|South Africa|2020-08-03	0.0003024590	Africa
Africa|hCoV-19/South Africa/KRISP-0134/2020|EPI ISL 467486|B.1.1.206|South Africa|2020-05-14	Africa|hCoV-19/South Africa/KRISP-K002658/2020|EPI ISL 535526|B.1.1.56|South Africa|2020-08-03	0.0002688353	Africa
Africa|hCoV-19/South Africa/KRISP-0135/2020|EPI ISL 467487|B.1.1.57|South Africa|2020-05-14	Africa|hCoV-19/South Africa/KRISP-K002658/2020|EPI ISL 535526|B.1.1.56|South Africa|2020-08-03	0.0002371704	Africa
Africa|hCoV-19/South Africa/KRISP-0136/2020|EPI ISL 467488|B.1.5|South Africa|2020-05-14	Africa|hCoV-19/South Africa/KRISP-K002658/2020|EPI ISL 535526|B.1.1.56|South Africa|2020-08-03	0.0004369705	Africa
Africa|hCoV-19/South Africa/KRISP-0137/2020|EPI ISL 467489|B.1.1.52|South Africa|2020-05-14	Africa|hCoV-19/South Africa/KRISP-K002658/2020|EPI ISL 535526|B.1.1.56|South Africa|2020-08-03	0.0003024590	Africa
Africa|hCoV-19/South Africa/KRISP-0138/2020|EPI ISL 467490|B.1.1.53|South Africa|2020-05-14	Africa|hCoV-19/South Africa/KRISP-K002658/2020|EPI ISL 535526|B.1.1.56|South Africa|2020-08-03	0.0003024661	Africa
Africa|hCoV-19/South Africa/KRISP-0139/2020|EPI ISL 467491|B.1.1|South Africa|2020-05-16	Africa|hCoV-19/South Africa/KRISP-K002658/2020|EPI ISL 535526|B.1.1.56|South Africa|2020-08-03	0.0002688470	Africa
Africa|hCoV-19/South Africa/KRISP-0143/2020|EPI ISL 467493|B.1.1.56|South Africa|2020-05-21	Africa|hCoV-19/South Africa/KRISP-K002658/2020|EPI ISL 535526|B.1.1.56|South Africa|2020-08-03	0.0001344068	Africa
Africa|hCoV-19/South Africa/KRISP-0144/2020|EPI ISL 467494|B.1.5.16|South Africa|2020-05-30	Africa|hCoV-19/South Africa/KRISP-K002658/2020|EPI ISL 535526|B.1.1.56|South Africa|2020-08-03	0.0003697292	Africa
Africa|hCoV-19/South Africa/KRISP-0145/2020|EPI ISL 467495|B.1.106|South Africa|2020-05-30	Africa|hCoV-19/South Africa/KRISP-K002658/2020|EPI ISL 535526|B.1.1.56|South Africa|2020-08-03	0.0003697044	Africa
Africa|hCoV-19/South Africa/KRISP-0148/2020|EPI ISL 467498|B.1.1|South Africa|2020-05-30	Africa|hCoV-19/South Africa/KRISP-K002658/2020|EPI ISL 535526|B.1.1.56|South Africa|2020-08-03	0.0003024793	Africa
Africa|hCoV-19/South Africa/KRISP-0149/2020|EPI ISL 467499|B.1.1|South Africa|2020-05-30	Africa|hCoV-19/South Africa/KRISP-K002658/2020|EPI ISL 535526|B.1.1.56|South Africa|2020-08-03	0.0002352261	Africa
Africa|hCoV-19/South Africa/KRISP-0150/2020|EPI ISL 467500|B.1.1.75|South Africa|2020-05-30	Africa|hCoV-19/South Africa/KRISP-K002658/2020|EPI ISL 535526|B.1.1.56|South Africa|2020-08-03	0.0004032950	Africa
Africa|hCoV-19/South Africa/KRISP-0151/2020|EPI ISL 467501|B.1.1|South Africa|2020-06-01	Africa|hCoV-19/South Africa/KRISP-K002658/2020|EPI ISL 535526|B.1.1.56|South Africa|2020-08-03	0.0003030027	Africa
Africa|hCoV-19/South Africa/KRISP-0152/2020|EPI ISL 467502|B.1.1|South Africa|2020-06-01	Africa|hCoV-19/South Africa/KRISP-K002658/2020|EPI ISL 535526|B.1.1.56|South Africa|2020-08-03	0.0002688470	Africa
Africa|hCoV-19/South Africa/KRISP-0153/2020|EPI ISL 467503|B.1.1|South Africa|2020-06-01	Africa|hCoV-19/South Africa/KRISP-K002658/2020|EPI ISL 535526|B.1.1.56|South Africa|2020-08-03	0.0003024590	Africa
Africa|hCoV-19/South Africa/KRISP-0154/2020|EPI ISL 467504|B.1.1|South Africa|2020-06-01	Africa|hCoV-19/South Africa/KRISP-K002658/2020|EPI ISL 535526|B.1.1.56|South Africa|2020-08-03	0.0002029685	Africa
Africa|hCoV-19/South Africa/KRISP-0155/2020|EPI ISL 467505|B.1.106|South Africa|2020-06-01	Africa|hCoV-19/South Africa/KRISP-K002658/2020|EPI ISL 535526|B.1.1.56|South Africa|2020-08-03	0.0004088767	Africa
Africa|hCoV-19/South Africa/KRISP-0157/2020|EPI ISL 467507|B.1.1.273|South Africa|2020-05-25	Africa|hCoV-19/South Africa/KRISP-K002658/2020|EPI ISL 535526|B.1.1.56|South Africa|2020-08-03	0.0002688415	Africa
Africa|hCoV-19/South Africa/KRISP-0158/2020|EPI ISL 467508|B.1.106|South Africa|2020-05-28	Africa|hCoV-19/South Africa/KRISP-K002658/2020|EPI ISL 535526|B.1.1.56|South Africa|2020-08-03	0.0004369791	Africa
Africa|hCoV-19/South Africa/KRISP-0159/2020|EPI ISL 467509|B.1.5|South Africa|2020-06-01	Africa|hCoV-19/South Africa/KRISP-K002658/2020|EPI ISL 535526|B.1.1.56|South Africa|2020-08-03	0.0003024732	Africa
Africa|hCoV-19/South Africa/KRISP-0160/2020|EPI ISL 467510|B.1.5|South Africa|2020-06-01	Africa|hCoV-19/South Africa/KRISP-K002658/2020|EPI ISL 535526|B.1.1.56|South Africa|2020-08-03	0.0003057403	Africa
Africa|hCoV-19/South Africa/KRISP-0161/2020|EPI ISL 467511|B.1.106|South Africa|2020-06-01	Africa|hCoV-19/South Africa/KRISP-K002658/2020|EPI ISL 535526|B.1.1.56|South Africa|2020-08-03	0.0004033398	Africa
Africa|hCoV-19/South Africa/KRISP-0165/2020|EPI ISL 467515|B.1.1|South Africa|2020-05-29	Africa|hCoV-19/South Africa/KRISP-K002658/2020|EPI ISL 535526|B.1.1.56|South Africa|2020-08-03	0.0002367750	Africa
Africa|hCoV-19/South Africa/KRISP-0166/2020|EPI ISL 467516|B.1.5|South Africa|2020-04-14	Africa|hCoV-19/South Africa/KRISP-K002658/2020|EPI ISL 535526|B.1.1.56|South Africa|2020-08-03	0.0004033668	Africa
Africa|hCoV-19/South Africa/KRISP-0167/2020|EPI ISL 467517|B.1.106|South Africa|2020-06-02	Africa|hCoV-19/South Africa/KRISP-K002658/2020|EPI ISL 535526|B.1.1.56|South Africa|2020-08-03	0.0004033396	Africa
Africa|hCoV-19/South Africa/KRISP-0168/2020|EPI ISL 467518|B.1.106|South Africa|2020-05-28	Africa|hCoV-19/South Africa/KRISP-K002658/2020|EPI ISL 535526|B.1.1.56|South Africa|2020-08-03	0.0004033396	Africa
Africa|hCoV-19/South Africa/KRISP-0169/2020|EPI ISL 467519|B.1|South Africa|2020-05-31	Africa|hCoV-19/South Africa/KRISP-K002658/2020|EPI ISL 535526|B.1.1.56|South Africa|2020-08-03	0.0004053655	Africa
Africa|hCoV-19/South Africa/KRISP-0170/2020|EPI ISL 467520|B.1.1.273|South Africa|2020-05-31	Africa|hCoV-19/South Africa/KRISP-K002658/2020|EPI ISL 535526|B.1.1.56|South Africa|2020-08-03	0.0002704958	Africa
Africa|hCoV-19/South Africa/KRISP-0174/2020|EPI ISL 467524|B.1.106|South Africa|2020-06-04	Africa|hCoV-19/South Africa/KRISP-K002658/2020|EPI ISL 535526|B.1.1.56|South Africa|2020-08-03	0.0004033396	Africa
Africa|hCoV-19/South Africa/KRISP-0175/2020|EPI ISL 482702|B.1.1.273|South Africa|2020-06-05	Africa|hCoV-19/South Africa/KRISP-K002658/2020|EPI ISL 535526|B.1.1.56|South Africa|2020-08-03	0.0002697816	Africa
Africa|hCoV-19/South Africa/KRISP-0178/2020|EPI ISL 482704|B.1.1.57|South Africa|2020-06-05	Africa|hCoV-19/South Africa/KRISP-K002658/2020|EPI ISL 535526|B.1.1.56|South Africa|2020-08-03	0.0003373157	Africa
Africa|hCoV-19/South Africa/KRISP-0179/2020|EPI ISL 482705|B.1.5.16|South Africa|2020-06-06	Africa|hCoV-19/South Africa/KRISP-K002658/2020|EPI ISL 535526|B.1.1.56|South Africa|2020-08-03	0.0005042390	Africa
Africa|hCoV-19/South Africa/KRISP-0185/2020|EPI ISL 482708|B.1.1|South Africa|2020-06-07	Africa|hCoV-19/South Africa/KRISP-K002658/2020|EPI ISL 535526|B.1.1.56|South Africa|2020-08-03	0.0003024721	Africa
Africa|hCoV-19/South Africa/KRISP-0190/2020|EPI ISL 482709|B.1.1.273|South Africa|2020-06-06	Africa|hCoV-19/South Africa/KRISP-K002658/2020|EPI ISL 535526|B.1.1.56|South Africa|2020-08-03	0.0002690495	Africa
Africa|hCoV-19/South Africa/KRISP-0191/2020|EPI ISL 482710|B.1.106|South Africa|2020-06-04	Africa|hCoV-19/South Africa/KRISP-K002658/2020|EPI ISL 535526|B.1.1.56|South Africa|2020-08-03	0.0004371952	Africa
Africa|hCoV-19/South Africa/KRISP-0193/2020|EPI ISL 482848|B.1.106|South Africa|2020-06-03	Africa|hCoV-19/South Africa/KRISP-K002658/2020|EPI ISL 535526|B.1.1.56|South Africa|2020-08-03	0.0004071570	Africa
Africa|hCoV-19/South Africa/KRISP-0194/2020|EPI ISL 482849|B.1.106|South Africa|2020-06-06	Africa|hCoV-19/South Africa/KRISP-K002658/2020|EPI ISL 535526|B.1.1.56|South Africa|2020-08-03	0.0004179034	Africa
Africa|hCoV-19/South Africa/KRISP-0195/2020|EPI ISL 482850|B.1.106|South Africa|2020-06-07	Africa|hCoV-19/South Africa/KRISP-K002658/2020|EPI ISL 535526|B.1.1.56|South Africa|2020-08-03	0.0004818083	Africa
Africa|hCoV-19/South Africa/KRISP-0196/2020|EPI ISL 482712|B.1.106|South Africa|2020-06-08	Africa|hCoV-19/South Africa/KRISP-K002658/2020|EPI ISL 535526|B.1.1.56|South Africa|2020-08-03	0.0004705820	Africa
Africa|hCoV-19/South Africa/KRISP-0197/2020|EPI ISL 482713|B.1.1.206|South Africa|2020-06-08	Africa|hCoV-19/South Africa/KRISP-K002658/2020|EPI ISL 535526|B.1.1.56|South Africa|2020-08-03	0.0003064543	Africa
Africa|hCoV-19/South Africa/KRISP-0198/2020|EPI ISL 482851|B.1.1|South Africa|2020-06-11	Africa|hCoV-19/South Africa/KRISP-K002658/2020|EPI ISL 535526|B.1.1.56|South Africa|2020-08-03	0.0002727297	Africa
Africa|hCoV-19/South Africa/KRISP-0199/2020|EPI ISL 482714|B.1.5|South Africa|2020-06-11	Africa|hCoV-19/South Africa/KRISP-K002658/2020|EPI ISL 535526|B.1.1.56|South Africa|2020-08-03	0.0004425572	Africa
Africa|hCoV-19/South Africa/KRISP-02/2020|EPI ISL 421572|B|South Africa|2020-03-23	Africa|hCoV-19/South Africa/KRISP-K002658/2020|EPI ISL 535526|B.1.1.56|South Africa|2020-08-03	0.0006529689	Africa
Africa|hCoV-19/South Africa/KRISP-0200/2020|EPI ISL 482715|B.1.5|South Africa|2020-06-11	Africa|hCoV-19/South Africa/KRISP-K002658/2020|EPI ISL 535526|B.1.1.56|South Africa|2020-08-03	0.0004083385	Africa
Africa|hCoV-19/South Africa/KRISP-0201/2020|EPI ISL 482716|B.1.1|South Africa|2020-06-11	Africa|hCoV-19/South Africa/KRISP-K002658/2020|EPI ISL 535526|B.1.1.56|South Africa|2020-08-03	0.0002352261	Africa
Africa|hCoV-19/South Africa/KRISP-0203/2020|EPI ISL 482852|B.1.1|South Africa|2020-06-11	Africa|hCoV-19/South Africa/KRISP-K002658/2020|EPI ISL 535526|B.1.1.56|South Africa|2020-08-03	0.0002690097	Africa
Africa|hCoV-19/South Africa/KRISP-0206/2020|EPI ISL 482719|B.1.5|South Africa|2020-06-11	Africa|hCoV-19/South Africa/KRISP-K002658/2020|EPI ISL 535526|B.1.1.56|South Africa|2020-08-03	0.0004043451	Africa
Africa|hCoV-19/South Africa/KRISP-0211/2020|EPI ISL 482720|B.1.5|South Africa|2020-06-11	Africa|hCoV-19/South Africa/KRISP-K002658/2020|EPI ISL 535526|B.1.1.56|South Africa|2020-08-03	0.0003698448	Africa
Africa|hCoV-19/South Africa/KRISP-0212/2020|EPI ISL 482721|B.1.5|South Africa|2020-06-11	Africa|hCoV-19/South Africa/KRISP-K002658/2020|EPI ISL 535526|B.1.1.56|South Africa|2020-08-03	0.0003708171	Africa
Africa|hCoV-19/South Africa/KRISP-0213/2020|EPI ISL 482722|B.1.5|South Africa|2020-06-11	Africa|hCoV-19/South Africa/KRISP-K002658/2020|EPI ISL 535526|B.1.1.56|South Africa|2020-08-03	0.0003363480	Africa
Africa|hCoV-19/South Africa/KRISP-0214/2020|EPI ISL 482723|B.1.5|South Africa|2020-06-11	Africa|hCoV-19/South Africa/KRISP-K002658/2020|EPI ISL 535526|B.1.1.56|South Africa|2020-08-03	0.0004388077	Africa
Africa|hCoV-19/South Africa/KRISP-0224/2020|EPI ISL 482724|B.1.144|South Africa|2020-06-11	Africa|hCoV-19/South Africa/KRISP-K002658/2020|EPI ISL 535526|B.1.1.56|South Africa|2020-08-03	0.0003741974	Africa
Africa|hCoV-19/South Africa/KRISP-0243/2020|EPI ISL 482725|B.1.140|South Africa|2020-06-14	Africa|hCoV-19/South Africa/KRISP-K002658/2020|EPI ISL 535526|B.1.1.56|South Africa|2020-08-03	0.0005171893	Africa
Africa|hCoV-19/South Africa/KRISP-0245/2020|EPI ISL 482726|B.1.144|South Africa|2020-06-14	Africa|hCoV-19/South Africa/KRISP-K002658/2020|EPI ISL 535526|B.1.1.56|South Africa|2020-08-03	0.0004033394	Africa
Africa|hCoV-19/South Africa/KRISP-0255/2020|EPI ISL 482728|B.1.5|South Africa|2020-06-14	Africa|hCoV-19/South Africa/KRISP-K002658/2020|EPI ISL 535526|B.1.1.56|South Africa|2020-08-03	0.0003736939	Africa
Africa|hCoV-19/South Africa/KRISP-0259/2020|EPI ISL 482729|B.1|South Africa|2020-06-15	Africa|hCoV-19/South Africa/KRISP-K002658/2020|EPI ISL 535526|B.1.1.56|South Africa|2020-08-03	0.0004788274	Africa
Africa|hCoV-19/South Africa/KRISP-0260/2020|EPI ISL 482730|B.1.140|South Africa|2020-06-15	Africa|hCoV-19/South Africa/KRISP-K002658/2020|EPI ISL 535526|B.1.1.56|South Africa|2020-08-03	0.0005810432	Africa
Africa|hCoV-19/South Africa/KRISP-0261/2020|EPI ISL 482731|B.1.5|South Africa|2020-06-15	Africa|hCoV-19/South Africa/KRISP-K002658/2020|EPI ISL 535526|B.1.1.56|South Africa|2020-08-03	0.0003743603	Africa
Africa|hCoV-19/South Africa/KRISP-0266/2020|EPI ISL 482853|B.1.1|South Africa|2020-06-17	Africa|hCoV-19/South Africa/KRISP-K002658/2020|EPI ISL 535526|B.1.1.56|South Africa|2020-08-03	0.0004033562	Africa
Africa|hCoV-19/South Africa/KRISP-0267/2020|EPI ISL 482854|A|South Africa|2020-06-17	Africa|hCoV-19/South Africa/KRISP-K002658/2020|EPI ISL 535526|B.1.1.56|South Africa|2020-08-03	0.0009892186	Africa
Africa|hCoV-19/South Africa/KRISP-0268/2020|EPI ISL 482855|B.1.1.117|South Africa|2020-06-17	Africa|hCoV-19/South Africa/KRISP-K002658/2020|EPI ISL 535526|B.1.1.56|South Africa|2020-08-03	0.0003401226	Africa
Africa|hCoV-19/South Africa/KRISP-0269/2020|EPI ISL 482856|B.1.5|South Africa|2020-06-17	Africa|hCoV-19/South Africa/KRISP-K002658/2020|EPI ISL 535526|B.1.1.56|South Africa|2020-08-03	0.0004433369	Africa
Africa|hCoV-19/South Africa/KRISP-0270/2020|EPI ISL 482857|B.1.1.117|South Africa|2020-06-17	Africa|hCoV-19/South Africa/KRISP-K002658/2020|EPI ISL 535526|B.1.1.56|South Africa|2020-08-03	0.0003392919	Africa
Africa|hCoV-19/South Africa/KRISP-0271/2020|EPI ISL 482858|B.1.1|South Africa|2020-06-17	Africa|hCoV-19/South Africa/KRISP-K002658/2020|EPI ISL 535526|B.1.1.56|South Africa|2020-08-03	0.0004116032	Africa
Africa|hCoV-19/South Africa/KRISP-0272/2020|EPI ISL 482859|B.1.1|South Africa|2020-06-17	Africa|hCoV-19/South Africa/KRISP-K002658/2020|EPI ISL 535526|B.1.1.56|South Africa|2020-08-03	0.0002737869	Africa
Africa|hCoV-19/South Africa/KRISP-0273/2020|EPI ISL 482860|B.1.1.57|South Africa|2020-06-18	Africa|hCoV-19/South Africa/KRISP-K002658/2020|EPI ISL 535526|B.1.1.56|South Africa|2020-08-03	0.0004448824	Africa
Africa|hCoV-19/South Africa/KRISP-0274/2020|EPI ISL 482861|B.1.1.57|South Africa|2020-06-18	Africa|hCoV-19/South Africa/KRISP-K002658/2020|EPI ISL 535526|B.1.1.56|South Africa|2020-08-03	0.0004440168	Africa
Africa|hCoV-19/South Africa/KRISP-0275/2020|EPI ISL 482862|B.1.1|South Africa|2020-06-18	Africa|hCoV-19/South Africa/KRISP-K002658/2020|EPI ISL 535526|B.1.1.56|South Africa|2020-08-03	0.0002694420	Africa
Africa|hCoV-19/South Africa/KRISP-0276/2020|EPI ISL 482863|B.1.1.57|South Africa|2020-06-18	Africa|hCoV-19/South Africa/KRISP-K002658/2020|EPI ISL 535526|B.1.1.56|South Africa|2020-08-03	0.0004460423	Africa
Africa|hCoV-19/South Africa/KRISP-0277/2020|EPI ISL 482864|B.1.1.273|South Africa|2020-06-16	Africa|hCoV-19/South Africa/KRISP-K002658/2020|EPI ISL 535526|B.1.1.56|South Africa|2020-08-03	0.0004115221	Africa
Africa|hCoV-19/South Africa/KRISP-0278/2020|EPI ISL 482865|B.1.1.75|South Africa|2020-06-16	Africa|hCoV-19/South Africa/KRISP-K002658/2020|EPI ISL 535526|B.1.1.56|South Africa|2020-08-03	0.0003387434	Africa
Africa|hCoV-19/South Africa/KRISP-0279/2020|EPI ISL 482866|B.1.1.56|South Africa|2020-06-16	Africa|hCoV-19/South Africa/KRISP-K002658/2020|EPI ISL 535526|B.1.1.56|South Africa|2020-08-03	0.0001033245	Africa
Africa|hCoV-19/South Africa/KRISP-0280/2020|EPI ISL 482867|B.1.1.206|South Africa|2020-06-16	Africa|hCoV-19/South Africa/KRISP-K002658/2020|EPI ISL 535526|B.1.1.56|South Africa|2020-08-03	0.0003360722	Africa
Africa|hCoV-19/South Africa/KRISP-0281/2020|EPI ISL 482868|B.1.1.206|South Africa|2020-06-16	Africa|hCoV-19/South Africa/KRISP-K002658/2020|EPI ISL 535526|B.1.1.56|South Africa|2020-08-03	0.0003434584	Africa
Africa|hCoV-19/South Africa/KRISP-0282/2020|EPI ISL 482869|B.1.1.206|South Africa|2020-06-16	Africa|hCoV-19/South Africa/KRISP-K002658/2020|EPI ISL 535526|B.1.1.56|South Africa|2020-08-03	0.0003776564	Africa
Africa|hCoV-19/South Africa/KRISP-0283/2020|EPI ISL 482870|B.1.1.206|South Africa|2020-06-16	Africa|hCoV-19/South Africa/KRISP-K002658/2020|EPI ISL 535526|B.1.1.56|South Africa|2020-08-03	0.0003490517	Africa
Africa|hCoV-19/South Africa/KRISP-0284/2020|EPI ISL 482871|B.1.1.206|South Africa|2020-06-16	Africa|hCoV-19/South Africa/KRISP-K002658/2020|EPI ISL 535526|B.1.1.56|South Africa|2020-08-03	0.0004068888	Africa
Africa|hCoV-19/South Africa/KRISP-0285/2020|EPI ISL 482872|B.1.1.206|South Africa|2020-06-16	Africa|hCoV-19/South Africa/KRISP-K002658/2020|EPI ISL 535526|B.1.1.56|South Africa|2020-08-03	0.0003763258	Africa
Africa|hCoV-19/South Africa/KRISP-0286/2020|EPI ISL 487277|B.1.1|South Africa|2020-06-26	Africa|hCoV-19/South Africa/KRISP-K002658/2020|EPI ISL 535526|B.1.1.56|South Africa|2020-08-03	0.0002352262	Africa
Africa|hCoV-19/South Africa/KRISP-0287/2020|EPI ISL 487278|B.1.1.84|South Africa|2020-06-26	Africa|hCoV-19/South Africa/KRISP-K002658/2020|EPI ISL 535526|B.1.1.56|South Africa|2020-08-03	0.0002711951	Africa
Africa|hCoV-19/South Africa/KRISP-0288/2020|EPI ISL 487279|B.1.140|South Africa|2020-06-26	Africa|hCoV-19/South Africa/KRISP-K002658/2020|EPI ISL 535526|B.1.1.56|South Africa|2020-08-03	0.0004796082	Africa
Africa|hCoV-19/South Africa/KRISP-0290/2020|EPI ISL 487280|B.1.1.84|South Africa|2020-06-26	Africa|hCoV-19/South Africa/KRISP-K002658/2020|EPI ISL 535526|B.1.1.56|South Africa|2020-08-03	0.0003033837	Africa
Africa|hCoV-19/South Africa/KRISP-0291/2020|EPI ISL 487281|B.1.1.84|South Africa|2020-06-26	Africa|hCoV-19/South Africa/KRISP-K002658/2020|EPI ISL 535526|B.1.1.56|South Africa|2020-08-03	0.0003703678	Africa
Africa|hCoV-19/South Africa/KRISP-0293/2020|EPI ISL 487282|B.1.5|South Africa|2020-06-25	Africa|hCoV-19/South Africa/KRISP-K002658/2020|EPI ISL 535526|B.1.1.56|South Africa|2020-08-03	0.0005532378	Africa
Africa|hCoV-19/South Africa/KRISP-0296/2020|EPI ISL 487284|B.1.1.57|South Africa|2020-06-26	Africa|hCoV-19/South Africa/KRISP-K002658/2020|EPI ISL 535526|B.1.1.56|South Africa|2020-08-03	0.0002733660	Africa
Africa|hCoV-19/South Africa/KRISP-0297/2020|EPI ISL 487285|B.1.1.84|South Africa|2020-06-26	Africa|hCoV-19/South Africa/KRISP-K002658/2020|EPI ISL 535526|B.1.1.56|South Africa|2020-08-03	0.0002718218	Africa
Africa|hCoV-19/South Africa/KRISP-0299/2020|EPI ISL 487287|B.1.140|South Africa|2020-06-25	Africa|hCoV-19/South Africa/KRISP-K002658/2020|EPI ISL 535526|B.1.1.56|South Africa|2020-08-03	0.0004408970	Africa
Africa|hCoV-19/South Africa/KRISP-0300/2020|EPI ISL 487288|B.1.140|South Africa|2020-06-25	Africa|hCoV-19/South Africa/KRISP-K002658/2020|EPI ISL 535526|B.1.1.56|South Africa|2020-08-03	0.0004706247	Africa
Africa|hCoV-19/South Africa/KRISP-0302/2020|EPI ISL 487289|B.1.5|South Africa|2020-06-24	Africa|hCoV-19/South Africa/KRISP-K002658/2020|EPI ISL 535526|B.1.1.56|South Africa|2020-08-03	0.0004834927	Africa
Africa|hCoV-19/South Africa/KRISP-0303/2020|EPI ISL 487348|B.1.144|South Africa|2020-06-25	Africa|hCoV-19/South Africa/KRISP-K002658/2020|EPI ISL 535526|B.1.1.56|South Africa|2020-08-03	0.0005126808	Africa
Africa|hCoV-19/South Africa/KRISP-0305/2020|EPI ISL 487291|B.1.1.206|South Africa|2020-06-24	Africa|hCoV-19/South Africa/KRISP-K002658/2020|EPI ISL 535526|B.1.1.56|South Africa|2020-08-03	0.0004204446	Africa
Africa|hCoV-19/South Africa/KRISP-0308/2020|EPI ISL 487292|C.1|South Africa|2020-06-24	Africa|hCoV-19/South Africa/KRISP-K002658/2020|EPI ISL 535526|B.1.1.56|South Africa|2020-08-03	0.0004064583	Africa
Africa|hCoV-19/South Africa/KRISP-0309/2020|EPI ISL 487293|C.1|South Africa|2020-06-24	Africa|hCoV-19/South Africa/KRISP-K002658/2020|EPI ISL 535526|B.1.1.56|South Africa|2020-08-03	0.0004506190	Africa
Africa|hCoV-19/South Africa/KRISP-0310/2020|EPI ISL 487294|C.1|South Africa|2020-06-24	Africa|hCoV-19/South Africa/KRISP-K002658/2020|EPI ISL 535526|B.1.1.56|South Africa|2020-08-03	0.0004076763	Africa
Africa|hCoV-19/South Africa/KRISP-0312/2020|EPI ISL 487295|B.1.1.62|South Africa|2020-06-24	Africa|hCoV-19/South Africa/KRISP-K002658/2020|EPI ISL 535526|B.1.1.56|South Africa|2020-08-03	0.0003037449	Africa
Africa|hCoV-19/South Africa/KRISP-0318/2020|EPI ISL 487297|B.1.1.206|South Africa|2020-06-23	Africa|hCoV-19/South Africa/KRISP-K002658/2020|EPI ISL 535526|B.1.1.56|South Africa|2020-08-03	0.0003025912	Africa
Africa|hCoV-19/South Africa/KRISP-0321/2020|EPI ISL 487298|B.1.1.206|South Africa|2020-06-24	Africa|hCoV-19/South Africa/KRISP-K002658/2020|EPI ISL 535526|B.1.1.56|South Africa|2020-08-03	0.0003788696	Africa
Africa|hCoV-19/South Africa/KRISP-0322/2020|EPI ISL 487299|B.1.1.288|South Africa|2020-06-24	Africa|hCoV-19/South Africa/KRISP-K002658/2020|EPI ISL 535526|B.1.1.56|South Africa|2020-08-03	0.0002432600	Africa
Africa|hCoV-19/South Africa/KRISP-0323/2020|EPI ISL 487300|B.1.1.288|South Africa|2020-06-24	Africa|hCoV-19/South Africa/KRISP-K002658/2020|EPI ISL 535526|B.1.1.56|South Africa|2020-08-03	0.0002390652	Africa
Africa|hCoV-19/South Africa/KRISP-0327/2020|EPI ISL 487301|C.1|South Africa|2020-06-24	Africa|hCoV-19/South Africa/KRISP-K002658/2020|EPI ISL 535526|B.1.1.56|South Africa|2020-08-03	0.0004193129	Africa
Africa|hCoV-19/South Africa/KRISP-0331/2020|EPI ISL 487302|B.1.1.206|South Africa|2020-06-24	Africa|hCoV-19/South Africa/KRISP-K002658/2020|EPI ISL 535526|B.1.1.56|South Africa|2020-08-03	0.0003418613	Africa
Africa|hCoV-19/South Africa/KRISP-0332/2020|EPI ISL 487303|C.1|South Africa|2020-06-24	Africa|hCoV-19/South Africa/KRISP-K002658/2020|EPI ISL 535526|B.1.1.56|South Africa|2020-08-03	0.0004454028	Africa
Africa|hCoV-19/South Africa/KRISP-0336/2020|EPI ISL 487304|B.1.1.273|South Africa|2020-06-18	Africa|hCoV-19/South Africa/KRISP-K002658/2020|EPI ISL 535526|B.1.1.56|South Africa|2020-08-03	0.0003697119	Africa
Africa|hCoV-19/South Africa/KRISP-0337/2020|EPI ISL 495517|B.1.1.273|South Africa|2020-06-18	Africa|hCoV-19/South Africa/KRISP-K002658/2020|EPI ISL 535526|B.1.1.56|South Africa|2020-08-03	0.0003801351	Africa
Africa|hCoV-19/South Africa/KRISP-0338/2020|EPI ISL 487305|B.1.1.273|South Africa|2020-06-18	Africa|hCoV-19/South Africa/KRISP-K002658/2020|EPI ISL 535526|B.1.1.56|South Africa|2020-08-03	0.0003386746	Africa
Africa|hCoV-19/South Africa/KRISP-0339/2020|EPI ISL 487306|B.1.1.273|South Africa|2020-06-18	Africa|hCoV-19/South Africa/KRISP-K002658/2020|EPI ISL 535526|B.1.1.56|South Africa|2020-08-03	0.0003451022	Africa
Africa|hCoV-19/South Africa/KRISP-0340/2020|EPI ISL 487307|B.1.1.273|South Africa|2020-06-17	Africa|hCoV-19/South Africa/KRISP-K002658/2020|EPI ISL 535526|B.1.1.56|South Africa|2020-08-03	0.0003422915	Africa
Africa|hCoV-19/South Africa/KRISP-0342/2020|EPI ISL 495518|B.1.1.206|South Africa|2020-06-18	Africa|hCoV-19/South Africa/KRISP-K002658/2020|EPI ISL 535526|B.1.1.56|South Africa|2020-08-03	0.0004543814	Africa
Africa|hCoV-19/South Africa/KRISP-0343/2020|EPI ISL 495519|H.1|South Africa|2020-06-18	Africa|hCoV-19/South Africa/KRISP-K002658/2020|EPI ISL 535526|B.1.1.56|South Africa|2020-08-03	0.0002379578	Africa
Africa|hCoV-19/South Africa/KRISP-0344/2020|EPI ISL 495520|C.1|South Africa|2020-06-20	Africa|hCoV-19/South Africa/KRISP-K002658/2020|EPI ISL 535526|B.1.1.56|South Africa|2020-08-03	0.0005736454	Africa
Africa|hCoV-19/South Africa/KRISP-0346/2020|EPI ISL 495521|B.1.140|South Africa|2020-06-18	Africa|hCoV-19/South Africa/KRISP-K002658/2020|EPI ISL 535526|B.1.1.56|South Africa|2020-08-03	0.0005166185	Africa
Africa|hCoV-19/South Africa/KRISP-0347/2020|EPI ISL 487308|B.1.1.206|South Africa|2020-06-18	Africa|hCoV-19/South Africa/KRISP-K002658/2020|EPI ISL 535526|B.1.1.56|South Africa|2020-08-03	0.0004369582	Africa
Africa|hCoV-19/South Africa/KRISP-0348/2020|EPI ISL 487309|B.1.144|South Africa|2020-06-18	Africa|hCoV-19/South Africa/KRISP-K002658/2020|EPI ISL 535526|B.1.1.56|South Africa|2020-08-03	0.0004817415	Africa
Africa|hCoV-19/South Africa/KRISP-0349/2020|EPI ISL 487310|B.1.1.206|South Africa|2020-06-17	Africa|hCoV-19/South Africa/KRISP-K002658/2020|EPI ISL 535526|B.1.1.56|South Africa|2020-08-03	0.0002708739	Africa
Africa|hCoV-19/South Africa/KRISP-0350/2020|EPI ISL 487311|B.1.1.206|South Africa|2020-06-17	Africa|hCoV-19/South Africa/KRISP-K002658/2020|EPI ISL 535526|B.1.1.56|South Africa|2020-08-03	0.0002690883	Africa
Africa|hCoV-19/South Africa/KRISP-0352/2020|EPI ISL 487312|B.1.1.206|South Africa|2020-06-17	Africa|hCoV-19/South Africa/KRISP-K002658/2020|EPI ISL 535526|B.1.1.56|South Africa|2020-08-03	0.0002690160	Africa
Africa|hCoV-19/South Africa/KRISP-0356/2020|EPI ISL 487313|B.1.5|South Africa|2020-06-25	Africa|hCoV-19/South Africa/KRISP-K002658/2020|EPI ISL 535526|B.1.1.56|South Africa|2020-08-03	0.0005073150	Africa
Africa|hCoV-19/South Africa/KRISP-0360/2020|EPI ISL 487314|C.1|South Africa|2020-06-19	Africa|hCoV-19/South Africa/KRISP-K002658/2020|EPI ISL 535526|B.1.1.56|South Africa|2020-08-03	0.0005041713	Africa
Africa|hCoV-19/South Africa/KRISP-0361/2020|EPI ISL 487315|B.1.1.206|South Africa|2020-06-18	Africa|hCoV-19/South Africa/KRISP-K002658/2020|EPI ISL 535526|B.1.1.56|South Africa|2020-08-03	0.0004146103	Africa
Africa|hCoV-19/South Africa/KRISP-0365/2020|EPI ISL 487316|B.1.1.84|South Africa|2020-06-25	Africa|hCoV-19/South Africa/KRISP-K002658/2020|EPI ISL 535526|B.1.1.56|South Africa|2020-08-03	0.0003024531	Africa
Africa|hCoV-19/South Africa/KRISP-0366/2020|EPI ISL 487317|B.1.1|South Africa|2020-06-18	Africa|hCoV-19/South Africa/KRISP-K002658/2020|EPI ISL 535526|B.1.1.56|South Africa|2020-08-03	0.0002085840	Africa
Africa|hCoV-19/South Africa/KRISP-0367/2020|EPI ISL 487318|B.1.1.273|South Africa|2020-06-25	Africa|hCoV-19/South Africa/KRISP-K002658/2020|EPI ISL 535526|B.1.1.56|South Africa|2020-08-03	0.0003366879	Africa
Africa|hCoV-19/South Africa/KRISP-0368/2020|EPI ISL 487319|B.1.1|South Africa|2020-06-18	Africa|hCoV-19/South Africa/KRISP-K002658/2020|EPI ISL 535526|B.1.1.56|South Africa|2020-08-03	0.0002352316	Africa
Africa|hCoV-19/South Africa/KRISP-0369/2020|EPI ISL 487320|B.1.1.84|South Africa|2020-06-25	Africa|hCoV-19/South Africa/KRISP-K002658/2020|EPI ISL 535526|B.1.1.56|South Africa|2020-08-03	0.0003024458	Africa
Africa|hCoV-19/South Africa/KRISP-0370/2020|EPI ISL 487321|B.1.140|South Africa|2020-06-25	Africa|hCoV-19/South Africa/KRISP-K002658/2020|EPI ISL 535526|B.1.1.56|South Africa|2020-08-03	0.0005042728	Africa
Africa|hCoV-19/South Africa/KRISP-0372/2020|EPI ISL 487323|B.1.106|South Africa|2020-06-19	Africa|hCoV-19/South Africa/KRISP-K002658/2020|EPI ISL 535526|B.1.1.56|South Africa|2020-08-03	0.0004087615	Africa
Africa|hCoV-19/South Africa/KRISP-0373/2020|EPI ISL 487324|B.1.106|South Africa|2020-06-19	Africa|hCoV-19/South Africa/KRISP-K002658/2020|EPI ISL 535526|B.1.1.56|South Africa|2020-08-03	0.0004706024	Africa
Africa|hCoV-19/South Africa/KRISP-0375/2020|EPI ISL 487325|B.1.140|South Africa|2020-06-25	Africa|hCoV-19/South Africa/KRISP-K002658/2020|EPI ISL 535526|B.1.1.56|South Africa|2020-08-03	0.0005079259	Africa
Africa|hCoV-19/South Africa/KRISP-0376/2020|EPI ISL 487326|B.1.5|South Africa|2020-06-22	Africa|hCoV-19/South Africa/KRISP-K002658/2020|EPI ISL 535526|B.1.1.56|South Africa|2020-08-03	0.0003394296	Africa
Africa|hCoV-19/South Africa/KRISP-0377/2020|EPI ISL 495522|B.1.1|South Africa|2020-06-22	Africa|hCoV-19/South Africa/KRISP-K002658/2020|EPI ISL 535526|B.1.1.56|South Africa|2020-08-03	0.0002473859	Africa
Africa|hCoV-19/South Africa/KRISP-0378/2020|EPI ISL 487327|B.1.1.84|South Africa|2020-06-22	Africa|hCoV-19/South Africa/KRISP-K002658/2020|EPI ISL 535526|B.1.1.56|South Africa|2020-08-03	0.0003115745	Africa
Africa|hCoV-19/South Africa/KRISP-0380/2020|EPI ISL 487328|B.1.1.84|South Africa|2020-06-25	Africa|hCoV-19/South Africa/KRISP-K002658/2020|EPI ISL 535526|B.1.1.56|South Africa|2020-08-03	0.0002690976	Africa
Africa|hCoV-19/South Africa/KRISP-0382/2020|EPI ISL 495523|B.1.140|South Africa|2020-06-25	Africa|hCoV-19/South Africa/KRISP-K002658/2020|EPI ISL 535526|B.1.1.56|South Africa|2020-08-03	0.0004900426	Africa
Africa|hCoV-19/South Africa/KRISP-0383/2020|EPI ISL 495524|B.1.140|South Africa|2020-06-25	Africa|hCoV-19/South Africa/KRISP-K002658/2020|EPI ISL 535526|B.1.1.56|South Africa|2020-08-03	0.0006783276	Africa
Africa|hCoV-19/South Africa/KRISP-0384/2020|EPI ISL 495525|B.1.140|South Africa|2020-06-25	Africa|hCoV-19/South Africa/KRISP-K002658/2020|EPI ISL 535526|B.1.1.56|South Africa|2020-08-03	0.0004856286	Africa
Africa|hCoV-19/South Africa/KRISP-0386/2020|EPI ISL 487329|B.1.1.62|South Africa|2020-07-01	Africa|hCoV-19/South Africa/KRISP-K002658/2020|EPI ISL 535526|B.1.1.56|South Africa|2020-08-03	0.0003024717	Africa
Africa|hCoV-19/South Africa/KRISP-0387/2020|EPI ISL 487330|B.1.1.99|South Africa|2020-07-01	Africa|hCoV-19/South Africa/KRISP-K002658/2020|EPI ISL 535526|B.1.1.56|South Africa|2020-08-03	0.0003368012	Africa
Africa|hCoV-19/South Africa/KRISP-0388/2020|EPI ISL 487331|B.1.140|South Africa|2020-07-01	Africa|hCoV-19/South Africa/KRISP-K002658/2020|EPI ISL 535526|B.1.1.56|South Africa|2020-08-03	0.0004744513	Africa
Africa|hCoV-19/South Africa/KRISP-0389/2020|EPI ISL 487332|C.9|South Africa|2020-07-01	Africa|hCoV-19/South Africa/KRISP-K002658/2020|EPI ISL 535526|B.1.1.56|South Africa|2020-08-03	0.0004705706	Africa
Africa|hCoV-19/South Africa/KRISP-0390/2020|EPI ISL 487333|C.2|South Africa|2020-07-01	Africa|hCoV-19/South Africa/KRISP-K002658/2020|EPI ISL 535526|B.1.1.56|South Africa|2020-08-03	0.0004746865	Africa
Africa|hCoV-19/South Africa/KRISP-0391/2020|EPI ISL 487334|B.1.1.206|South Africa|2020-07-01	Africa|hCoV-19/South Africa/KRISP-K002658/2020|EPI ISL 535526|B.1.1.56|South Africa|2020-08-03	0.0002697051	Africa
Africa|hCoV-19/South Africa/KRISP-0392/2020|EPI ISL 487335|B.1.5.19|South Africa|2020-07-01	Africa|hCoV-19/South Africa/KRISP-K002658/2020|EPI ISL 535526|B.1.1.56|South Africa|2020-08-03	0.0003833499	Africa
Africa|hCoV-19/South Africa/KRISP-0393/2020|EPI ISL 487336|C.6|South Africa|2020-07-01	Africa|hCoV-19/South Africa/KRISP-K002658/2020|EPI ISL 535526|B.1.1.56|South Africa|2020-08-03	0.0004053748	Africa
Africa|hCoV-19/South Africa/KRISP-0394/2020|EPI ISL 487337|B.1.5.19|South Africa|2020-07-01	Africa|hCoV-19/South Africa/KRISP-K002658/2020|EPI ISL 535526|B.1.1.56|South Africa|2020-08-03	0.0004383936	Africa
Africa|hCoV-19/South Africa/KRISP-0395/2020|EPI ISL 487338|C.2|South Africa|2020-07-01	Africa|hCoV-19/South Africa/KRISP-K002658/2020|EPI ISL 535526|B.1.1.56|South Africa|2020-08-03	0.0004705504	Africa
Africa|hCoV-19/South Africa/KRISP-0396/2020|EPI ISL 487339|C.1|South Africa|2020-07-01	Africa|hCoV-19/South Africa/KRISP-K002658/2020|EPI ISL 535526|B.1.1.56|South Africa|2020-08-03	0.0004727650	Africa
Africa|hCoV-19/South Africa/KRISP-0397/2020|EPI ISL 487340|B.1.5|South Africa|2020-07-01	Africa|hCoV-19/South Africa/KRISP-K002658/2020|EPI ISL 535526|B.1.1.56|South Africa|2020-08-03	0.0004033315	Africa
Africa|hCoV-19/South Africa/KRISP-0398/2020|EPI ISL 487341|B.1.1.206|South Africa|2020-07-01	Africa|hCoV-19/South Africa/KRISP-K002658/2020|EPI ISL 535526|B.1.1.56|South Africa|2020-08-03	0.0003451802	Africa
Africa|hCoV-19/South Africa/KRISP-04/2020|EPI ISL 436684|B.1.1.273|South Africa|2020-03-31	Africa|hCoV-19/South Africa/KRISP-K002658/2020|EPI ISL 535526|B.1.1.56|South Africa|2020-08-03	0.0002021070	Africa
Africa|hCoV-19/South Africa/KRISP-0402/2020|EPI ISL 495527|B.1.140|South Africa|2020-06-23	Africa|hCoV-19/South Africa/KRISP-K002658/2020|EPI ISL 535526|B.1.1.56|South Africa|2020-08-03	0.0005391467	Africa
Africa|hCoV-19/South Africa/KRISP-0403/2020|EPI ISL 495528|C.1|South Africa|2020-06-23	Africa|hCoV-19/South Africa/KRISP-K002658/2020|EPI ISL 535526|B.1.1.56|South Africa|2020-08-03	0.0004061788	Africa
Africa|hCoV-19/South Africa/KRISP-0404/2020|EPI ISL 495529|B.1.1.206|South Africa|2020-06-24	Africa|hCoV-19/South Africa/KRISP-K002658/2020|EPI ISL 535526|B.1.1.56|South Africa|2020-08-03	0.0003360869	Africa
Africa|hCoV-19/South Africa/KRISP-0405/2020|EPI ISL 495530|B.1.140|South Africa|2020-06-23	Africa|hCoV-19/South Africa/KRISP-K002658/2020|EPI ISL 535526|B.1.1.56|South Africa|2020-08-03	0.0005379145	Africa
Africa|hCoV-19/South Africa/KRISP-0406/2020|EPI ISL 495531|B.1.1.206|South Africa|2020-06-22	Africa|hCoV-19/South Africa/KRISP-K002658/2020|EPI ISL 535526|B.1.1.56|South Africa|2020-08-03	0.0003431952	Africa
Africa|hCoV-19/South Africa/KRISP-0407/2020|EPI ISL 495532|B.1.5|South Africa|2020-06-24	Africa|hCoV-19/South Africa/KRISP-K002658/2020|EPI ISL 535526|B.1.1.56|South Africa|2020-08-03	0.0003413490	Africa
Africa|hCoV-19/South Africa/KRISP-0408/2020|EPI ISL 495533|B.1.140|South Africa|2020-06-23	Africa|hCoV-19/South Africa/KRISP-K002658/2020|EPI ISL 535526|B.1.1.56|South Africa|2020-08-03	0.0004541243	Africa
Africa|hCoV-19/South Africa/KRISP-0409/2020|EPI ISL 495534|C.1|South Africa|2020-06-23	Africa|hCoV-19/South Africa/KRISP-K002658/2020|EPI ISL 535526|B.1.1.56|South Africa|2020-08-03	0.0004033123	Africa
Africa|hCoV-19/South Africa/KRISP-0410/2020|EPI ISL 495535|B.1.140|South Africa|2020-07-02	Africa|hCoV-19/South Africa/KRISP-K002658/2020|EPI ISL 535526|B.1.1.56|South Africa|2020-08-03	0.0005715323	Africa
Africa|hCoV-19/South Africa/KRISP-0411/2020|EPI ISL 495536|B.1.1.206|South Africa|2020-07-02	Africa|hCoV-19/South Africa/KRISP-K002658/2020|EPI ISL 535526|B.1.1.56|South Africa|2020-08-03	0.0004033301	Africa
Africa|hCoV-19/South Africa/KRISP-0412/2020|EPI ISL 495537|B.1.1.206|South Africa|2020-07-02	Africa|hCoV-19/South Africa/KRISP-K002658/2020|EPI ISL 535526|B.1.1.56|South Africa|2020-08-03	0.0004369498	Africa
Africa|hCoV-19/South Africa/KRISP-0413/2020|EPI ISL 495538|B.1.1.40|South Africa|2020-07-02	Africa|hCoV-19/South Africa/KRISP-K002658/2020|EPI ISL 535526|B.1.1.56|South Africa|2020-08-03	0.0004033126	Africa
Africa|hCoV-19/South Africa/KRISP-0414/2020|EPI ISL 495539|B.1.140|South Africa|2020-07-02	Africa|hCoV-19/South Africa/KRISP-K002658/2020|EPI ISL 535526|B.1.1.56|South Africa|2020-08-03	0.0005042508	Africa
Africa|hCoV-19/South Africa/KRISP-0415/2020|EPI ISL 495540|B.1.140|South Africa|2020-07-02	Africa|hCoV-19/South Africa/KRISP-K002658/2020|EPI ISL 535526|B.1.1.56|South Africa|2020-08-03	0.0005378784	Africa
Africa|hCoV-19/South Africa/KRISP-0417/2020|EPI ISL 495541|B.1.1.62|South Africa|2020-07-02	Africa|hCoV-19/South Africa/KRISP-K002658/2020|EPI ISL 535526|B.1.1.56|South Africa|2020-08-03	0.0003697118	Africa
Africa|hCoV-19/South Africa/KRISP-0418/2020|EPI ISL 495542|B.1.1.206|South Africa|2020-07-02	Africa|hCoV-19/South Africa/KRISP-K002658/2020|EPI ISL 535526|B.1.1.56|South Africa|2020-08-03	0.0004705598	Africa
Africa|hCoV-19/South Africa/KRISP-0420/2020|EPI ISL 495543|C.9|South Africa|2020-07-01	Africa|hCoV-19/South Africa/KRISP-K002658/2020|EPI ISL 535526|B.1.1.56|South Africa|2020-08-03	0.0004715056	Africa
Africa|hCoV-19/South Africa/KRISP-0421/2020|EPI ISL 495544|B.1.1|South Africa|2020-07-01	Africa|hCoV-19/South Africa/KRISP-K002658/2020|EPI ISL 535526|B.1.1.56|South Africa|2020-08-03	0.0003369440	Africa
Africa|hCoV-19/South Africa/KRISP-0423/2020|EPI ISL 495545|B.1.140|South Africa|2020-07-01	Africa|hCoV-19/South Africa/KRISP-K002658/2020|EPI ISL 535526|B.1.1.56|South Africa|2020-08-03	0.0004447117	Africa
Africa|hCoV-19/South Africa/KRISP-0426/2020|EPI ISL 495546|B.1.1.206|South Africa|2020-07-01	Africa|hCoV-19/South Africa/KRISP-K002658/2020|EPI ISL 535526|B.1.1.56|South Africa|2020-08-03	0.0004371009	Africa
Africa|hCoV-19/South Africa/KRISP-0436/2020|EPI ISL 498055|B.1.1|South Africa|2020-07-01	Africa|hCoV-19/South Africa/KRISP-K002658/2020|EPI ISL 535526|B.1.1.56|South Africa|2020-08-03	0.0003696957	Africa
Africa|hCoV-19/South Africa/KRISP-0445/2020|EPI ISL 498058|H.1|South Africa|2020-06-30	Africa|hCoV-19/South Africa/KRISP-K002658/2020|EPI ISL 535526|B.1.1.56|South Africa|2020-08-03	0.0002735504	Africa
Africa|hCoV-19/South Africa/KRISP-0446/2020|EPI ISL 498059|B.1.5|South Africa|2020-06-30	Africa|hCoV-19/South Africa/KRISP-K002658/2020|EPI ISL 535526|B.1.1.56|South Africa|2020-08-03	0.0003080950	Africa
Africa|hCoV-19/South Africa/KRISP-045/2020|EPI ISL 436686|B.1.1.1|South Africa|2020-03-27	Africa|hCoV-19/South Africa/KRISP-K002658/2020|EPI ISL 535526|B.1.1.56|South Africa|2020-08-03	0.0003696958	Africa
Africa|hCoV-19/South Africa/KRISP-0458/2020|EPI ISL 495549|B.1.1|South Africa|2020-07-02	Africa|hCoV-19/South Africa/KRISP-K002658/2020|EPI ISL 535526|B.1.1.56|South Africa|2020-08-03	0.0004048619	Africa
Africa|hCoV-19/South Africa/KRISP-0460/2020|EPI ISL 495550|B.1.106|South Africa|2020-07-02	Africa|hCoV-19/South Africa/KRISP-K002658/2020|EPI ISL 535526|B.1.1.56|South Africa|2020-08-03	0.0004035348	Africa
Africa|hCoV-19/South Africa/KRISP-0462/2020|EPI ISL 495552|B.1.106|South Africa|2020-07-02	Africa|hCoV-19/South Africa/KRISP-K002658/2020|EPI ISL 535526|B.1.1.56|South Africa|2020-08-03	0.0004076327	Africa
Africa|hCoV-19/South Africa/KRISP-0464/2020|EPI ISL 495553|B.1.5|South Africa|2020-06-30	Africa|hCoV-19/South Africa/KRISP-K002658/2020|EPI ISL 535526|B.1.1.56|South Africa|2020-08-03	0.0004240045	Africa
Africa|hCoV-19/South Africa/KRISP-0469/2020|EPI ISL 495555|H.1|South Africa|2020-07-06	Africa|hCoV-19/South Africa/KRISP-K002658/2020|EPI ISL 535526|B.1.1.56|South Africa|2020-08-03	0.0002380648	Africa
Africa|hCoV-19/South Africa/KRISP-0474/2020|EPI ISL 495557|H.1|South Africa|2020-07-06	Africa|hCoV-19/South Africa/KRISP-K002658/2020|EPI ISL 535526|B.1.1.56|South Africa|2020-08-03	0.0002352418	Africa
Africa|hCoV-19/South Africa/KRISP-0475/2020|EPI ISL 495558|H.1|South Africa|2020-07-06	Africa|hCoV-19/South Africa/KRISP-K002658/2020|EPI ISL 535526|B.1.1.56|South Africa|2020-08-03	0.0002369133	Africa
Africa|hCoV-19/South Africa/KRISP-0478/2020|EPI ISL 495559|B.1.1|South Africa|2020-07-05	Africa|hCoV-19/South Africa/KRISP-K002658/2020|EPI ISL 535526|B.1.1.56|South Africa|2020-08-03	0.0002019234	Africa
Africa|hCoV-19/South Africa/KRISP-0485/2020|EPI ISL 495561|B.1.1.206|South Africa|2020-07-03	Africa|hCoV-19/South Africa/KRISP-K002658/2020|EPI ISL 535526|B.1.1.56|South Africa|2020-08-03	0.0002704527	Africa
Africa|hCoV-19/South Africa/KRISP-0487/2020|EPI ISL 495562|B.1.106|South Africa|2020-07-03	Africa|hCoV-19/South Africa/KRISP-K002658/2020|EPI ISL 535526|B.1.1.56|South Africa|2020-08-03	0.0005378655	Africa
Africa|hCoV-19/South Africa/KRISP-0489/2020|EPI ISL 498060|B.1.1.206|South Africa|2020-07-09	Africa|hCoV-19/South Africa/KRISP-K002658/2020|EPI ISL 535526|B.1.1.56|South Africa|2020-08-03	0.0003370235	Africa
Africa|hCoV-19/South Africa/KRISP-0490/2020|EPI ISL 498061|B.1.1.206|South Africa|2020-07-09	Africa|hCoV-19/South Africa/KRISP-K002658/2020|EPI ISL 535526|B.1.1.56|South Africa|2020-08-03	0.0003360723	Africa
Africa|hCoV-19/South Africa/KRISP-0491/2020|EPI ISL 498062|B.1.1.273|South Africa|2020-07-07	Africa|hCoV-19/South Africa/KRISP-K002658/2020|EPI ISL 535526|B.1.1.56|South Africa|2020-08-03	0.0003696883	Africa
Africa|hCoV-19/South Africa/KRISP-0492/2020|EPI ISL 498063|B.1.1.273|South Africa|2020-07-07	Africa|hCoV-19/South Africa/KRISP-K002658/2020|EPI ISL 535526|B.1.1.56|South Africa|2020-08-03	0.0004404551	Africa
Africa|hCoV-19/South Africa/KRISP-0493/2020|EPI ISL 498064|B.1.1.67|South Africa|2020-07-07	Africa|hCoV-19/South Africa/KRISP-K002658/2020|EPI ISL 535526|B.1.1.56|South Africa|2020-08-03	0.0003379963	Africa
Africa|hCoV-19/South Africa/KRISP-0494/2020|EPI ISL 498065|B.1.1.206|South Africa|2020-07-09	Africa|hCoV-19/South Africa/KRISP-K002658/2020|EPI ISL 535526|B.1.1.56|South Africa|2020-08-03	0.0003696870	Africa
Africa|hCoV-19/South Africa/KRISP-0497/2020|EPI ISL 498066|B.1.1.206|South Africa|2020-07-09	Africa|hCoV-19/South Africa/KRISP-K002658/2020|EPI ISL 535526|B.1.1.56|South Africa|2020-08-03	0.0003696870	Africa
Africa|hCoV-19/South Africa/KRISP-0498/2020|EPI ISL 498067|B.1|South Africa|2020-07-10	Africa|hCoV-19/South Africa/KRISP-K002658/2020|EPI ISL 535526|B.1.1.56|South Africa|2020-08-03	0.0005715074	Africa
Africa|hCoV-19/South Africa/KRISP-0500/2020|EPI ISL 498068|B.1.1|South Africa|2020-07-07	Africa|hCoV-19/South Africa/KRISP-K002658/2020|EPI ISL 535526|B.1.1.56|South Africa|2020-08-03	0.0003161407	Africa
Africa|hCoV-19/South Africa/KRISP-0501/2020|EPI ISL 498069|B.1.5|South Africa|2020-07-11	Africa|hCoV-19/South Africa/KRISP-K002658/2020|EPI ISL 535526|B.1.1.56|South Africa|2020-08-03	0.0004369807	Africa
Africa|hCoV-19/South Africa/KRISP-0502/2020|EPI ISL 498070|B.1.1.273|South Africa|2020-07-11	Africa|hCoV-19/South Africa/KRISP-K002658/2020|EPI ISL 535526|B.1.1.56|South Africa|2020-08-03	0.0004037521	Africa
Africa|hCoV-19/South Africa/KRISP-0503/2020|EPI ISL 498071|B.1.1.273|South Africa|2020-07-11	Africa|hCoV-19/South Africa/KRISP-K002658/2020|EPI ISL 535526|B.1.1.56|South Africa|2020-08-03	0.0005042389	Africa
Africa|hCoV-19/South Africa/KRISP-0526/2020|EPI ISL 498072|B.1.5.19|South Africa|2020-07-13	Africa|hCoV-19/South Africa/KRISP-K002658/2020|EPI ISL 535526|B.1.1.56|South Africa|2020-08-03	0.0004705914	Africa
Africa|hCoV-19/South Africa/KRISP-0527/2020|EPI ISL 498073|B.1.140|South Africa|2020-07-14	Africa|hCoV-19/South Africa/KRISP-K002658/2020|EPI ISL 535526|B.1.1.56|South Africa|2020-08-03	0.0006387972	Africa
Africa|hCoV-19/South Africa/KRISP-0529/2020|EPI ISL 498074|C.1|South Africa|2020-07-13	Africa|hCoV-19/South Africa/KRISP-K002658/2020|EPI ISL 535526|B.1.1.56|South Africa|2020-08-03	0.0004705914	Africa
Africa|hCoV-19/South Africa/KRISP-0531/2020|EPI ISL 498075|B.1.5|South Africa|2020-07-14	Africa|hCoV-19/South Africa/KRISP-K002658/2020|EPI ISL 535526|B.1.1.56|South Africa|2020-08-03	0.0005378784	Africa
Africa|hCoV-19/South Africa/KRISP-0534/2020|EPI ISL 498077|B.1.5|South Africa|2020-07-14	Africa|hCoV-19/South Africa/KRISP-K002658/2020|EPI ISL 535526|B.1.1.56|South Africa|2020-08-03	0.0005379146	Africa
Africa|hCoV-19/South Africa/KRISP-0535/2020|EPI ISL 498078|B.1.1.206|South Africa|2020-07-08	Africa|hCoV-19/South Africa/KRISP-K002658/2020|EPI ISL 535526|B.1.1.56|South Africa|2020-08-03	0.0005042051	Africa
Africa|hCoV-19/South Africa/KRISP-0536/2020|EPI ISL 498079|B.1.1|South Africa|2020-07-14	Africa|hCoV-19/South Africa/KRISP-K002658/2020|EPI ISL 535526|B.1.1.56|South Africa|2020-08-03	0.0003697031	Africa
Africa|hCoV-19/South Africa/KRISP-0538/2020|EPI ISL 498080|B.1.1.254|South Africa|2020-07-14	Africa|hCoV-19/South Africa/KRISP-K002658/2020|EPI ISL 535526|B.1.1.56|South Africa|2020-08-03	0.0003049457	Africa
Africa|hCoV-19/South Africa/KRISP-0539/2020|EPI ISL 498081|B.1.1.206|South Africa|2020-07-07	Africa|hCoV-19/South Africa/KRISP-K002658/2020|EPI ISL 535526|B.1.1.56|South Africa|2020-08-03	0.0004033206	Africa
Africa|hCoV-19/South Africa/KRISP-0540/2020|EPI ISL 498082|B.1.1|South Africa|2020-07-14	Africa|hCoV-19/South Africa/KRISP-K002658/2020|EPI ISL 535526|B.1.1.56|South Africa|2020-08-03	0.0003024590	Africa
Africa|hCoV-19/South Africa/KRISP-0541/2020|EPI ISL 498083|B.1.1.206|South Africa|2020-07-14	Africa|hCoV-19/South Africa/KRISP-K002658/2020|EPI ISL 535526|B.1.1.56|South Africa|2020-08-03	0.0004439985	Africa
Africa|hCoV-19/South Africa/KRISP-0543/2020|EPI ISL 498084|C.2|South Africa|2020-07-12	Africa|hCoV-19/South Africa/KRISP-K002658/2020|EPI ISL 535526|B.1.1.56|South Africa|2020-08-03	0.0006050425	Africa
Africa|hCoV-19/South Africa/KRISP-0544/2020|EPI ISL 498085|B.1.1.206|South Africa|2020-07-13	Africa|hCoV-19/South Africa/KRISP-K002658/2020|EPI ISL 535526|B.1.1.56|South Africa|2020-08-03	0.0003714018	Africa
Africa|hCoV-19/South Africa/KRISP-0545/2020|EPI ISL 498086|B.1.1.273|South Africa|2020-07-14	Africa|hCoV-19/South Africa/KRISP-K002658/2020|EPI ISL 535526|B.1.1.56|South Africa|2020-08-03	0.0004369412	Africa
Africa|hCoV-19/South Africa/KRISP-0548/2020|EPI ISL 498087|B.1.1.273|South Africa|2020-07-15	Africa|hCoV-19/South Africa/KRISP-K002658/2020|EPI ISL 535526|B.1.1.56|South Africa|2020-08-03	0.0003360656	Africa
Africa|hCoV-19/South Africa/KRISP-0549/2020|EPI ISL 498088|B.1.140|South Africa|2020-07-15	Africa|hCoV-19/South Africa/KRISP-K002658/2020|EPI ISL 535526|B.1.1.56|South Africa|2020-08-03	0.0005042728	Africa
Africa|hCoV-19/South Africa/KRISP-0550/2020|EPI ISL 498089|B.1.1.34|South Africa|2020-07-15	Africa|hCoV-19/South Africa/KRISP-K002658/2020|EPI ISL 535526|B.1.1.56|South Africa|2020-08-03	0.0004369792	Africa
Africa|hCoV-19/South Africa/KRISP-0551/2020|EPI ISL 498090|H.1|South Africa|2020-07-14	Africa|hCoV-19/South Africa/KRISP-K002658/2020|EPI ISL 535526|B.1.1.56|South Africa|2020-08-03	0.0002352419	Africa
Africa|hCoV-19/South Africa/KRISP-0552/2020|EPI ISL 498091|H.1|South Africa|2020-07-14	Africa|hCoV-19/South Africa/KRISP-K002658/2020|EPI ISL 535526|B.1.1.56|South Africa|2020-08-03	0.0002352419	Africa
Africa|hCoV-19/South Africa/KRISP-0553/2020|EPI ISL 498092|H.1|South Africa|2020-07-14	Africa|hCoV-19/South Africa/KRISP-K002658/2020|EPI ISL 535526|B.1.1.56|South Africa|2020-08-03	0.0002363777	Africa
Africa|hCoV-19/South Africa/KRISP-0554/2020|EPI ISL 498093|B.1.1|South Africa|2020-07-14	Africa|hCoV-19/South Africa/KRISP-K002658/2020|EPI ISL 535526|B.1.1.56|South Africa|2020-08-03	0.0003042964	Africa
Africa|hCoV-19/South Africa/KRISP-0555/2020|EPI ISL 498094|B.1.140|South Africa|2020-07-15	Africa|hCoV-19/South Africa/KRISP-K002658/2020|EPI ISL 535526|B.1.1.56|South Africa|2020-08-03	0.0005378913	Africa
Africa|hCoV-19/South Africa/KRISP-0556/2020|EPI ISL 498095|B.1.1.273|South Africa|2020-07-15	Africa|hCoV-19/South Africa/KRISP-K002658/2020|EPI ISL 535526|B.1.1.56|South Africa|2020-08-03	0.0003360735	Africa
Africa|hCoV-19/South Africa/KRISP-0557/2020|EPI ISL 498096|C.1|South Africa|2020-07-14	Africa|hCoV-19/South Africa/KRISP-K002658/2020|EPI ISL 535526|B.1.1.56|South Africa|2020-08-03	0.0004706547	Africa
Africa|hCoV-19/South Africa/KRISP-0558/2020|EPI ISL 498097|B.1.1.206|South Africa|2020-07-15	Africa|hCoV-19/South Africa/KRISP-K002658/2020|EPI ISL 535526|B.1.1.56|South Africa|2020-08-03	0.0003716688	Africa
Africa|hCoV-19/South Africa/KRISP-0559/2020|EPI ISL 498098|B.1.1.206|South Africa|2020-07-14	Africa|hCoV-19/South Africa/KRISP-K002658/2020|EPI ISL 535526|B.1.1.56|South Africa|2020-08-03	0.0004369496	Africa
Africa|hCoV-19/South Africa/KRISP-0560/2020|EPI ISL 498099|B.1.1|South Africa|2020-07-15	Africa|hCoV-19/South Africa/KRISP-K002658/2020|EPI ISL 535526|B.1.1.56|South Africa|2020-08-03	0.0002688353	Africa
Africa|hCoV-19/South Africa/KRISP-0561/2020|EPI ISL 498100|H.1|South Africa|2020-07-15	Africa|hCoV-19/South Africa/KRISP-K002658/2020|EPI ISL 535526|B.1.1.56|South Africa|2020-08-03	0.0002688533	Africa
Africa|hCoV-19/South Africa/KRISP-0562/2020|EPI ISL 498101|B.1.140|South Africa|2020-07-15	Africa|hCoV-19/South Africa/KRISP-K002658/2020|EPI ISL 535526|B.1.1.56|South Africa|2020-08-03	0.0004706245	Africa
Africa|hCoV-19/South Africa/KRISP-0564/2020|EPI ISL 498103|B.1.1|South Africa|2020-07-15	Africa|hCoV-19/South Africa/KRISP-K002658/2020|EPI ISL 535526|B.1.1.56|South Africa|2020-08-03	0.0002016183	Africa
Africa|hCoV-19/South Africa/KRISP-0565/2020|EPI ISL 498104|C.2|South Africa|2020-07-14	Africa|hCoV-19/South Africa/KRISP-K002658/2020|EPI ISL 535526|B.1.1.56|South Africa|2020-08-03	0.0004705503	Africa
Africa|hCoV-19/South Africa/KRISP-0567/2020|EPI ISL 498105|B.1.1.206|South Africa|2020-07-15	Africa|hCoV-19/South Africa/KRISP-K002658/2020|EPI ISL 535526|B.1.1.56|South Africa|2020-08-03	0.0003719706	Africa
Africa|hCoV-19/South Africa/KRISP-0568/2020|EPI ISL 498106|B.1.1|South Africa|2020-07-15	Africa|hCoV-19/South Africa/KRISP-K002658/2020|EPI ISL 535526|B.1.1.56|South Africa|2020-08-03	0.0002688353	Africa
Africa|hCoV-19/South Africa/KRISP-0569/2020|EPI ISL 498107|B.1.1.206|South Africa|2020-07-15	Africa|hCoV-19/South Africa/KRISP-K002658/2020|EPI ISL 535526|B.1.1.56|South Africa|2020-08-03	0.0003381401	Africa
Africa|hCoV-19/South Africa/KRISP-0570/2020|EPI ISL 498108|B.1.1.56|South Africa|2020-07-02	Africa|hCoV-19/South Africa/KRISP-K002658/2020|EPI ISL 535526|B.1.1.56|South Africa|2020-08-03	0.0001007987	Africa
Africa|hCoV-19/South Africa/KRISP-0571/2020|EPI ISL 498109|B.1.1.56|South Africa|2020-07-14	Africa|hCoV-19/South Africa/KRISP-K002658/2020|EPI ISL 535526|B.1.1.56|South Africa|2020-08-03	0.0001007943	Africa
Africa|hCoV-19/South Africa/KRISP-0572/2020|EPI ISL 498110|B.1.5|South Africa|2020-07-13	Africa|hCoV-19/South Africa/KRISP-K002658/2020|EPI ISL 535526|B.1.1.56|South Africa|2020-08-03	0.0005042609	Africa
Africa|hCoV-19/South Africa/KRISP-0573/2020|EPI ISL 498111|B.1.1.206|South Africa|2020-07-14	Africa|hCoV-19/South Africa/KRISP-K002658/2020|EPI ISL 535526|B.1.1.56|South Africa|2020-08-03	0.0004369498	Africa
Africa|hCoV-19/South Africa/KRISP-0574/2020|EPI ISL 498112|B.1.1.206|South Africa|2020-07-15	Africa|hCoV-19/South Africa/KRISP-K002658/2020|EPI ISL 535526|B.1.1.56|South Africa|2020-08-03	0.0004705914	Africa
Africa|hCoV-19/South Africa/KRISP-0575/2020|EPI ISL 498113|B.1.1.206|South Africa|2020-07-13	Africa|hCoV-19/South Africa/KRISP-K002658/2020|EPI ISL 535526|B.1.1.56|South Africa|2020-08-03	0.0004369498	Africa
Africa|hCoV-19/South Africa/KRISP-0576/2020|EPI ISL 498114|B.1.1.206|South Africa|2020-07-07	Africa|hCoV-19/South Africa/KRISP-K002658/2020|EPI ISL 535526|B.1.1.56|South Africa|2020-08-03	0.0003360723	Africa
Africa|hCoV-19/South Africa/KRISP-0577/2020|EPI ISL 498115|B.1.1.56|South Africa|2020-07-09	Africa|hCoV-19/South Africa/KRISP-K002658/2020|EPI ISL 535526|B.1.1.56|South Africa|2020-08-03	0.0001680012	Africa
Africa|hCoV-19/South Africa/KRISP-0578/2020|EPI ISL 498116|B.1.1.206|South Africa|2020-07-09	Africa|hCoV-19/South Africa/KRISP-K002658/2020|EPI ISL 535526|B.1.1.56|South Africa|2020-08-03	0.0003696957	Africa
Africa|hCoV-19/South Africa/KRISP-0579/2020|EPI ISL 498117|B.1.1.273|South Africa|2020-07-08	Africa|hCoV-19/South Africa/KRISP-K002658/2020|EPI ISL 535526|B.1.1.56|South Africa|2020-08-03	0.0003697044	Africa
Africa|hCoV-19/South Africa/KRISP-0580/2020|EPI ISL 498118|B.1.1.206|South Africa|2020-07-07	Africa|hCoV-19/South Africa/KRISP-K002658/2020|EPI ISL 535526|B.1.1.56|South Africa|2020-08-03	0.0003696957	Africa
Africa|hCoV-19/South Africa/KRISP-0581/2020|EPI ISL 498119|B.1.1.273|South Africa|2020-07-09	Africa|hCoV-19/South Africa/KRISP-K002658/2020|EPI ISL 535526|B.1.1.56|South Africa|2020-08-03	0.0003024529	Africa
Africa|hCoV-19/South Africa/KRISP-0584/2020|EPI ISL 498122|B.1|South Africa|2020-07-07	Africa|hCoV-19/South Africa/KRISP-K002658/2020|EPI ISL 535526|B.1.1.56|South Africa|2020-08-03	0.0004369704	Africa
Africa|hCoV-19/South Africa/KRISP-0585/2020|EPI ISL 498123|B.1.140|South Africa|2020-07-08	Africa|hCoV-19/South Africa/KRISP-K002658/2020|EPI ISL 535526|B.1.1.56|South Africa|2020-08-03	0.0005715208	Africa
Africa|hCoV-19/South Africa/KRISP-0586/2020|EPI ISL 498124|B.1.1.273|South Africa|2020-07-08	Africa|hCoV-19/South Africa/KRISP-K002658/2020|EPI ISL 535526|B.1.1.56|South Africa|2020-08-03	0.0003360802	Africa
Africa|hCoV-19/South Africa/KRISP-0587/2020|EPI ISL 498125|B.1.1.56|South Africa|2020-07-09	Africa|hCoV-19/South Africa/KRISP-K002658/2020|EPI ISL 535526|B.1.1.56|South Africa|2020-08-03	0.0002016143	Africa
Africa|hCoV-19/South Africa/KRISP-0588/2020|EPI ISL 498126|B.1.140|South Africa|2020-07-08	Africa|hCoV-19/South Africa/KRISP-K002658/2020|EPI ISL 535526|B.1.1.56|South Africa|2020-08-03	0.0005378784	Africa
Africa|hCoV-19/South Africa/KRISP-06/2020|EPI ISL 421573|B.6|South Africa|2020-03-31	Africa|hCoV-19/South Africa/KRISP-K002658/2020|EPI ISL 535526|B.1.1.56|South Africa|2020-08-03	0.0005737499	Africa
Africa|hCoV-19/South Africa/KRISP-07/2020|EPI ISL 421574|B.1.106|South Africa|2020-04-01	Africa|hCoV-19/South Africa/KRISP-K002658/2020|EPI ISL 535526|B.1.1.56|South Africa|2020-08-03	0.0003360993	Africa
Africa|hCoV-19/South Africa/KRISP-101/2020|EPI ISL 455631|B.1.5|South Africa|2020-04-30	Africa|hCoV-19/South Africa/KRISP-K002658/2020|EPI ISL 535526|B.1.1.56|South Africa|2020-08-03	0.0003360881	Africa
Africa|hCoV-19/South Africa/KRISP-102/2020|EPI ISL 455632|B.1.1|South Africa|2020-04-30	Africa|hCoV-19/South Africa/KRISP-K002658/2020|EPI ISL 535526|B.1.1.56|South Africa|2020-08-03	0.0002352261	Africa
Africa|hCoV-19/South Africa/KRISP-103/2020|EPI ISL 455633|B.1.106|South Africa|2020-04-30	Africa|hCoV-19/South Africa/KRISP-K002658/2020|EPI ISL 535526|B.1.1.56|South Africa|2020-08-03	0.0004375482	Africa
Africa|hCoV-19/South Africa/KRISP-104/2020|EPI ISL 455634|B.1.106|South Africa|2020-05-01	Africa|hCoV-19/South Africa/KRISP-K002658/2020|EPI ISL 535526|B.1.1.56|South Africa|2020-08-03	0.0004511823	Africa
Africa|hCoV-19/South Africa/KRISP-105/2020|EPI ISL 455635|B.1.106|South Africa|2020-05-05	Africa|hCoV-19/South Africa/KRISP-K002658/2020|EPI ISL 535526|B.1.1.56|South Africa|2020-08-03	0.0004382412	Africa
Africa|hCoV-19/South Africa/KRISP-106/2020|EPI ISL 455636|B.1.106|South Africa|2020-03-31	Africa|hCoV-19/South Africa/KRISP-K002658/2020|EPI ISL 535526|B.1.1.56|South Africa|2020-08-03	0.0003697044	Africa
Africa|hCoV-19/South Africa/KRISP-108/2020|EPI ISL 455638|B.1|South Africa|2020-05-04	Africa|hCoV-19/South Africa/KRISP-K002658/2020|EPI ISL 535526|B.1.1.56|South Africa|2020-08-03	0.0004520396	Africa
Africa|hCoV-19/South Africa/KRISP-109/2020|EPI ISL 455639|B.1.1.57|South Africa|2020-03-31	Africa|hCoV-19/South Africa/KRISP-K002658/2020|EPI ISL 535526|B.1.1.56|South Africa|2020-08-03	0.0003024585	Africa
Africa|hCoV-19/South Africa/KRISP-K000566/2020|EPI ISL 509223|B.1.1.206|South Africa|2020-07-13	Africa|hCoV-19/South Africa/KRISP-K002658/2020|EPI ISL 535526|B.1.1.56|South Africa|2020-08-03	0.0003696957	Africa
Africa|hCoV-19/South Africa/KRISP-K000567/2020|EPI ISL 509224|B.1.1.62|South Africa|2020-07-13	Africa|hCoV-19/South Africa/KRISP-K002658/2020|EPI ISL 535526|B.1.1.56|South Africa|2020-08-03	0.0003697491	Africa
Africa|hCoV-19/South Africa/KRISP-K000568/2020|EPI ISL 509225|B.1.1.206|South Africa|2020-07-11	Africa|hCoV-19/South Africa/KRISP-K002658/2020|EPI ISL 535526|B.1.1.56|South Africa|2020-08-03	0.0003697118	Africa
Africa|hCoV-19/South Africa/KRISP-K000569/2020|EPI ISL 509226|H.1|South Africa|2020-07-11	Africa|hCoV-19/South Africa/KRISP-K002658/2020|EPI ISL 535526|B.1.1.56|South Africa|2020-08-03	0.0003361028	Africa
Africa|hCoV-19/South Africa/KRISP-K000571/2020|EPI ISL 509227|B.1.1.99|South Africa|2020-07-13	Africa|hCoV-19/South Africa/KRISP-K002658/2020|EPI ISL 535526|B.1.1.56|South Africa|2020-08-03	0.0002377341	Africa
Africa|hCoV-19/South Africa/KRISP-K000572/2020|EPI ISL 509228|B.1.1.206|South Africa|2020-07-13	Africa|hCoV-19/South Africa/KRISP-K002658/2020|EPI ISL 535526|B.1.1.56|South Africa|2020-08-03	0.0004369411	Africa
Africa|hCoV-19/South Africa/KRISP-K000573/2020|EPI ISL 509229|B.1.1.206|South Africa|2020-07-10	Africa|hCoV-19/South Africa/KRISP-K002658/2020|EPI ISL 535526|B.1.1.56|South Africa|2020-08-03	0.0003024590	Africa
Africa|hCoV-19/South Africa/KRISP-K000574/2020|EPI ISL 509230|B.1.5.19|South Africa|2020-07-13	Africa|hCoV-19/South Africa/KRISP-K002658/2020|EPI ISL 535526|B.1.1.56|South Africa|2020-08-03	0.0004369513	Africa
Africa|hCoV-19/South Africa/KRISP-K000575/2020|EPI ISL 509231|B.1.140|South Africa|2020-07-13	Africa|hCoV-19/South Africa/KRISP-K002658/2020|EPI ISL 535526|B.1.1.56|South Africa|2020-08-03	0.0005378657	Africa
Africa|hCoV-19/South Africa/KRISP-K000576/2020|EPI ISL 509232|B.1.1.206|South Africa|2020-07-13	Africa|hCoV-19/South Africa/KRISP-K002658/2020|EPI ISL 535526|B.1.1.56|South Africa|2020-08-03	0.0004033207	Africa
Africa|hCoV-19/South Africa/KRISP-K000577/2020|EPI ISL 509233|B.1.1.206|South Africa|2020-07-11	Africa|hCoV-19/South Africa/KRISP-K002658/2020|EPI ISL 535526|B.1.1.56|South Africa|2020-08-03	0.0002688353	Africa
Africa|hCoV-19/South Africa/KRISP-K000578/2020|EPI ISL 509234|C.1|South Africa|2020-07-13	Africa|hCoV-19/South Africa/KRISP-K002658/2020|EPI ISL 535526|B.1.1.56|South Africa|2020-08-03	0.0005414875	Africa
Africa|hCoV-19/South Africa/KRISP-K000579/2020|EPI ISL 509235|C.1|South Africa|2020-07-10	Africa|hCoV-19/South Africa/KRISP-K002658/2020|EPI ISL 535526|B.1.1.56|South Africa|2020-08-03	0.0004033532	Africa
Africa|hCoV-19/South Africa/KRISP-K000580/2020|EPI ISL 509236|B.1.1|South Africa|2020-07-13	Africa|hCoV-19/South Africa/KRISP-K002658/2020|EPI ISL 535526|B.1.1.56|South Africa|2020-08-03	0.0003360802	Africa
Africa|hCoV-19/South Africa/KRISP-K000581/2020|EPI ISL 509237|B.1.1.206|South Africa|2020-07-13	Africa|hCoV-19/South Africa/KRISP-K002658/2020|EPI ISL 535526|B.1.1.56|South Africa|2020-08-03	0.0004705914	Africa
Africa|hCoV-19/South Africa/KRISP-K000582/2020|EPI ISL 509238|B.1.1.206|South Africa|2020-07-13	Africa|hCoV-19/South Africa/KRISP-K002658/2020|EPI ISL 535526|B.1.1.56|South Africa|2020-08-03	0.0003360723	Africa
Africa|hCoV-19/South Africa/KRISP-K000583/2020|EPI ISL 509239|B.1.1.206|South Africa|2020-07-13	Africa|hCoV-19/South Africa/KRISP-K002658/2020|EPI ISL 535526|B.1.1.56|South Africa|2020-08-03	0.0003697031	Africa
Africa|hCoV-19/South Africa/KRISP-K000584/2020|EPI ISL 509240|B.1.1.273|South Africa|2020-07-13	Africa|hCoV-19/South Africa/KRISP-K002658/2020|EPI ISL 535526|B.1.1.56|South Africa|2020-08-03	0.0004033045	Africa
Africa|hCoV-19/South Africa/KRISP-K000585/2020|EPI ISL 509241|B.1.140|South Africa|2020-07-13	Africa|hCoV-19/South Africa/KRISP-K002658/2020|EPI ISL 535526|B.1.1.56|South Africa|2020-08-03	0.0004706245	Africa
Africa|hCoV-19/South Africa/KRISP-K000586/2020|EPI ISL 509242|B.1.140|South Africa|2020-07-13	Africa|hCoV-19/South Africa/KRISP-K002658/2020|EPI ISL 535526|B.1.1.56|South Africa|2020-08-03	0.0005045171	Africa
Africa|hCoV-19/South Africa/KRISP-K000588/2020|EPI ISL 509243|B.1.1.206|South Africa|2020-07-13	Africa|hCoV-19/South Africa/KRISP-K002658/2020|EPI ISL 535526|B.1.1.56|South Africa|2020-08-03	0.0004033207	Africa
Africa|hCoV-19/South Africa/KRISP-K000589/2020|EPI ISL 509244|B.1.1.206|South Africa|2020-07-13	Africa|hCoV-19/South Africa/KRISP-K002658/2020|EPI ISL 535526|B.1.1.56|South Africa|2020-08-03	0.0004033382	Africa
Africa|hCoV-19/South Africa/KRISP-K000591/2020|EPI ISL 509245|B.1.5|South Africa|2020-07-12	Africa|hCoV-19/South Africa/KRISP-K002658/2020|EPI ISL 535526|B.1.1.56|South Africa|2020-08-03	0.0003024732	Africa
Africa|hCoV-19/South Africa/KRISP-K000592/2020|EPI ISL 509246|B.1.1.273|South Africa|2020-07-13	Africa|hCoV-19/South Africa/KRISP-K002658/2020|EPI ISL 535526|B.1.1.56|South Africa|2020-08-03	0.0003387930	Africa
Africa|hCoV-19/South Africa/KRISP-K000594/2020|EPI ISL 509247|B.1.140|South Africa|2020-07-02	Africa|hCoV-19/South Africa/KRISP-K002658/2020|EPI ISL 535526|B.1.1.56|South Africa|2020-08-03	0.0005715073	Africa
Africa|hCoV-19/South Africa/KRISP-K000595/2020|EPI ISL 509248|B.1.140|South Africa|2020-07-02	Africa|hCoV-19/South Africa/KRISP-K002658/2020|EPI ISL 535526|B.1.1.56|South Africa|2020-08-03	0.0005378784	Africa
Africa|hCoV-19/South Africa/KRISP-K000596/2020|EPI ISL 509249|B.1.1.206|South Africa|2020-07-02	Africa|hCoV-19/South Africa/KRISP-K002658/2020|EPI ISL 535526|B.1.1.56|South Africa|2020-08-03	0.0004369689	Africa
Africa|hCoV-19/South Africa/KRISP-K000597/2020|EPI ISL 509250|B.1.1.34|South Africa|2020-07-13	Africa|hCoV-19/South Africa/KRISP-K002658/2020|EPI ISL 535526|B.1.1.56|South Africa|2020-08-03	0.0003360723	Africa
Africa|hCoV-19/South Africa/KRISP-K000598/2020|EPI ISL 509251|B.1.1.206|South Africa|2020-07-03	Africa|hCoV-19/South Africa/KRISP-K002658/2020|EPI ISL 535526|B.1.1.56|South Africa|2020-08-03	0.0003024590	Africa
Africa|hCoV-19/South Africa/KRISP-K000599/2020|EPI ISL 509252|B.1.1.273|South Africa|2020-07-13	Africa|hCoV-19/South Africa/KRISP-K002658/2020|EPI ISL 535526|B.1.1.56|South Africa|2020-08-03	0.0002352364	Africa
Africa|hCoV-19/South Africa/KRISP-K000600/2020|EPI ISL 509253|B.1.1.206|South Africa|2020-07-01	Africa|hCoV-19/South Africa/KRISP-K002658/2020|EPI ISL 535526|B.1.1.56|South Africa|2020-08-03	0.0004369308	Africa
Africa|hCoV-19/South Africa/KRISP-K000601/2020|EPI ISL 509254|B.1.1.57|South Africa|2020-07-13	Africa|hCoV-19/South Africa/KRISP-K002658/2020|EPI ISL 535526|B.1.1.56|South Africa|2020-08-03	0.0002688470	Africa
Africa|hCoV-19/South Africa/KRISP-K000602/2020|EPI ISL 509255|B.1.1.206|South Africa|2020-07-01	Africa|hCoV-19/South Africa/KRISP-K002658/2020|EPI ISL 535526|B.1.1.56|South Africa|2020-08-03	0.0004033126	Africa
Africa|hCoV-19/South Africa/KRISP-K000603/2020|EPI ISL 509256|B.1.1.206|South Africa|2020-07-02	Africa|hCoV-19/South Africa/KRISP-K002658/2020|EPI ISL 535526|B.1.1.56|South Africa|2020-08-03	0.0003696870	Africa
Africa|hCoV-19/South Africa/KRISP-K000604/2020|EPI ISL 509257|C.1|South Africa|2020-07-01	Africa|hCoV-19/South Africa/KRISP-K002658/2020|EPI ISL 535526|B.1.1.56|South Africa|2020-08-03	0.0004369308	Africa
Africa|hCoV-19/South Africa/KRISP-K000606/2020|EPI ISL 509259|B.1.1.206|South Africa|2020-07-02	Africa|hCoV-19/South Africa/KRISP-K002658/2020|EPI ISL 535526|B.1.1.56|South Africa|2020-08-03	0.0005496749	Africa
Africa|hCoV-19/South Africa/KRISP-K000607/2020|EPI ISL 509260|B.1.1.57|South Africa|2020-07-13	Africa|hCoV-19/South Africa/KRISP-K002658/2020|EPI ISL 535526|B.1.1.56|South Africa|2020-08-03	0.0003360870	Africa
Africa|hCoV-19/South Africa/KRISP-K000608/2020|EPI ISL 509261|H.1|South Africa|2020-07-03	Africa|hCoV-19/South Africa/KRISP-K002658/2020|EPI ISL 535526|B.1.1.56|South Africa|2020-08-03	0.0002695144	Africa
Africa|hCoV-19/South Africa/KRISP-K000612/2020|EPI ISL 509264|B.1.1.206|South Africa|2020-07-01	Africa|hCoV-19/South Africa/KRISP-K002658/2020|EPI ISL 535526|B.1.1.56|South Africa|2020-08-03	0.0005042153	Africa
Africa|hCoV-19/South Africa/KRISP-K000613/2020|EPI ISL 509265|B.1.1.206|South Africa|2020-07-14	Africa|hCoV-19/South Africa/KRISP-K002658/2020|EPI ISL 535526|B.1.1.56|South Africa|2020-08-03	0.0005042052	Africa
Africa|hCoV-19/South Africa/KRISP-K000614/2020|EPI ISL 509266|B.1.1.206|South Africa|2020-07-02	Africa|hCoV-19/South Africa/KRISP-K002658/2020|EPI ISL 535526|B.1.1.56|South Africa|2020-08-03	0.0004033301	Africa
Africa|hCoV-19/South Africa/KRISP-K000615/2020|EPI ISL 509267|B.1.1.206|South Africa|2020-07-02	Africa|hCoV-19/South Africa/KRISP-K002658/2020|EPI ISL 535526|B.1.1.56|South Africa|2020-08-03	0.0004705708	Africa
Africa|hCoV-19/South Africa/KRISP-K000616/2020|EPI ISL 509268|B.1.1.206|South Africa|2020-07-01	Africa|hCoV-19/South Africa/KRISP-K002658/2020|EPI ISL 535526|B.1.1.56|South Africa|2020-08-03	0.0003726421	Africa
Africa|hCoV-19/South Africa/KRISP-K000617/2020|EPI ISL 509269|B.1.1.206|South Africa|2020-07-01	Africa|hCoV-19/South Africa/KRISP-K002658/2020|EPI ISL 535526|B.1.1.56|South Africa|2020-08-03	0.0003697032	Africa
Africa|hCoV-19/South Africa/KRISP-K000618/2020|EPI ISL 509270|B.1.1.206|South Africa|2020-07-03	Africa|hCoV-19/South Africa/KRISP-K002658/2020|EPI ISL 535526|B.1.1.56|South Africa|2020-08-03	0.0003360723	Africa
Africa|hCoV-19/South Africa/KRISP-K000620/2020|EPI ISL 509272|B.1.1.206|South Africa|2020-07-01	Africa|hCoV-19/South Africa/KRISP-K002658/2020|EPI ISL 535526|B.1.1.56|South Africa|2020-08-03	0.0004095190	Africa
Africa|hCoV-19/South Africa/KRISP-K000621/2020|EPI ISL 509273|B.1.140|South Africa|2020-07-02	Africa|hCoV-19/South Africa/KRISP-K002658/2020|EPI ISL 535526|B.1.1.56|South Africa|2020-08-03	0.0005423448	Africa
Africa|hCoV-19/South Africa/KRISP-K000622/2020|EPI ISL 509274|B.1.1|South Africa|2020-07-03	Africa|hCoV-19/South Africa/KRISP-K002658/2020|EPI ISL 535526|B.1.1.56|South Africa|2020-08-03	0.0002016183	Africa
Africa|hCoV-19/South Africa/KRISP-K000623/2020|EPI ISL 509275|B.1.1.206|South Africa|2020-07-04	Africa|hCoV-19/South Africa/KRISP-K002658/2020|EPI ISL 535526|B.1.1.56|South Africa|2020-08-03	0.0004705708	Africa
Africa|hCoV-19/South Africa/KRISP-K000624/2020|EPI ISL 509276|B.1.1.206|South Africa|2020-07-02	Africa|hCoV-19/South Africa/KRISP-K002658/2020|EPI ISL 535526|B.1.1.56|South Africa|2020-08-03	0.0003718700	Africa
Africa|hCoV-19/South Africa/KRISP-K000625/2020|EPI ISL 509277|B.1.1.206|South Africa|2020-07-11	Africa|hCoV-19/South Africa/KRISP-K002658/2020|EPI ISL 535526|B.1.1.56|South Africa|2020-08-03	0.0004411453	Africa
Africa|hCoV-19/South Africa/KRISP-K000626/2020|EPI ISL 509278|B.1.1.1|South Africa|2020-07-07	Africa|hCoV-19/South Africa/KRISP-K002658/2020|EPI ISL 535526|B.1.1.56|South Africa|2020-08-03	0.0004504483	Africa
Africa|hCoV-19/South Africa/KRISP-K000628/2020|EPI ISL 509279|B.1.1.206|South Africa|2020-07-12	Africa|hCoV-19/South Africa/KRISP-K002658/2020|EPI ISL 535526|B.1.1.56|South Africa|2020-08-03	0.0003696958	Africa
Africa|hCoV-19/South Africa/KRISP-K000629/2020|EPI ISL 509280|B.1.1|South Africa|2020-07-03	Africa|hCoV-19/South Africa/KRISP-K002658/2020|EPI ISL 535526|B.1.1.56|South Africa|2020-08-03	0.0003460416	Africa
Africa|hCoV-19/South Africa/KRISP-K000630/2020|EPI ISL 509281|B.1.1.206|South Africa|2020-07-03	Africa|hCoV-19/South Africa/KRISP-K002658/2020|EPI ISL 535526|B.1.1.56|South Africa|2020-08-03	0.0003360870	Africa
Africa|hCoV-19/South Africa/KRISP-K000631/2020|EPI ISL 509282|B.1.1.206|South Africa|2020-07-04	Africa|hCoV-19/South Africa/KRISP-K002658/2020|EPI ISL 535526|B.1.1.56|South Africa|2020-08-03	0.0003725916	Africa
Africa|hCoV-19/South Africa/KRISP-K000632/2020|EPI ISL 509283|B.1.1.206|South Africa|2020-07-02	Africa|hCoV-19/South Africa/KRISP-K002658/2020|EPI ISL 535526|B.1.1.56|South Africa|2020-08-03	0.0003696871	Africa
Africa|hCoV-19/South Africa/KRISP-K000633/2020|EPI ISL 509284|B.1.1.206|South Africa|2020-07-02	Africa|hCoV-19/South Africa/KRISP-K002658/2020|EPI ISL 535526|B.1.1.56|South Africa|2020-08-03	0.0003360723	Africa
Africa|hCoV-19/South Africa/KRISP-K000635/2020|EPI ISL 509285|B.1|South Africa|2020-07-07	Africa|hCoV-19/South Africa/KRISP-K002658/2020|EPI ISL 535526|B.1.1.56|South Africa|2020-08-03	0.0004705930	Africa
Africa|hCoV-19/South Africa/KRISP-K000637/2020|EPI ISL 509287|B.1.106|South Africa|2020-07-13	Africa|hCoV-19/South Africa/KRISP-K002658/2020|EPI ISL 535526|B.1.1.56|South Africa|2020-08-03	0.0004033220	Africa
Africa|hCoV-19/South Africa/KRISP-K000639/2020|EPI ISL 509288|C.1|South Africa|2020-07-13	Africa|hCoV-19/South Africa/KRISP-K002658/2020|EPI ISL 535526|B.1.1.56|South Africa|2020-08-03	0.0004060002	Africa
Africa|hCoV-19/South Africa/KRISP-K000640/2020|EPI ISL 509289|B.1.5.31|South Africa|2020-07-13	Africa|hCoV-19/South Africa/KRISP-K002658/2020|EPI ISL 535526|B.1.1.56|South Africa|2020-08-03	0.0004033315	Africa
Africa|hCoV-19/South Africa/KRISP-K000641/2020|EPI ISL 509290|B.1.1.34|South Africa|2020-07-13	Africa|hCoV-19/South Africa/KRISP-K002658/2020|EPI ISL 535526|B.1.1.56|South Africa|2020-08-03	0.0004706118	Africa
Africa|hCoV-19/South Africa/KRISP-K000643/2020|EPI ISL 509292|C.1|South Africa|2020-07-10	Africa|hCoV-19/South Africa/KRISP-K002658/2020|EPI ISL 535526|B.1.1.56|South Africa|2020-08-03	0.0004033126	Africa
Africa|hCoV-19/South Africa/KRISP-K000649/2020|EPI ISL 509293|B.1.5.19|South Africa|2020-07-13	Africa|hCoV-19/South Africa/KRISP-K002658/2020|EPI ISL 535526|B.1.1.56|South Africa|2020-08-03	0.0005714690	Africa
Africa|hCoV-19/South Africa/KRISP-K000650/2020|EPI ISL 509294|B.1.1.206|South Africa|2020-07-13	Africa|hCoV-19/South Africa/KRISP-K002658/2020|EPI ISL 535526|B.1.1.56|South Africa|2020-08-03	0.0004369015	Africa
Africa|hCoV-19/South Africa/KRISP-K000652/2020|EPI ISL 509296|B.1.1.273|South Africa|2020-07-13	Africa|hCoV-19/South Africa/KRISP-K002658/2020|EPI ISL 535526|B.1.1.56|South Africa|2020-08-03	0.0003696796	Africa
Africa|hCoV-19/South Africa/KRISP-K000655/2020|EPI ISL 509298|B.1.1.254|South Africa|2020-07-12	Africa|hCoV-19/South Africa/KRISP-K002658/2020|EPI ISL 535526|B.1.1.56|South Africa|2020-08-03	0.0003495741	Africa
Africa|hCoV-19/South Africa/KRISP-K000658/2020|EPI ISL 509299|C.1|South Africa|2020-07-13	Africa|hCoV-19/South Africa/KRISP-K002658/2020|EPI ISL 535526|B.1.1.56|South Africa|2020-08-03	0.0005718146	Africa
Africa|hCoV-19/South Africa/KRISP-K000659/2020|EPI ISL 509300|B.1.1.206|South Africa|2020-07-13	Africa|hCoV-19/South Africa/KRISP-K002658/2020|EPI ISL 535526|B.1.1.56|South Africa|2020-08-03	0.0004370042	Africa
Africa|hCoV-19/South Africa/KRISP-K001035/2020|EPI ISL 509301|H.1|South Africa|2020-07-17	Africa|hCoV-19/South Africa/KRISP-K002658/2020|EPI ISL 535526|B.1.1.56|South Africa|2020-08-03	0.0002352419	Africa
Africa|hCoV-19/South Africa/KRISP-K001037/2020|EPI ISL 509302|B.1.140|South Africa|2020-07-16	Africa|hCoV-19/South Africa/KRISP-K002658/2020|EPI ISL 535526|B.1.1.56|South Africa|2020-08-03	0.0004706246	Africa
Africa|hCoV-19/South Africa/KRISP-K001038/2020|EPI ISL 509303|B.1.1.273|South Africa|2020-07-16	Africa|hCoV-19/South Africa/KRISP-K002658/2020|EPI ISL 535526|B.1.1.56|South Africa|2020-08-03	0.0003696796	Africa
Africa|hCoV-19/South Africa/KRISP-K001041/2020|EPI ISL 509304|B.1.1.273|South Africa|2020-07-16	Africa|hCoV-19/South Africa/KRISP-K002658/2020|EPI ISL 535526|B.1.1.56|South Africa|2020-08-03	0.0004033221	Africa
Africa|hCoV-19/South Africa/KRISP-K001043/2020|EPI ISL 509305|B.1.5.16|South Africa|2020-07-02	Africa|hCoV-19/South Africa/KRISP-K002658/2020|EPI ISL 535526|B.1.1.56|South Africa|2020-08-03	0.0006387543	Africa
Africa|hCoV-19/South Africa/KRISP-K001044/2020|EPI ISL 509306|B.1.1|South Africa|2020-07-18	Africa|hCoV-19/South Africa/KRISP-K002658/2020|EPI ISL 535526|B.1.1.56|South Africa|2020-08-03	0.0002352364	Africa
Africa|hCoV-19/South Africa/KRISP-K001045/2020|EPI ISL 509307|C.2|South Africa|2020-07-18	Africa|hCoV-19/South Africa/KRISP-K002658/2020|EPI ISL 535526|B.1.1.56|South Africa|2020-08-03	0.0004705709	Africa
Africa|hCoV-19/South Africa/KRISP-K001049/2020|EPI ISL 509308|B.1.1.34|South Africa|2020-07-16	Africa|hCoV-19/South Africa/KRISP-K002658/2020|EPI ISL 535526|B.1.1.56|South Africa|2020-08-03	0.0004705725	Africa
Africa|hCoV-19/South Africa/KRISP-K001051/2020|EPI ISL 509309|B.1.1.206|South Africa|2020-07-14	Africa|hCoV-19/South Africa/KRISP-K002658/2020|EPI ISL 535526|B.1.1.56|South Africa|2020-08-03	0.0004706008	Africa
Africa|hCoV-19/South Africa/KRISP-K001052/2020|EPI ISL 509310|B.1.1.206|South Africa|2020-07-14	Africa|hCoV-19/South Africa/KRISP-K002658/2020|EPI ISL 535526|B.1.1.56|South Africa|2020-08-03	0.0004033126	Africa
Africa|hCoV-19/South Africa/KRISP-K001053/2020|EPI ISL 509311|B.1.1.206|South Africa|2020-07-03	Africa|hCoV-19/South Africa/KRISP-K002658/2020|EPI ISL 535526|B.1.1.56|South Africa|2020-08-03	0.0003369701	Africa
Africa|hCoV-19/South Africa/KRISP-K001055/2020|EPI ISL 509313|B.1.1.62|South Africa|2020-07-13	Africa|hCoV-19/South Africa/KRISP-K002658/2020|EPI ISL 535526|B.1.1.56|South Africa|2020-08-03	0.0003697279	Africa
Africa|hCoV-19/South Africa/KRISP-K001057/2020|EPI ISL 509314|B.1.1.254|South Africa|2020-07-03	Africa|hCoV-19/South Africa/KRISP-K002658/2020|EPI ISL 535526|B.1.1.56|South Africa|2020-08-03	0.0003024458	Africa
Africa|hCoV-19/South Africa/KRISP-K001059/2020|EPI ISL 509316|B.1.1|South Africa|2020-07-01	Africa|hCoV-19/South Africa/KRISP-K002658/2020|EPI ISL 535526|B.1.1.56|South Africa|2020-08-03	0.0004369411	Africa
Africa|hCoV-19/South Africa/KRISP-K001061/2020|EPI ISL 509317|B.1.1.206|South Africa|2020-07-04	Africa|hCoV-19/South Africa/KRISP-K002658/2020|EPI ISL 535526|B.1.1.56|South Africa|2020-08-03	0.0003024529	Africa
Africa|hCoV-19/South Africa/KRISP-K001062/2020|EPI ISL 509318|B.1.1.206|South Africa|2020-07-03	Africa|hCoV-19/South Africa/KRISP-K002658/2020|EPI ISL 535526|B.1.1.56|South Africa|2020-08-03	0.0003360723	Africa
Africa|hCoV-19/South Africa/KRISP-K001063/2020|EPI ISL 509319|B.1.5|South Africa|2020-07-03	Africa|hCoV-19/South Africa/KRISP-K002658/2020|EPI ISL 535526|B.1.1.56|South Africa|2020-08-03	0.0005042407	Africa
Africa|hCoV-19/South Africa/KRISP-K001064/2020|EPI ISL 509320|B.1.1.273|South Africa|2020-07-03	Africa|hCoV-19/South Africa/KRISP-K002658/2020|EPI ISL 535526|B.1.1.56|South Africa|2020-08-03	0.0002352466	Africa
Africa|hCoV-19/South Africa/KRISP-K001065/2020|EPI ISL 509321|B.1.1|South Africa|2020-07-03	Africa|hCoV-19/South Africa/KRISP-K002658/2020|EPI ISL 535526|B.1.1.56|South Africa|2020-08-03	0.0002688533	Africa
Africa|hCoV-19/South Africa/KRISP-K001067/2020|EPI ISL 509323|B.1.1.206|South Africa|2020-07-02	Africa|hCoV-19/South Africa/KRISP-K002658/2020|EPI ISL 535526|B.1.1.56|South Africa|2020-08-03	0.0004033382	Africa
Africa|hCoV-19/South Africa/KRISP-K001068/2020|EPI ISL 509324|C.1|South Africa|2020-07-14	Africa|hCoV-19/South Africa/KRISP-K002658/2020|EPI ISL 535526|B.1.1.56|South Africa|2020-08-03	0.0004705504	Africa
Africa|hCoV-19/South Africa/KRISP-K001071/2020|EPI ISL 509325|B.1.1.273|South Africa|2020-07-18	Africa|hCoV-19/South Africa/KRISP-K002658/2020|EPI ISL 535526|B.1.1.56|South Africa|2020-08-03	0.0003024661	Africa
Africa|hCoV-19/South Africa/KRISP-K001072/2020|EPI ISL 509326|B.1.1.206|South Africa|2020-07-14	Africa|hCoV-19/South Africa/KRISP-K002658/2020|EPI ISL 535526|B.1.1.56|South Africa|2020-08-03	0.0003024458	Africa
Africa|hCoV-19/South Africa/KRISP-K001073/2020|EPI ISL 509327|B.1.1|South Africa|2020-07-14	Africa|hCoV-19/South Africa/KRISP-K002658/2020|EPI ISL 535526|B.1.1.56|South Africa|2020-08-03	0.0003360510	Africa
Africa|hCoV-19/South Africa/KRISP-K001074/2020|EPI ISL 509328|C.1|South Africa|2020-07-14	Africa|hCoV-19/South Africa/KRISP-K002658/2020|EPI ISL 535526|B.1.1.56|South Africa|2020-08-03	0.0005041933	Africa
Africa|hCoV-19/South Africa/KRISP-K001075/2020|EPI ISL 509329|C.1|South Africa|2020-07-02	Africa|hCoV-19/South Africa/KRISP-K002658/2020|EPI ISL 535526|B.1.1.56|South Africa|2020-08-03	0.0004705504	Africa
Africa|hCoV-19/South Africa/KRISP-K001076/2020|EPI ISL 509330|B.1.1|South Africa|2020-07-04	Africa|hCoV-19/South Africa/KRISP-K002658/2020|EPI ISL 535526|B.1.1.56|South Africa|2020-08-03	0.0002688353	Africa
Africa|hCoV-19/South Africa/KRISP-K001077/2020|EPI ISL 509331|B.1.1|South Africa|2020-07-03	Africa|hCoV-19/South Africa/KRISP-K002658/2020|EPI ISL 535526|B.1.1.56|South Africa|2020-08-03	0.0003360802	Africa
Africa|hCoV-19/South Africa/KRISP-K001078/2020|EPI ISL 509332|H.1|South Africa|2020-07-03	Africa|hCoV-19/South Africa/KRISP-K002658/2020|EPI ISL 535526|B.1.1.56|South Africa|2020-08-03	0.0002352419	Africa
Africa|hCoV-19/South Africa/KRISP-K001079/2020|EPI ISL 509333|B.1.1.273|South Africa|2020-07-03	Africa|hCoV-19/South Africa/KRISP-K002658/2020|EPI ISL 535526|B.1.1.56|South Africa|2020-08-03	0.0003696796	Africa
Africa|hCoV-19/South Africa/KRISP-K001080/2020|EPI ISL 509334|B.1.1|South Africa|2020-07-01	Africa|hCoV-19/South Africa/KRISP-K002658/2020|EPI ISL 535526|B.1.1.56|South Africa|2020-08-03	0.0003024529	Africa
Africa|hCoV-19/South Africa/KRISP-K001082/2020|EPI ISL 509335|B.1.1.40|South Africa|2020-07-18	Africa|hCoV-19/South Africa/KRISP-K002658/2020|EPI ISL 535526|B.1.1.56|South Africa|2020-08-03	0.0004369308	Africa
Africa|hCoV-19/South Africa/KRISP-K001084/2020|EPI ISL 509337|C.1|South Africa|2020-07-03	Africa|hCoV-19/South Africa/KRISP-K002658/2020|EPI ISL 535526|B.1.1.56|South Africa|2020-08-03	0.0005377936	Africa
Africa|hCoV-19/South Africa/KRISP-K001085/2020|EPI ISL 509338|C.1|South Africa|2020-07-13	Africa|hCoV-19/South Africa/KRISP-K002658/2020|EPI ISL 535526|B.1.1.56|South Africa|2020-08-03	0.0004369308	Africa
Africa|hCoV-19/South Africa/KRISP-K001087/2020|EPI ISL 509339|B.1.1.56|South Africa|2020-07-13	Africa|hCoV-19/South Africa/KRISP-K002658/2020|EPI ISL 535526|B.1.1.56|South Africa|2020-08-03	0.0001680085	Africa
Africa|hCoV-19/South Africa/KRISP-K001088/2020|EPI ISL 509340|B.1.1.99|South Africa|2020-07-13	Africa|hCoV-19/South Africa/KRISP-K002658/2020|EPI ISL 535526|B.1.1.56|South Africa|2020-08-03	0.0002352261	Africa
Africa|hCoV-19/South Africa/KRISP-K001091/2020|EPI ISL 509342|B.1.1.206|South Africa|2020-07-10	Africa|hCoV-19/South Africa/KRISP-K002658/2020|EPI ISL 535526|B.1.1.56|South Africa|2020-08-03	0.0004033126	Africa
Africa|hCoV-19/South Africa/KRISP-K001096/2020|EPI ISL 509345|B.1.1.206|South Africa|2020-07-13	Africa|hCoV-19/South Africa/KRISP-K002658/2020|EPI ISL 535526|B.1.1.56|South Africa|2020-08-03	0.0004369395	Africa
Africa|hCoV-19/South Africa/KRISP-K001097/2020|EPI ISL 509346|B.1.1|South Africa|2020-07-13	Africa|hCoV-19/South Africa/KRISP-K002658/2020|EPI ISL 535526|B.1.1.56|South Africa|2020-08-03	0.0004705725	Africa
Africa|hCoV-19/South Africa/KRISP-K001098/2020|EPI ISL 509347|B.1.1|South Africa|2020-07-10	Africa|hCoV-19/South Africa/KRISP-K002658/2020|EPI ISL 535526|B.1.1.56|South Africa|2020-08-03	0.0002688416	Africa
Africa|hCoV-19/South Africa/KRISP-K001099/2020|EPI ISL 509348|B.1.1.62|South Africa|2020-07-13	Africa|hCoV-19/South Africa/KRISP-K002658/2020|EPI ISL 535526|B.1.1.56|South Africa|2020-08-03	0.0003360869	Africa
Africa|hCoV-19/South Africa/KRISP-K001101/2020|EPI ISL 509350|C.1|South Africa|2020-07-10	Africa|hCoV-19/South Africa/KRISP-K002658/2020|EPI ISL 535526|B.1.1.56|South Africa|2020-08-03	0.0004369499	Africa
Africa|hCoV-19/South Africa/KRISP-K001103/2020|EPI ISL 509352|B.1.1.206|South Africa|2020-07-13	Africa|hCoV-19/South Africa/KRISP-K002658/2020|EPI ISL 535526|B.1.1.56|South Africa|2020-08-03	0.0003696870	Africa
Africa|hCoV-19/South Africa/KRISP-K001104/2020|EPI ISL 509353|C.1|South Africa|2020-07-13	Africa|hCoV-19/South Africa/KRISP-K002658/2020|EPI ISL 535526|B.1.1.56|South Africa|2020-08-03	0.0004369205	Africa
Africa|hCoV-19/South Africa/KRISP-K001105/2020|EPI ISL 509354|B.1.1.206|South Africa|2020-07-10	Africa|hCoV-19/South Africa/KRISP-K002658/2020|EPI ISL 535526|B.1.1.56|South Africa|2020-08-03	0.0003696957	Africa
Africa|hCoV-19/South Africa/KRISP-K001109/2020|EPI ISL 509356|B.1.1.34|South Africa|2020-07-16	Africa|hCoV-19/South Africa/KRISP-K002658/2020|EPI ISL 535526|B.1.1.56|South Africa|2020-08-03	0.0003360723	Africa
Africa|hCoV-19/South Africa/KRISP-K001110/2020|EPI ISL 509357|C.1|South Africa|2020-07-17	Africa|hCoV-19/South Africa/KRISP-K002658/2020|EPI ISL 535526|B.1.1.56|South Africa|2020-08-03	0.0004705709	Africa
Africa|hCoV-19/South Africa/KRISP-K001112/2020|EPI ISL 509358|B.1.5|South Africa|2020-07-17	Africa|hCoV-19/South Africa/KRISP-K002658/2020|EPI ISL 535526|B.1.1.56|South Africa|2020-08-03	0.0004369894	Africa
Africa|hCoV-19/South Africa/KRISP-K001113/2020|EPI ISL 509359|B.1|South Africa|2020-07-14	Africa|hCoV-19/South Africa/KRISP-K002658/2020|EPI ISL 535526|B.1.1.56|South Africa|2020-08-03	0.0005104389	Africa
Africa|hCoV-19/South Africa/KRISP-K001114/2020|EPI ISL 509360|B.1.1|South Africa|2020-07-17	Africa|hCoV-19/South Africa/KRISP-K002658/2020|EPI ISL 535526|B.1.1.56|South Africa|2020-08-03	0.0002352260	Africa
Africa|hCoV-19/South Africa/KRISP-K001115/2020|EPI ISL 509361|B.1|South Africa|2020-07-14	Africa|hCoV-19/South Africa/KRISP-K002658/2020|EPI ISL 535526|B.1.1.56|South Africa|2020-08-03	0.0005378892	Africa
Africa|hCoV-19/South Africa/KRISP-K001116/2020|EPI ISL 509362|C.1|South Africa|2020-07-16	Africa|hCoV-19/South Africa/KRISP-K002658/2020|EPI ISL 535526|B.1.1.56|South Africa|2020-08-03	0.0005042153	Africa
Africa|hCoV-19/South Africa/KRISP-K001117/2020|EPI ISL 509363|H.1|South Africa|2020-07-17	Africa|hCoV-19/South Africa/KRISP-K002658/2020|EPI ISL 535526|B.1.1.56|South Africa|2020-08-03	0.0003024793	Africa
Africa|hCoV-19/South Africa/KRISP-K001118/2020|EPI ISL 509364|B.1.1.206|South Africa|2020-07-16	Africa|hCoV-19/South Africa/KRISP-K002658/2020|EPI ISL 535526|B.1.1.56|South Africa|2020-08-03	0.0003360723	Africa
Africa|hCoV-19/South Africa/KRISP-K001121/2020|EPI ISL 509365|B.1.1.273|South Africa|2020-07-16	Africa|hCoV-19/South Africa/KRISP-K002658/2020|EPI ISL 535526|B.1.1.56|South Africa|2020-08-03	0.0003024600	Africa
Africa|hCoV-19/South Africa/KRISP-K001122/2020|EPI ISL 515801|B.1.106|South Africa|2020-07-16	Africa|hCoV-19/South Africa/KRISP-K002658/2020|EPI ISL 535526|B.1.1.56|South Africa|2020-08-03	0.0004369410	Africa
Africa|hCoV-19/South Africa/KRISP-K001123/2020|EPI ISL 509366|B.1.1.34|South Africa|2020-07-15	Africa|hCoV-19/South Africa/KRISP-K002658/2020|EPI ISL 535526|B.1.1.56|South Africa|2020-08-03	0.0003360723	Africa
Africa|hCoV-19/South Africa/KRISP-K001124/2020|EPI ISL 509367|B.1.1.40|South Africa|2020-07-16	Africa|hCoV-19/South Africa/KRISP-K002658/2020|EPI ISL 535526|B.1.1.56|South Africa|2020-08-03	0.0004705504	Africa
Africa|hCoV-19/South Africa/KRISP-K001125/2020|EPI ISL 509368|B.1.1.117|South Africa|2020-07-16	Africa|hCoV-19/South Africa/KRISP-K002658/2020|EPI ISL 535526|B.1.1.56|South Africa|2020-08-03	0.0003360656	Africa
Africa|hCoV-19/South Africa/KRISP-K001126/2020|EPI ISL 509369|B.1.5|South Africa|2020-07-16	Africa|hCoV-19/South Africa/KRISP-K002658/2020|EPI ISL 535526|B.1.1.56|South Africa|2020-08-03	0.0005042050	Africa
Africa|hCoV-19/South Africa/KRISP-K001128/2020|EPI ISL 509371|B.1.1.273|South Africa|2020-07-16	Africa|hCoV-19/South Africa/KRISP-K002658/2020|EPI ISL 535526|B.1.1.56|South Africa|2020-08-03	0.0002385091	Africa
Africa|hCoV-19/South Africa/KRISP-K001317/2020|EPI ISL 515802|B.1.1.62|South Africa|2020-07-17	Africa|hCoV-19/South Africa/KRISP-K002658/2020|EPI ISL 535526|B.1.1.56|South Africa|2020-08-03	0.0003697030	Africa
Africa|hCoV-19/South Africa/KRISP-K001318/2020|EPI ISL 515803|B.1.1|South Africa|2020-07-18	Africa|hCoV-19/South Africa/KRISP-K002658/2020|EPI ISL 535526|B.1.1.56|South Africa|2020-08-03	0.0003024458	Africa
Africa|hCoV-19/South Africa/KRISP-K001319/2020|EPI ISL 515804|B.1.1.40|South Africa|2020-07-18	Africa|hCoV-19/South Africa/KRISP-K002658/2020|EPI ISL 535526|B.1.1.56|South Africa|2020-08-03	0.0003360723	Africa
Africa|hCoV-19/South Africa/KRISP-K001320/2020|EPI ISL 515805|C.6|South Africa|2020-07-18	Africa|hCoV-19/South Africa/KRISP-K002658/2020|EPI ISL 535526|B.1.1.56|South Africa|2020-08-03	0.0006389349	Africa
Africa|hCoV-19/South Africa/KRISP-K001321/2020|EPI ISL 515806|B.1.5.31|South Africa|2020-07-18	Africa|hCoV-19/South Africa/KRISP-K002658/2020|EPI ISL 535526|B.1.1.56|South Africa|2020-08-03	0.0005042170	Africa
Africa|hCoV-19/South Africa/KRISP-K001322/2020|EPI ISL 515807|B.1.1.57|South Africa|2020-07-18	Africa|hCoV-19/South Africa/KRISP-K002658/2020|EPI ISL 535526|B.1.1.56|South Africa|2020-08-03	0.0003696957	Africa
Africa|hCoV-19/South Africa/KRISP-K001323/2020|EPI ISL 515808|B.1|South Africa|2020-07-18	Africa|hCoV-19/South Africa/KRISP-K002658/2020|EPI ISL 535526|B.1.1.56|South Africa|2020-08-03	0.0004706246	Africa
Africa|hCoV-19/South Africa/KRISP-K001324/2020|EPI ISL 515809|B.1.5.16|South Africa|2020-07-18	Africa|hCoV-19/South Africa/KRISP-K002658/2020|EPI ISL 535526|B.1.1.56|South Africa|2020-08-03	0.0006051234	Africa
Africa|hCoV-19/South Africa/KRISP-K001325/2020|EPI ISL 515810|H.1|South Africa|2020-07-18	Africa|hCoV-19/South Africa/KRISP-K002658/2020|EPI ISL 535526|B.1.1.56|South Africa|2020-08-03	0.0003024661	Africa
Africa|hCoV-19/South Africa/KRISP-K001326/2020|EPI ISL 515811|B.1.1.34|South Africa|2020-07-18	Africa|hCoV-19/South Africa/KRISP-K002658/2020|EPI ISL 535526|B.1.1.56|South Africa|2020-08-03	0.0003696870	Africa
Africa|hCoV-19/South Africa/KRISP-K001327/2020|EPI ISL 515812|B.1.5.16|South Africa|2020-07-18	Africa|hCoV-19/South Africa/KRISP-K002658/2020|EPI ISL 535526|B.1.1.56|South Africa|2020-08-03	0.0004706135	Africa
Africa|hCoV-19/South Africa/KRISP-K001328/2020|EPI ISL 515813|B.1.1.34|South Africa|2020-07-18	Africa|hCoV-19/South Africa/KRISP-K002658/2020|EPI ISL 535526|B.1.1.56|South Africa|2020-08-03	0.0004705914	Africa
Africa|hCoV-19/South Africa/KRISP-K001329/2020|EPI ISL 515814|B.1.1.206|South Africa|2020-07-18	Africa|hCoV-19/South Africa/KRISP-K002658/2020|EPI ISL 535526|B.1.1.56|South Africa|2020-08-03	0.0004369205	Africa
Africa|hCoV-19/South Africa/KRISP-K001330/2020|EPI ISL 515815|B.1.1.206|South Africa|2020-07-18	Africa|hCoV-19/South Africa/KRISP-K002658/2020|EPI ISL 535526|B.1.1.56|South Africa|2020-08-03	0.0003696870	Africa
Africa|hCoV-19/South Africa/KRISP-K001331/2020|EPI ISL 515816|B.1.1.206|South Africa|2020-07-19	Africa|hCoV-19/South Africa/KRISP-K002658/2020|EPI ISL 535526|B.1.1.56|South Africa|2020-08-03	0.0003696957	Africa
Africa|hCoV-19/South Africa/KRISP-K001332/2020|EPI ISL 515817|B.1.1.62|South Africa|2020-07-19	Africa|hCoV-19/South Africa/KRISP-K002658/2020|EPI ISL 535526|B.1.1.56|South Africa|2020-08-03	0.0004033206	Africa
Africa|hCoV-19/South Africa/KRISP-K001333/2020|EPI ISL 515818|B.1.1.206|South Africa|2020-07-19	Africa|hCoV-19/South Africa/KRISP-K002658/2020|EPI ISL 535526|B.1.1.56|South Africa|2020-08-03	0.0003696883	Africa
Africa|hCoV-19/South Africa/KRISP-K001334/2020|EPI ISL 515819|B.1.1.206|South Africa|2020-07-19	Africa|hCoV-19/South Africa/KRISP-K002658/2020|EPI ISL 535526|B.1.1.56|South Africa|2020-08-03	0.0004033301	Africa
Africa|hCoV-19/South Africa/KRISP-K001335/2020|EPI ISL 515820|B.1.1.206|South Africa|2020-07-19	Africa|hCoV-19/South Africa/KRISP-K002658/2020|EPI ISL 535526|B.1.1.56|South Africa|2020-08-03	0.0005042152	Africa
Africa|hCoV-19/South Africa/KRISP-K001336/2020|EPI ISL 515821|B.1.1.62|South Africa|2020-07-19	Africa|hCoV-19/South Africa/KRISP-K002658/2020|EPI ISL 535526|B.1.1.56|South Africa|2020-08-03	0.0003024721	Africa
Africa|hCoV-19/South Africa/KRISP-K001337/2020|EPI ISL 515822|B.1.1.206|South Africa|2020-07-19	Africa|hCoV-19/South Africa/KRISP-K002658/2020|EPI ISL 535526|B.1.1.56|South Africa|2020-08-03	0.0004033382	Africa
Africa|hCoV-19/South Africa/KRISP-K001338/2020|EPI ISL 515823|B.1.5.16|South Africa|2020-07-18	Africa|hCoV-19/South Africa/KRISP-K002658/2020|EPI ISL 535526|B.1.1.56|South Africa|2020-08-03	0.0004706135	Africa
Africa|hCoV-19/South Africa/KRISP-K001339/2020|EPI ISL 515824|B.1.1.57|South Africa|2020-07-10	Africa|hCoV-19/South Africa/KRISP-K002658/2020|EPI ISL 535526|B.1.1.56|South Africa|2020-08-03	0.0004042308	Africa
Africa|hCoV-19/South Africa/KRISP-K001340/2020|EPI ISL 515825|B.1.1.206|South Africa|2020-07-10	Africa|hCoV-19/South Africa/KRISP-K002658/2020|EPI ISL 535526|B.1.1.56|South Africa|2020-08-03	0.0004369499	Africa
Africa|hCoV-19/South Africa/KRISP-K001341/2020|EPI ISL 515826|B.1.1.56|South Africa|2020-07-10	Africa|hCoV-19/South Africa/KRISP-K002658/2020|EPI ISL 535526|B.1.1.56|South Africa|2020-08-03	0.0000000000	Africa
Africa|hCoV-19/South Africa/KRISP-K001344/2020|EPI ISL 515829|B.1.1.254|South Africa|2020-07-13	Africa|hCoV-19/South Africa/KRISP-K002658/2020|EPI ISL 535526|B.1.1.56|South Africa|2020-08-03	0.0003360656	Africa
Africa|hCoV-19/South Africa/KRISP-K001345/2020|EPI ISL 515830|B.1.106|South Africa|2020-07-13	Africa|hCoV-19/South Africa/KRISP-K002658/2020|EPI ISL 535526|B.1.1.56|South Africa|2020-08-03	0.0004705614	Africa
Africa|hCoV-19/South Africa/KRISP-K001346/2020|EPI ISL 515831|H.1|South Africa|2020-07-13	Africa|hCoV-19/South Africa/KRISP-K002658/2020|EPI ISL 535526|B.1.1.56|South Africa|2020-08-03	0.0002688533	Africa
Africa|hCoV-19/South Africa/KRISP-K001347/2020|EPI ISL 515832|H.1|South Africa|2020-07-01	Africa|hCoV-19/South Africa/KRISP-K002658/2020|EPI ISL 535526|B.1.1.56|South Africa|2020-08-03	0.0002016231	Africa
Africa|hCoV-19/South Africa/KRISP-K001348/2020|EPI ISL 515833|B.1.5|South Africa|2020-07-01	Africa|hCoV-19/South Africa/KRISP-K002658/2020|EPI ISL 535526|B.1.1.56|South Africa|2020-08-03	0.0004706246	Africa
Africa|hCoV-19/South Africa/KRISP-K001349/2020|EPI ISL 515834|B.1.5|South Africa|2020-07-01	Africa|hCoV-19/South Africa/KRISP-K002658/2020|EPI ISL 535526|B.1.1.56|South Africa|2020-08-03	0.0005422950	Africa
Africa|hCoV-19/South Africa/KRISP-K001350/2020|EPI ISL 515835|B.1.1.273|South Africa|2020-06-30	Africa|hCoV-19/South Africa/KRISP-K002658/2020|EPI ISL 535526|B.1.1.56|South Africa|2020-08-03	0.0003024601	Africa
Africa|hCoV-19/South Africa/KRISP-K001351/2020|EPI ISL 515836|B.1.1.206|South Africa|2020-07-01	Africa|hCoV-19/South Africa/KRISP-K002658/2020|EPI ISL 535526|B.1.1.56|South Africa|2020-08-03	0.0005042152	Africa
Africa|hCoV-19/South Africa/KRISP-K001352/2020|EPI ISL 515837|B.1.1|South Africa|2020-06-24	Africa|hCoV-19/South Africa/KRISP-K002658/2020|EPI ISL 535526|B.1.1.56|South Africa|2020-08-03	0.0003024458	Africa
Africa|hCoV-19/South Africa/KRISP-K001353/2020|EPI ISL 515838|B.1.1.1|South Africa|2020-07-01	Africa|hCoV-19/South Africa/KRISP-K002658/2020|EPI ISL 535526|B.1.1.56|South Africa|2020-08-03	0.0005378170	Africa
Africa|hCoV-19/South Africa/KRISP-K001354/2020|EPI ISL 515839|B.1.1.273|South Africa|2020-07-01	Africa|hCoV-19/South Africa/KRISP-K002658/2020|EPI ISL 535526|B.1.1.56|South Africa|2020-08-03	0.0003697044	Africa
Africa|hCoV-19/South Africa/KRISP-K001355/2020|EPI ISL 515840|B.1.1.273|South Africa|2020-07-17	Africa|hCoV-19/South Africa/KRISP-K002658/2020|EPI ISL 535526|B.1.1.56|South Africa|2020-08-03	0.0002688479	Africa
Africa|hCoV-19/South Africa/KRISP-K001356/2020|EPI ISL 515841|B.1.1.34|South Africa|2020-07-16	Africa|hCoV-19/South Africa/KRISP-K002658/2020|EPI ISL 535526|B.1.1.56|South Africa|2020-08-03	0.0003024590	Africa
Africa|hCoV-19/South Africa/KRISP-K001357/2020|EPI ISL 515842|C.1|South Africa|2020-07-16	Africa|hCoV-19/South Africa/KRISP-K002658/2020|EPI ISL 535526|B.1.1.56|South Africa|2020-08-03	0.0006387521	Africa
Africa|hCoV-19/South Africa/KRISP-K001358/2020|EPI ISL 515843|H.1|South Africa|2020-07-15	Africa|hCoV-19/South Africa/KRISP-K002658/2020|EPI ISL 535526|B.1.1.56|South Africa|2020-08-03	0.0002688650	Africa
Africa|hCoV-19/South Africa/KRISP-K001359/2020|EPI ISL 515844|B.1.1.273|South Africa|2020-07-16	Africa|hCoV-19/South Africa/KRISP-K002658/2020|EPI ISL 535526|B.1.1.56|South Africa|2020-08-03	0.0004032950	Africa
Africa|hCoV-19/South Africa/KRISP-K001360/2020|EPI ISL 515845|B.1.1.206|South Africa|2020-07-16	Africa|hCoV-19/South Africa/KRISP-K002658/2020|EPI ISL 535526|B.1.1.56|South Africa|2020-08-03	0.0004705914	Africa
Africa|hCoV-19/South Africa/KRISP-K001361/2020|EPI ISL 515846|C.1|South Africa|2020-07-16	Africa|hCoV-19/South Africa/KRISP-K002658/2020|EPI ISL 535526|B.1.1.56|South Africa|2020-08-03	0.0005715303	Africa
Africa|hCoV-19/South Africa/KRISP-K001362/2020|EPI ISL 515847|B.1.1|South Africa|2020-07-15	Africa|hCoV-19/South Africa/KRISP-K002658/2020|EPI ISL 535526|B.1.1.56|South Africa|2020-08-03	0.0003024661	Africa
Africa|hCoV-19/South Africa/KRISP-K001363/2020|EPI ISL 515848|H.1|South Africa|2020-07-17	Africa|hCoV-19/South Africa/KRISP-K002658/2020|EPI ISL 535526|B.1.1.56|South Africa|2020-08-03	0.0002688533	Africa
Africa|hCoV-19/South Africa/KRISP-K001364/2020|EPI ISL 515849|B.1.1.273|South Africa|2020-07-16	Africa|hCoV-19/South Africa/KRISP-K002658/2020|EPI ISL 535526|B.1.1.56|South Africa|2020-08-03	0.0002352261	Africa
Africa|hCoV-19/South Africa/KRISP-K001365/2020|EPI ISL 515850|B.1.1.273|South Africa|2020-07-16	Africa|hCoV-19/South Africa/KRISP-K002658/2020|EPI ISL 535526|B.1.1.56|South Africa|2020-08-03	0.0003360949	Africa
Africa|hCoV-19/South Africa/KRISP-K001366/2020|EPI ISL 515851|B.1.140|South Africa|2020-07-16	Africa|hCoV-19/South Africa/KRISP-K002658/2020|EPI ISL 535526|B.1.1.56|South Africa|2020-08-03	0.0006051519	Africa
Africa|hCoV-19/South Africa/KRISP-K001367/2020|EPI ISL 515852|B.1.1.273|South Africa|2020-07-16	Africa|hCoV-19/South Africa/KRISP-K002658/2020|EPI ISL 535526|B.1.1.56|South Africa|2020-08-03	0.0002352261	Africa
Africa|hCoV-19/South Africa/KRISP-K001368/2020|EPI ISL 515853|B.1.1.273|South Africa|2020-07-15	Africa|hCoV-19/South Africa/KRISP-K002658/2020|EPI ISL 535526|B.1.1.56|South Africa|2020-08-03	0.0003360656	Africa
Africa|hCoV-19/South Africa/KRISP-K001370/2020|EPI ISL 515855|H.1|South Africa|2020-07-15	Africa|hCoV-19/South Africa/KRISP-K002658/2020|EPI ISL 535526|B.1.1.56|South Africa|2020-08-03	0.0002361361	Africa
Africa|hCoV-19/South Africa/KRISP-K001372/2020|EPI ISL 515857|B.1.1.52|South Africa|2020-07-15	Africa|hCoV-19/South Africa/KRISP-K002658/2020|EPI ISL 535526|B.1.1.56|South Africa|2020-08-03	0.0003367513	Africa
Africa|hCoV-19/South Africa/KRISP-K001373/2020|EPI ISL 515858|B.1.1.273|South Africa|2020-07-17	Africa|hCoV-19/South Africa/KRISP-K002658/2020|EPI ISL 535526|B.1.1.56|South Africa|2020-08-03	0.0003360802	Africa
Africa|hCoV-19/South Africa/KRISP-K001374/2020|EPI ISL 515859|B.1.1.273|South Africa|2020-07-16	Africa|hCoV-19/South Africa/KRISP-K002658/2020|EPI ISL 535526|B.1.1.56|South Africa|2020-08-03	0.0003360961	Africa
Africa|hCoV-19/South Africa/KRISP-K001375/2020|EPI ISL 515860|B.1.1.273|South Africa|2020-07-16	Africa|hCoV-19/South Africa/KRISP-K002658/2020|EPI ISL 535526|B.1.1.56|South Africa|2020-08-03	0.0003696796	Africa
Africa|hCoV-19/South Africa/KRISP-K001377/2020|EPI ISL 515862|B.1.1.206|South Africa|2020-07-16	Africa|hCoV-19/South Africa/KRISP-K002658/2020|EPI ISL 535526|B.1.1.56|South Africa|2020-08-03	0.0003360723	Africa
Africa|hCoV-19/South Africa/KRISP-K001378/2020|EPI ISL 515863|B.1.1.117|South Africa|2020-07-17	Africa|hCoV-19/South Africa/KRISP-K002658/2020|EPI ISL 535526|B.1.1.56|South Africa|2020-08-03	0.0002688353	Africa
Africa|hCoV-19/South Africa/KRISP-K001379/2020|EPI ISL 515864|B.1.1.206|South Africa|2020-07-09	Africa|hCoV-19/South Africa/KRISP-K002658/2020|EPI ISL 535526|B.1.1.56|South Africa|2020-08-03	0.0003696870	Africa
Africa|hCoV-19/South Africa/KRISP-K001380/2020|EPI ISL 515865|B.1.1.206|South Africa|2020-07-19	Africa|hCoV-19/South Africa/KRISP-K002658/2020|EPI ISL 535526|B.1.1.56|South Africa|2020-08-03	0.0004033126	Africa
Africa|hCoV-19/South Africa/KRISP-K001381/2020|EPI ISL 515866|C.1|South Africa|2020-07-19	Africa|hCoV-19/South Africa/KRISP-K002658/2020|EPI ISL 535526|B.1.1.56|South Africa|2020-08-03	0.0006724001	Africa
Africa|hCoV-19/South Africa/KRISP-K001383/2020|EPI ISL 515867|B.1.1.206|South Africa|2020-07-17	Africa|hCoV-19/South Africa/KRISP-K002658/2020|EPI ISL 535526|B.1.1.56|South Africa|2020-08-03	0.0005378747	Africa
Africa|hCoV-19/South Africa/KRISP-K001384/2020|EPI ISL 515868|B.1.1.206|South Africa|2020-07-17	Africa|hCoV-19/South Africa/KRISP-K002658/2020|EPI ISL 535526|B.1.1.56|South Africa|2020-08-03	0.0004705709	Africa
Africa|hCoV-19/South Africa/KRISP-K001385/2020|EPI ISL 515869|B.1.1.206|South Africa|2020-07-09	Africa|hCoV-19/South Africa/KRISP-K002658/2020|EPI ISL 535526|B.1.1.56|South Africa|2020-08-03	0.0003360723	Africa
Africa|hCoV-19/South Africa/KRISP-K001386/2020|EPI ISL 515870|C.1|South Africa|2020-07-17	Africa|hCoV-19/South Africa/KRISP-K002658/2020|EPI ISL 535526|B.1.1.56|South Africa|2020-08-03	0.0005714920	Africa
Africa|hCoV-19/South Africa/KRISP-K001388/2020|EPI ISL 515872|B.1.1.62|South Africa|2020-07-18	Africa|hCoV-19/South Africa/KRISP-K002658/2020|EPI ISL 535526|B.1.1.56|South Africa|2020-08-03	0.0003697118	Africa
Africa|hCoV-19/South Africa/KRISP-K001390/2020|EPI ISL 515874|B.1.140|South Africa|2020-07-20	Africa|hCoV-19/South Africa/KRISP-K002658/2020|EPI ISL 535526|B.1.1.56|South Africa|2020-08-03	0.0005715437	Africa
Africa|hCoV-19/South Africa/KRISP-K001391/2020|EPI ISL 515875|C.9|South Africa|2020-07-18	Africa|hCoV-19/South Africa/KRISP-K002658/2020|EPI ISL 535526|B.1.1.56|South Africa|2020-08-03	0.0005377936	Africa
Africa|hCoV-19/South Africa/KRISP-K001393/2020|EPI ISL 515877|B.1.1.206|South Africa|2020-07-16	Africa|hCoV-19/South Africa/KRISP-K002658/2020|EPI ISL 535526|B.1.1.56|South Africa|2020-08-03	0.0003360577	Africa
Africa|hCoV-19/South Africa/KRISP-K001394/2020|EPI ISL 515878|B.1.1.273|South Africa|2020-07-18	Africa|hCoV-19/South Africa/KRISP-K002658/2020|EPI ISL 535526|B.1.1.56|South Africa|2020-08-03	0.0003360656	Africa
Africa|hCoV-19/South Africa/KRISP-K001395/2020|EPI ISL 515879|B.1.1.273|South Africa|2020-07-19	Africa|hCoV-19/South Africa/KRISP-K002658/2020|EPI ISL 535526|B.1.1.56|South Africa|2020-08-03	0.0003463733	Africa
Africa|hCoV-19/South Africa/KRISP-K001397/2020|EPI ISL 515880|C.9|South Africa|2020-07-18	Africa|hCoV-19/South Africa/KRISP-K002658/2020|EPI ISL 535526|B.1.1.56|South Africa|2020-08-03	0.0005414872	Africa
Africa|hCoV-19/South Africa/KRISP-K001398/2020|EPI ISL 515881|B.1.1.206|South Africa|2020-07-18	Africa|hCoV-19/South Africa/KRISP-K002658/2020|EPI ISL 535526|B.1.1.56|South Africa|2020-08-03	0.0004705913	Africa
Africa|hCoV-19/South Africa/KRISP-K001399/2020|EPI ISL 515882|B.1.1.206|South Africa|2020-07-18	Africa|hCoV-19/South Africa/KRISP-K002658/2020|EPI ISL 535526|B.1.1.56|South Africa|2020-08-03	0.0003024529	Africa
Africa|hCoV-19/South Africa/KRISP-K001400/2020|EPI ISL 515883|B.1.106|South Africa|2020-07-17	Africa|hCoV-19/South Africa/KRISP-K002658/2020|EPI ISL 535526|B.1.1.56|South Africa|2020-08-03	0.0004369410	Africa
Africa|hCoV-19/South Africa/KRISP-K001402/2020|EPI ISL 515885|B.1.1.206|South Africa|2020-07-18	Africa|hCoV-19/South Africa/KRISP-K002658/2020|EPI ISL 535526|B.1.1.56|South Africa|2020-08-03	0.0003697044	Africa
Africa|hCoV-19/South Africa/KRISP-K001403/2020|EPI ISL 515886|B.1.1.206|South Africa|2020-07-18	Africa|hCoV-19/South Africa/KRISP-K002658/2020|EPI ISL 535526|B.1.1.56|South Africa|2020-08-03	0.0003360802	Africa
Africa|hCoV-19/South Africa/KRISP-K001405/2020|EPI ISL 515888|B.1.1.206|South Africa|2020-07-18	Africa|hCoV-19/South Africa/KRISP-K002658/2020|EPI ISL 535526|B.1.1.56|South Africa|2020-08-03	0.0004033302	Africa
Africa|hCoV-19/South Africa/KRISP-K001407/2020|EPI ISL 515890|C.9|South Africa|2020-07-18	Africa|hCoV-19/South Africa/KRISP-K002658/2020|EPI ISL 535526|B.1.1.56|South Africa|2020-08-03	0.0005732669	Africa
Africa|hCoV-19/South Africa/KRISP-K001408/2020|EPI ISL 515891|B.1.1.206|South Africa|2020-07-18	Africa|hCoV-19/South Africa/KRISP-K002658/2020|EPI ISL 535526|B.1.1.56|South Africa|2020-08-03	0.0003360803	Africa
Africa|hCoV-19/South Africa/KRISP-K001409/2020|EPI ISL 515892|B.1.1.273|South Africa|2020-07-17	Africa|hCoV-19/South Africa/KRISP-K002658/2020|EPI ISL 535526|B.1.1.56|South Africa|2020-08-03	0.0004033316	Africa
Africa|hCoV-19/South Africa/KRISP-K001410/2020|EPI ISL 515893|C.1|South Africa|2020-07-17	Africa|hCoV-19/South Africa/KRISP-K002658/2020|EPI ISL 535526|B.1.1.56|South Africa|2020-08-03	0.0005042052	Africa
Africa|hCoV-19/South Africa/KRISP-K002162/2020|EPI ISL 515568|H.1|South Africa|2020-07-08	Africa|hCoV-19/South Africa/KRISP-K002658/2020|EPI ISL 535526|B.1.1.56|South Africa|2020-08-03	0.0002688533	Africa
Africa|hCoV-19/South Africa/KRISP-K002163/2020|EPI ISL 515569|B.1.1.206|South Africa|2020-07-22	Africa|hCoV-19/South Africa/KRISP-K002658/2020|EPI ISL 535526|B.1.1.56|South Africa|2020-08-03	0.0003697031	Africa
Africa|hCoV-19/South Africa/KRISP-K002165/2020|EPI ISL 515571|B.1.1.206|South Africa|2020-07-22	Africa|hCoV-19/South Africa/KRISP-K002658/2020|EPI ISL 535526|B.1.1.56|South Africa|2020-08-03	0.0004068713	Africa
Africa|hCoV-19/South Africa/KRISP-K002168/2020|EPI ISL 515572|B.1.1|South Africa|2020-07-01	Africa|hCoV-19/South Africa/KRISP-K002658/2020|EPI ISL 535526|B.1.1.56|South Africa|2020-08-03	0.0002814892	Africa
Africa|hCoV-19/South Africa/KRISP-K002171/2020|EPI ISL 515573|H.1|South Africa|2020-07-08	Africa|hCoV-19/South Africa/KRISP-K002658/2020|EPI ISL 535526|B.1.1.56|South Africa|2020-08-03	0.0002352418	Africa
Africa|hCoV-19/South Africa/KRISP-K002172/2020|EPI ISL 515574|B.1|South Africa|2020-07-08	Africa|hCoV-19/South Africa/KRISP-K002658/2020|EPI ISL 535526|B.1.1.56|South Africa|2020-08-03	0.0005718475	Africa
Africa|hCoV-19/South Africa/KRISP-K002173/2020|EPI ISL 515575|B.1.1.206|South Africa|2020-07-08	Africa|hCoV-19/South Africa/KRISP-K002658/2020|EPI ISL 535526|B.1.1.56|South Africa|2020-08-03	0.0004706008	Africa
Africa|hCoV-19/South Africa/KRISP-K002174/2020|EPI ISL 515576|B.1.1.206|South Africa|2020-07-09	Africa|hCoV-19/South Africa/KRISP-K002658/2020|EPI ISL 535526|B.1.1.56|South Africa|2020-08-03	0.0003388389	Africa
Africa|hCoV-19/South Africa/KRISP-K002175/2020|EPI ISL 515577|B.1.1.57|South Africa|2020-07-09	Africa|hCoV-19/South Africa/KRISP-K002658/2020|EPI ISL 535526|B.1.1.56|South Africa|2020-08-03	0.0002725094	Africa
Africa|hCoV-19/South Africa/KRISP-K002176/2020|EPI ISL 515578|B.1.1.206|South Africa|2020-06-29	Africa|hCoV-19/South Africa/KRISP-K002658/2020|EPI ISL 535526|B.1.1.56|South Africa|2020-08-03	0.0002797889	Africa
Africa|hCoV-19/South Africa/KRISP-K002177/2020|EPI ISL 515579|B.1.1.57|South Africa|2020-07-09	Africa|hCoV-19/South Africa/KRISP-K002658/2020|EPI ISL 535526|B.1.1.56|South Africa|2020-08-03	0.0002708026	Africa
Africa|hCoV-19/South Africa/KRISP-K002179/2020|EPI ISL 515580|B.1.1.273|South Africa|2020-07-08	Africa|hCoV-19/South Africa/KRISP-K002658/2020|EPI ISL 535526|B.1.1.56|South Africa|2020-08-03	0.0002688534	Africa
Africa|hCoV-19/South Africa/KRISP-K002182/2020|EPI ISL 515581|B.1.1|South Africa|2020-07-08	Africa|hCoV-19/South Africa/KRISP-K002658/2020|EPI ISL 535526|B.1.1.56|South Africa|2020-08-03	0.0003768761	Africa
Africa|hCoV-19/South Africa/KRISP-K002183/2020|EPI ISL 515582|B.1.1.206|South Africa|2020-07-09	Africa|hCoV-19/South Africa/KRISP-K002658/2020|EPI ISL 535526|B.1.1.56|South Africa|2020-08-03	0.0004706006	Africa
Africa|hCoV-19/South Africa/KRISP-K002185/2020|EPI ISL 515584|B.1.1.84|South Africa|2020-06-30	Africa|hCoV-19/South Africa/KRISP-K002658/2020|EPI ISL 535526|B.1.1.56|South Africa|2020-08-03	0.0002688416	Africa
Africa|hCoV-19/South Africa/KRISP-K002186/2020|EPI ISL 515585|B.1.1.84|South Africa|2020-06-30	Africa|hCoV-19/South Africa/KRISP-K002658/2020|EPI ISL 535526|B.1.1.56|South Africa|2020-08-03	0.0003696709	Africa
Africa|hCoV-19/South Africa/KRISP-K002187/2020|EPI ISL 515586|B.1.1.273|South Africa|2020-07-08	Africa|hCoV-19/South Africa/KRISP-K002658/2020|EPI ISL 535526|B.1.1.56|South Africa|2020-08-03	0.0003024529	Africa
Africa|hCoV-19/South Africa/KRISP-K002188/2020|EPI ISL 515587|B.1.5|South Africa|2020-07-08	Africa|hCoV-19/South Africa/KRISP-K002658/2020|EPI ISL 535526|B.1.1.56|South Africa|2020-08-03	0.0003072322	Africa
Africa|hCoV-19/South Africa/KRISP-K002189/2020|EPI ISL 515588|B.1.5|South Africa|2020-07-08	Africa|hCoV-19/South Africa/KRISP-K002658/2020|EPI ISL 535526|B.1.1.56|South Africa|2020-08-03	0.0003389891	Africa
Africa|hCoV-19/South Africa/KRISP-K002190/2020|EPI ISL 515589|B.1.1.62|South Africa|2020-07-14	Africa|hCoV-19/South Africa/KRISP-K002658/2020|EPI ISL 535526|B.1.1.56|South Africa|2020-08-03	0.0003360869	Africa
Africa|hCoV-19/South Africa/KRISP-K002191/2020|EPI ISL 515590|B.1.5|South Africa|2020-07-06	Africa|hCoV-19/South Africa/KRISP-K002658/2020|EPI ISL 535526|B.1.1.56|South Africa|2020-08-03	0.0003404699	Africa
Africa|hCoV-19/South Africa/KRISP-K002194/2020|EPI ISL 515592|B.1.1.40|South Africa|2020-07-16	Africa|hCoV-19/South Africa/KRISP-K002658/2020|EPI ISL 535526|B.1.1.56|South Africa|2020-08-03	0.0004705188	Africa
Africa|hCoV-19/South Africa/KRISP-K002195/2020|EPI ISL 515593|C.1|South Africa|2020-07-10	Africa|hCoV-19/South Africa/KRISP-K002658/2020|EPI ISL 535526|B.1.1.56|South Africa|2020-08-03	0.0004709413	Africa
Africa|hCoV-19/South Africa/KRISP-K002196/2020|EPI ISL 515594|B.1.1.273|South Africa|2020-07-05	Africa|hCoV-19/South Africa/KRISP-K002658/2020|EPI ISL 535526|B.1.1.56|South Africa|2020-08-03	0.0003024529	Africa
Africa|hCoV-19/South Africa/KRISP-K002197/2020|EPI ISL 515595|B.1.1.206|South Africa|2020-07-13	Africa|hCoV-19/South Africa/KRISP-K002658/2020|EPI ISL 535526|B.1.1.56|South Africa|2020-08-03	0.0003504008	Africa
Africa|hCoV-19/South Africa/KRISP-K002198/2020|EPI ISL 515596|B.1.5|South Africa|2020-07-17	Africa|hCoV-19/South Africa/KRISP-K002658/2020|EPI ISL 535526|B.1.1.56|South Africa|2020-08-03	0.0004707682	Africa
Africa|hCoV-19/South Africa/KRISP-K002199/2020|EPI ISL 515597|B.1.140|South Africa|2020-07-14	Africa|hCoV-19/South Africa/KRISP-K002658/2020|EPI ISL 535526|B.1.1.56|South Africa|2020-08-03	0.0004706245	Africa
Africa|hCoV-19/South Africa/KRISP-K002200/2020|EPI ISL 515598|B.1.144|South Africa|2020-07-01	Africa|hCoV-19/South Africa/KRISP-K002658/2020|EPI ISL 535526|B.1.1.56|South Africa|2020-08-03	0.0002462920	Africa
Africa|hCoV-19/South Africa/KRISP-K002201/2020|EPI ISL 515599|B.1.106|South Africa|2020-07-01	Africa|hCoV-19/South Africa/KRISP-K002658/2020|EPI ISL 535526|B.1.1.56|South Africa|2020-08-03	0.0005095256	Africa
Africa|hCoV-19/South Africa/KRISP-K002202/2020|EPI ISL 515600|B.1.140|South Africa|2020-07-16	Africa|hCoV-19/South Africa/KRISP-K002658/2020|EPI ISL 535526|B.1.1.56|South Africa|2020-08-03	0.0004706244	Africa
Africa|hCoV-19/South Africa/KRISP-K002203/2020|EPI ISL 515601|B.1.140|South Africa|2020-07-09	Africa|hCoV-19/South Africa/KRISP-K002658/2020|EPI ISL 535526|B.1.1.56|South Africa|2020-08-03	0.0005378911	Africa
Africa|hCoV-19/South Africa/KRISP-K002204/2020|EPI ISL 515602|B.1.1.273|South Africa|2020-07-18	Africa|hCoV-19/South Africa/KRISP-K002658/2020|EPI ISL 535526|B.1.1.56|South Africa|2020-08-03	0.0003024529	Africa
Africa|hCoV-19/South Africa/KRISP-K002205/2020|EPI ISL 515603|B.1.106|South Africa|2020-07-16	Africa|hCoV-19/South Africa/KRISP-K002658/2020|EPI ISL 535526|B.1.1.56|South Africa|2020-08-03	0.0006431340	Africa
Africa|hCoV-19/South Africa/KRISP-K002206/2020|EPI ISL 515604|B.1.1.273|South Africa|2020-07-17	Africa|hCoV-19/South Africa/KRISP-K002658/2020|EPI ISL 535526|B.1.1.56|South Africa|2020-08-03	0.0003360735	Africa
Africa|hCoV-19/South Africa/KRISP-K002209/2020|EPI ISL 515606|B.1.140|South Africa|2020-07-24	Africa|hCoV-19/South Africa/KRISP-K002658/2020|EPI ISL 535526|B.1.1.56|South Africa|2020-08-03	0.0007398336	Africa
Africa|hCoV-19/South Africa/KRISP-K002210/2020|EPI ISL 515607|B.1.1.117|South Africa|2020-07-24	Africa|hCoV-19/South Africa/KRISP-K002658/2020|EPI ISL 535526|B.1.1.56|South Africa|2020-08-03	0.0003699356	Africa
Africa|hCoV-19/South Africa/KRISP-K002211/2020|EPI ISL 515608|B.1.140|South Africa|2020-07-08	Africa|hCoV-19/South Africa/KRISP-K002658/2020|EPI ISL 535526|B.1.1.56|South Africa|2020-08-03	0.0005489295	Africa
Africa|hCoV-19/South Africa/KRISP-K002213/2020|EPI ISL 515610|C.1|South Africa|2020-07-30	Africa|hCoV-19/South Africa/KRISP-K002658/2020|EPI ISL 535526|B.1.1.56|South Africa|2020-08-03	0.0004370671	Africa
Africa|hCoV-19/South Africa/KRISP-K002214/2020|EPI ISL 515611|B.1.1.117|South Africa|2020-07-30	Africa|hCoV-19/South Africa/KRISP-K002658/2020|EPI ISL 535526|B.1.1.56|South Africa|2020-08-03	0.0002745196	Africa
Africa|hCoV-19/South Africa/KRISP-K002215/2020|EPI ISL 515612|B.1.1.206|South Africa|2020-07-30	Africa|hCoV-19/South Africa/KRISP-K002658/2020|EPI ISL 535526|B.1.1.56|South Africa|2020-08-03	0.0004033382	Africa
Africa|hCoV-19/South Africa/KRISP-K002216/2020|EPI ISL 515613|B.1.1.206|South Africa|2020-07-18	Africa|hCoV-19/South Africa/KRISP-K002658/2020|EPI ISL 535526|B.1.1.56|South Africa|2020-08-03	0.0003725713	Africa
Africa|hCoV-19/South Africa/KRISP-K002217/2020|EPI ISL 515614|B.1.144|South Africa|2020-07-18	Africa|hCoV-19/South Africa/KRISP-K002658/2020|EPI ISL 535526|B.1.1.56|South Africa|2020-08-03	0.0002421017	Africa
Africa|hCoV-19/South Africa/KRISP-K002218/2020|EPI ISL 515615|B.1.1.206|South Africa|2020-07-17	Africa|hCoV-19/South Africa/KRISP-K002658/2020|EPI ISL 535526|B.1.1.56|South Africa|2020-08-03	0.0005067990	Africa
Africa|hCoV-19/South Africa/KRISP-K002219/2020|EPI ISL 515616|H.1|South Africa|2020-07-21	Africa|hCoV-19/South Africa/KRISP-K002658/2020|EPI ISL 535526|B.1.1.56|South Africa|2020-08-03	0.0002690341	Africa
Africa|hCoV-19/South Africa/KRISP-K002220/2020|EPI ISL 515617|B.1.144|South Africa|2020-07-13	Africa|hCoV-19/South Africa/KRISP-K002658/2020|EPI ISL 535526|B.1.1.56|South Africa|2020-08-03	0.0003801928	Africa
Africa|hCoV-19/South Africa/KRISP-K002221/2020|EPI ISL 515618|B.1.1.206|South Africa|2020-07-20	Africa|hCoV-19/South Africa/KRISP-K002658/2020|EPI ISL 535526|B.1.1.56|South Africa|2020-08-03	0.0003152293	Africa
Africa|hCoV-19/South Africa/KRISP-K002222/2020|EPI ISL 515619|B.1.106|South Africa|2020-07-21	Africa|hCoV-19/South Africa/KRISP-K002658/2020|EPI ISL 535526|B.1.1.56|South Africa|2020-08-03	0.0003362689	Africa
Africa|hCoV-19/South Africa/KRISP-K002223/2020|EPI ISL 515620|C.1|South Africa|2020-07-21	Africa|hCoV-19/South Africa/KRISP-K002658/2020|EPI ISL 535526|B.1.1.56|South Africa|2020-08-03	0.0004439966	Africa
Africa|hCoV-19/South Africa/KRISP-K002225/2020|EPI ISL 515621|B.1.1.206|South Africa|2020-07-21	Africa|hCoV-19/South Africa/KRISP-K002658/2020|EPI ISL 535526|B.1.1.56|South Africa|2020-08-03	0.0004223327	Africa
Africa|hCoV-19/South Africa/KRISP-K002226/2020|EPI ISL 515622|B.1.1.254|South Africa|2020-07-21	Africa|hCoV-19/South Africa/KRISP-K002658/2020|EPI ISL 535526|B.1.1.56|South Africa|2020-08-03	0.0003024581	Africa
Africa|hCoV-19/South Africa/KRISP-K002227/2020|EPI ISL 515623|B.1.237|South Africa|2020-07-21	Africa|hCoV-19/South Africa/KRISP-K002658/2020|EPI ISL 535526|B.1.1.56|South Africa|2020-08-03	0.0005042389	Africa
Africa|hCoV-19/South Africa/KRISP-K002228/2020|EPI ISL 515624|B.1.5|South Africa|2020-07-20	Africa|hCoV-19/South Africa/KRISP-K002658/2020|EPI ISL 535526|B.1.1.56|South Africa|2020-08-03	0.0002795294	Africa
Africa|hCoV-19/South Africa/KRISP-K002229/2020|EPI ISL 515625|B.1.1.206|South Africa|2020-07-21	Africa|hCoV-19/South Africa/KRISP-K002658/2020|EPI ISL 535526|B.1.1.56|South Africa|2020-08-03	0.0004765277	Africa
Africa|hCoV-19/South Africa/KRISP-K002230/2020|EPI ISL 515626|C.1|South Africa|2020-07-21	Africa|hCoV-19/South Africa/KRISP-K002658/2020|EPI ISL 535526|B.1.1.56|South Africa|2020-08-03	0.0004806120	Africa
Africa|hCoV-19/South Africa/KRISP-K002231/2020|EPI ISL 515627|B.1.1|South Africa|2020-07-18	Africa|hCoV-19/South Africa/KRISP-K002658/2020|EPI ISL 535526|B.1.1.56|South Africa|2020-08-03	0.0002688468	Africa
Africa|hCoV-19/South Africa/KRISP-K002234/2020|EPI ISL 515628|C.1|South Africa|2020-07-21	Africa|hCoV-19/South Africa/KRISP-K002658/2020|EPI ISL 535526|B.1.1.56|South Africa|2020-08-03	0.0004705504	Africa
Africa|hCoV-19/South Africa/KRISP-K002237/2020|EPI ISL 515629|C.1|South Africa|2020-07-20	Africa|hCoV-19/South Africa/KRISP-K002658/2020|EPI ISL 535526|B.1.1.56|South Africa|2020-08-03	0.0004419008	Africa
Africa|hCoV-19/South Africa/KRISP-K002238/2020|EPI ISL 515630|B.1.1|South Africa|2020-07-20	Africa|hCoV-19/South Africa/KRISP-K002658/2020|EPI ISL 535526|B.1.1.56|South Africa|2020-08-03	0.0003150562	Africa
Africa|hCoV-19/South Africa/KRISP-K002239/2020|EPI ISL 515631|B.1.1.206|South Africa|2020-07-20	Africa|hCoV-19/South Africa/KRISP-K002658/2020|EPI ISL 535526|B.1.1.56|South Africa|2020-08-03	0.0004033221	Africa
Africa|hCoV-19/South Africa/KRISP-K002242/2020|EPI ISL 515633|B.1.5|South Africa|2020-07-21	Africa|hCoV-19/South Africa/KRISP-K002658/2020|EPI ISL 535526|B.1.1.56|South Africa|2020-08-03	0.0005079555	Africa
Africa|hCoV-19/South Africa/KRISP-K002243/2020|EPI ISL 515634|B.1.1.34|South Africa|2020-07-21	Africa|hCoV-19/South Africa/KRISP-K002658/2020|EPI ISL 535526|B.1.1.56|South Africa|2020-08-03	0.0004369204	Africa
Africa|hCoV-19/South Africa/KRISP-K002244/2020|EPI ISL 515635|B.1.106|South Africa|2020-07-20	Africa|hCoV-19/South Africa/KRISP-K002658/2020|EPI ISL 535526|B.1.1.56|South Africa|2020-08-03	0.0004380450	Africa
Africa|hCoV-19/South Africa/KRISP-K002249/2020|EPI ISL 515636|B.1.1|South Africa|2020-07-21	Africa|hCoV-19/South Africa/KRISP-K002658/2020|EPI ISL 535526|B.1.1.56|South Africa|2020-08-03	0.0003754703	Africa
Africa|hCoV-19/South Africa/KRISP-K002251/2020|EPI ISL 515638|B.1.1|South Africa|2020-07-21	Africa|hCoV-19/South Africa/KRISP-K002658/2020|EPI ISL 535526|B.1.1.56|South Africa|2020-08-03	0.0002718465	Africa
Africa|hCoV-19/South Africa/KRISP-K002253/2020|EPI ISL 515639|B.1.1.117|South Africa|2020-07-21	Africa|hCoV-19/South Africa/KRISP-K002658/2020|EPI ISL 535526|B.1.1.56|South Africa|2020-08-03	0.0003360723	Africa
Africa|hCoV-19/South Africa/KRISP-K002255/2020|EPI ISL 515640|B.1.1|South Africa|2020-07-21	Africa|hCoV-19/South Africa/KRISP-K002658/2020|EPI ISL 535526|B.1.1.56|South Africa|2020-08-03	0.0003034520	Africa
Africa|hCoV-19/South Africa/KRISP-K002256/2020|EPI ISL 515641|B.1.1.56|South Africa|2020-07-21	Africa|hCoV-19/South Africa/KRISP-K002658/2020|EPI ISL 535526|B.1.1.56|South Africa|2020-08-03	0.0001680045	Africa
Africa|hCoV-19/South Africa/KRISP-K002257/2020|EPI ISL 515642|B.1.1.206|South Africa|2020-07-19	Africa|hCoV-19/South Africa/KRISP-K002658/2020|EPI ISL 535526|B.1.1.56|South Africa|2020-08-03	0.0004369395	Africa
Africa|hCoV-19/South Africa/KRISP-K002258/2020|EPI ISL 515643|B.1.1.206|South Africa|2020-07-18	Africa|hCoV-19/South Africa/KRISP-K002658/2020|EPI ISL 535526|B.1.1.56|South Africa|2020-08-03	0.0002688353	Africa
Africa|hCoV-19/South Africa/KRISP-K002259/2020|EPI ISL 515644|C.1|South Africa|2020-07-18	Africa|hCoV-19/South Africa/KRISP-K002658/2020|EPI ISL 535526|B.1.1.56|South Africa|2020-08-03	0.0004369308	Africa
Africa|hCoV-19/South Africa/KRISP-K002260/2020|EPI ISL 515645|B.1.5|South Africa|2020-07-16	Africa|hCoV-19/South Africa/KRISP-K002658/2020|EPI ISL 535526|B.1.1.56|South Africa|2020-08-03	0.0004706152	Africa
Africa|hCoV-19/South Africa/KRISP-K002263/2020|EPI ISL 515646|B.1.1.206|South Africa|2020-07-19	Africa|hCoV-19/South Africa/KRISP-K002658/2020|EPI ISL 535526|B.1.1.56|South Africa|2020-08-03	0.0004407160	Africa
Africa|hCoV-19/South Africa/KRISP-K002264/2020|EPI ISL 515647|B.1.1.206|South Africa|2020-07-19	Africa|hCoV-19/South Africa/KRISP-K002658/2020|EPI ISL 535526|B.1.1.56|South Africa|2020-08-03	0.0003697031	Africa
Africa|hCoV-19/South Africa/KRISP-K002265/2020|EPI ISL 515648|B.1.1.62|South Africa|2020-07-20	Africa|hCoV-19/South Africa/KRISP-K002658/2020|EPI ISL 535526|B.1.1.56|South Africa|2020-08-03	0.0003749792	Africa
Africa|hCoV-19/South Africa/KRISP-K002266/2020|EPI ISL 515649|H.1|South Africa|2020-07-20	Africa|hCoV-19/South Africa/KRISP-K002658/2020|EPI ISL 535526|B.1.1.56|South Africa|2020-08-03	0.0003027237	Africa
Africa|hCoV-19/South Africa/KRISP-K002268/2020|EPI ISL 515650|C.1|South Africa|2020-07-20	Africa|hCoV-19/South Africa/KRISP-K002658/2020|EPI ISL 535526|B.1.1.56|South Africa|2020-08-03	0.0004369309	Africa
Africa|hCoV-19/South Africa/KRISP-K002269/2020|EPI ISL 515651|B.1.1.1|South Africa|2020-07-21	Africa|hCoV-19/South Africa/KRISP-K002658/2020|EPI ISL 535526|B.1.1.56|South Africa|2020-08-03	0.0003696957	Africa
Africa|hCoV-19/South Africa/KRISP-K002270/2020|EPI ISL 515652|B.1.1.206|South Africa|2020-07-20	Africa|hCoV-19/South Africa/KRISP-K002658/2020|EPI ISL 535526|B.1.1.56|South Africa|2020-08-03	0.0003706460	Africa
Africa|hCoV-19/South Africa/KRISP-K002271/2020|EPI ISL 515653|B.1.1.206|South Africa|2020-07-19	Africa|hCoV-19/South Africa/KRISP-K002658/2020|EPI ISL 535526|B.1.1.56|South Africa|2020-08-03	0.0002688353	Africa
Africa|hCoV-19/South Africa/KRISP-K002273/2020|EPI ISL 515654|C.1|South Africa|2020-07-21	Africa|hCoV-19/South Africa/KRISP-K002658/2020|EPI ISL 535526|B.1.1.56|South Africa|2020-08-03	0.0005041713	Africa
Africa|hCoV-19/South Africa/KRISP-K002274/2020|EPI ISL 515655|B.1.1.206|South Africa|2020-07-21	Africa|hCoV-19/South Africa/KRISP-K002658/2020|EPI ISL 535526|B.1.1.56|South Africa|2020-08-03	0.0003696796	Africa
Africa|hCoV-19/South Africa/KRISP-K002278/2020|EPI ISL 515658|B.1.1.206|South Africa|2020-07-21	Africa|hCoV-19/South Africa/KRISP-K002658/2020|EPI ISL 535526|B.1.1.56|South Africa|2020-08-03	0.0004705914	Africa
Africa|hCoV-19/South Africa/KRISP-K002279/2020|EPI ISL 515659|B.1.1.206|South Africa|2020-07-21	Africa|hCoV-19/South Africa/KRISP-K002658/2020|EPI ISL 535526|B.1.1.56|South Africa|2020-08-03	0.0004705914	Africa
Africa|hCoV-19/South Africa/KRISP-K002280/2020|EPI ISL 515660|C.1|South Africa|2020-07-21	Africa|hCoV-19/South Africa/KRISP-K002658/2020|EPI ISL 535526|B.1.1.56|South Africa|2020-08-03	0.0004705820	Africa
Africa|hCoV-19/South Africa/KRISP-K002281/2020|EPI ISL 515661|B.1.1.1|South Africa|2020-07-21	Africa|hCoV-19/South Africa/KRISP-K002658/2020|EPI ISL 535526|B.1.1.56|South Africa|2020-08-03	0.0003024529	Africa
Africa|hCoV-19/South Africa/KRISP-K002282/2020|EPI ISL 515662|C.2|South Africa|2020-07-21	Africa|hCoV-19/South Africa/KRISP-K002658/2020|EPI ISL 535526|B.1.1.56|South Africa|2020-08-03	0.0005377936	Africa
Africa|hCoV-19/South Africa/KRISP-K002283/2020|EPI ISL 515663|B.1.1.206|South Africa|2020-07-12	Africa|hCoV-19/South Africa/KRISP-K002658/2020|EPI ISL 535526|B.1.1.56|South Africa|2020-08-03	0.0003066494	Africa
Africa|hCoV-19/South Africa/KRISP-K002284/2020|EPI ISL 515664|B.1.1.206|South Africa|2020-07-21	Africa|hCoV-19/South Africa/KRISP-K002658/2020|EPI ISL 535526|B.1.1.56|South Africa|2020-08-03	0.0005583332	Africa
Africa|hCoV-19/South Africa/KRISP-K002287/2020|EPI ISL 515665|B.1.1.206|South Africa|2020-07-19	Africa|hCoV-19/South Africa/KRISP-K002658/2020|EPI ISL 535526|B.1.1.56|South Africa|2020-08-03	0.0004033296	Africa
Africa|hCoV-19/South Africa/KRISP-K002288/2020|EPI ISL 515666|B.1.1.206|South Africa|2020-07-21	Africa|hCoV-19/South Africa/KRISP-K002658/2020|EPI ISL 535526|B.1.1.56|South Africa|2020-08-03	0.0004705393	Africa
Africa|hCoV-19/South Africa/KRISP-K002289/2020|EPI ISL 515667|B.1.1.34|South Africa|2020-07-20	Africa|hCoV-19/South Africa/KRISP-K002658/2020|EPI ISL 535526|B.1.1.56|South Africa|2020-08-03	0.0003389228	Africa
Africa|hCoV-19/South Africa/KRISP-K002290/2020|EPI ISL 515668|B.1.1.206|South Africa|2020-07-23	Africa|hCoV-19/South Africa/KRISP-K002658/2020|EPI ISL 535526|B.1.1.56|South Africa|2020-08-03	0.0003697032	Africa
Africa|hCoV-19/South Africa/KRISP-K002291/2020|EPI ISL 515669|C.1|South Africa|2020-07-22	Africa|hCoV-19/South Africa/KRISP-K002658/2020|EPI ISL 535526|B.1.1.56|South Africa|2020-08-03	0.0006391603	Africa
Africa|hCoV-19/South Africa/KRISP-K002292/2020|EPI ISL 515670|B.1.1.206|South Africa|2020-07-22	Africa|hCoV-19/South Africa/KRISP-K002658/2020|EPI ISL 535526|B.1.1.56|South Africa|2020-08-03	0.0003410654	Africa
Africa|hCoV-19/South Africa/KRISP-K002293/2020|EPI ISL 515671|C.1|South Africa|2020-07-23	Africa|hCoV-19/South Africa/KRISP-K002658/2020|EPI ISL 535526|B.1.1.56|South Africa|2020-08-03	0.0005714170	Africa
Africa|hCoV-19/South Africa/KRISP-K002295/2020|EPI ISL 515672|B.1.1.206|South Africa|2020-07-23	Africa|hCoV-19/South Africa/KRISP-K002658/2020|EPI ISL 535526|B.1.1.56|South Africa|2020-08-03	0.0003696957	Africa
Africa|hCoV-19/South Africa/KRISP-K002296/2020|EPI ISL 515673|B.1.1.206|South Africa|2020-07-21	Africa|hCoV-19/South Africa/KRISP-K002658/2020|EPI ISL 535526|B.1.1.56|South Africa|2020-08-03	0.0002833958	Africa
Africa|hCoV-19/South Africa/KRISP-K002297/2020|EPI ISL 515674|C.6|South Africa|2020-07-20	Africa|hCoV-19/South Africa/KRISP-K002658/2020|EPI ISL 535526|B.1.1.56|South Africa|2020-08-03	0.0005717446	Africa
Africa|hCoV-19/South Africa/KRISP-K002298/2020|EPI ISL 515675|B.1.1.206|South Africa|2020-07-23	Africa|hCoV-19/South Africa/KRISP-K002658/2020|EPI ISL 535526|B.1.1.56|South Africa|2020-08-03	0.0003028659	Africa
Africa|hCoV-19/South Africa/KRISP-K002299/2020|EPI ISL 515676|H.1|South Africa|2020-07-22	Africa|hCoV-19/South Africa/KRISP-K002658/2020|EPI ISL 535526|B.1.1.56|South Africa|2020-08-03	0.0002688650	Africa
Africa|hCoV-19/South Africa/KRISP-K002300/2020|EPI ISL 515677|C.1|South Africa|2020-07-21	Africa|hCoV-19/South Africa/KRISP-K002658/2020|EPI ISL 535526|B.1.1.56|South Africa|2020-08-03	0.0006444642	Africa
Africa|hCoV-19/South Africa/KRISP-K002301/2020|EPI ISL 515678|B.1.1.206|South Africa|2020-07-22	Africa|hCoV-19/South Africa/KRISP-K002658/2020|EPI ISL 535526|B.1.1.56|South Africa|2020-08-03	0.0004033125	Africa
Africa|hCoV-19/South Africa/KRISP-K002303/2020|EPI ISL 515680|C.1|South Africa|2020-07-23	Africa|hCoV-19/South Africa/KRISP-K002658/2020|EPI ISL 535526|B.1.1.56|South Africa|2020-08-03	0.0005714556	Africa
Africa|hCoV-19/South Africa/KRISP-K002304/2020|EPI ISL 515681|C.1|South Africa|2020-07-23	Africa|hCoV-19/South Africa/KRISP-K002658/2020|EPI ISL 535526|B.1.1.56|South Africa|2020-08-03	0.0005714172	Africa
Africa|hCoV-19/South Africa/KRISP-K002306/2020|EPI ISL 515682|B.1.1.206|South Africa|2020-07-21	Africa|hCoV-19/South Africa/KRISP-K002658/2020|EPI ISL 535526|B.1.1.56|South Africa|2020-08-03	0.0005714556	Africa
Africa|hCoV-19/South Africa/KRISP-K002307/2020|EPI ISL 515683|B.1.1.206|South Africa|2020-07-23	Africa|hCoV-19/South Africa/KRISP-K002658/2020|EPI ISL 535526|B.1.1.56|South Africa|2020-08-03	0.0004369308	Africa
Africa|hCoV-19/South Africa/KRISP-K002308/2020|EPI ISL 515684|B.1.1.206|South Africa|2020-07-22	Africa|hCoV-19/South Africa/KRISP-K002658/2020|EPI ISL 535526|B.1.1.56|South Africa|2020-08-03	0.0003697118	Africa
Africa|hCoV-19/South Africa/KRISP-K002309/2020|EPI ISL 515685|B.1.1|South Africa|2020-07-23	Africa|hCoV-19/South Africa/KRISP-K002658/2020|EPI ISL 535526|B.1.1.56|South Africa|2020-08-03	0.0003043096	Africa
Africa|hCoV-19/South Africa/KRISP-K002310/2020|EPI ISL 515686|B.1.1.206|South Africa|2020-07-23	Africa|hCoV-19/South Africa/KRISP-K002658/2020|EPI ISL 535526|B.1.1.56|South Africa|2020-08-03	0.0005053822	Africa
Africa|hCoV-19/South Africa/KRISP-K002311/2020|EPI ISL 515687|C.9|South Africa|2020-07-22	Africa|hCoV-19/South Africa/KRISP-K002658/2020|EPI ISL 535526|B.1.1.56|South Africa|2020-08-03	0.0005378404	Africa
Africa|hCoV-19/South Africa/KRISP-K002312/2020|EPI ISL 515688|B.1.1.206|South Africa|2020-07-22	Africa|hCoV-19/South Africa/KRISP-K002658/2020|EPI ISL 535526|B.1.1.56|South Africa|2020-08-03	0.0003696883	Africa
Africa|hCoV-19/South Africa/KRISP-K002313/2020|EPI ISL 515689|B.1.140|South Africa|2020-07-22	Africa|hCoV-19/South Africa/KRISP-K002658/2020|EPI ISL 535526|B.1.1.56|South Africa|2020-08-03	0.0006387971	Africa
Africa|hCoV-19/South Africa/KRISP-K002314/2020|EPI ISL 515690|B.1.5|South Africa|2020-07-22	Africa|hCoV-19/South Africa/KRISP-K002658/2020|EPI ISL 535526|B.1.1.56|South Africa|2020-08-03	0.0004735115	Africa
Africa|hCoV-19/South Africa/KRISP-K002315/2020|EPI ISL 515691|B.1.5|South Africa|2020-07-22	Africa|hCoV-19/South Africa/KRISP-K002658/2020|EPI ISL 535526|B.1.1.56|South Africa|2020-08-03	0.0005378910	Africa
Africa|hCoV-19/South Africa/KRISP-K002316/2020|EPI ISL 515692|B.1.1.206|South Africa|2020-07-22	Africa|hCoV-19/South Africa/KRISP-K002658/2020|EPI ISL 535526|B.1.1.56|South Africa|2020-08-03	0.0004039042	Africa
Africa|hCoV-19/South Africa/KRISP-K002318/2020|EPI ISL 515694|B.1.1.206|South Africa|2020-07-22	Africa|hCoV-19/South Africa/KRISP-K002658/2020|EPI ISL 535526|B.1.1.56|South Africa|2020-08-03	0.0004705802	Africa
Africa|hCoV-19/South Africa/KRISP-K002319/2020|EPI ISL 515695|H.1|South Africa|2020-07-22	Africa|hCoV-19/South Africa/KRISP-K002658/2020|EPI ISL 535526|B.1.1.56|South Africa|2020-08-03	0.0003083932	Africa
Africa|hCoV-19/South Africa/KRISP-K002320/2020|EPI ISL 515696|B.1.5|South Africa|2020-07-22	Africa|hCoV-19/South Africa/KRISP-K002658/2020|EPI ISL 535526|B.1.1.56|South Africa|2020-08-03	0.0004706149	Africa
Africa|hCoV-19/South Africa/KRISP-K002321/2020|EPI ISL 515697|B.1.1.273|South Africa|2020-07-22	Africa|hCoV-19/South Africa/KRISP-K002658/2020|EPI ISL 535526|B.1.1.56|South Africa|2020-08-03	0.0004033221	Africa
Africa|hCoV-19/South Africa/KRISP-K002322/2020|EPI ISL 515698|B.1.5|South Africa|2020-07-22	Africa|hCoV-19/South Africa/KRISP-K002658/2020|EPI ISL 535526|B.1.1.56|South Africa|2020-08-03	0.0003024732	Africa
Africa|hCoV-19/South Africa/KRISP-K002323/2020|EPI ISL 515699|B.1.1.206|South Africa|2020-07-23	Africa|hCoV-19/South Africa/KRISP-K002658/2020|EPI ISL 535526|B.1.1.56|South Africa|2020-08-03	0.0003697044	Africa
Africa|hCoV-19/South Africa/KRISP-K002325/2020|EPI ISL 515701|B.1.1.206|South Africa|2020-07-22	Africa|hCoV-19/South Africa/KRISP-K002658/2020|EPI ISL 535526|B.1.1.56|South Africa|2020-08-03	0.0005042593	Africa
Africa|hCoV-19/South Africa/KRISP-K002326/2020|EPI ISL 515702|B.1.1.206|South Africa|2020-07-22	Africa|hCoV-19/South Africa/KRISP-K002658/2020|EPI ISL 535526|B.1.1.56|South Africa|2020-08-03	0.0005378982	Africa
Africa|hCoV-19/South Africa/KRISP-K002327/2020|EPI ISL 515703|B.1.1.206|South Africa|2020-07-14	Africa|hCoV-19/South Africa/KRISP-K002658/2020|EPI ISL 535526|B.1.1.56|South Africa|2020-08-03	0.0004033301	Africa
Africa|hCoV-19/South Africa/KRISP-K002329/2020|EPI ISL 515705|B.1.1.10|South Africa|2020-07-22	Africa|hCoV-19/South Africa/KRISP-K002658/2020|EPI ISL 535526|B.1.1.56|South Africa|2020-08-03	0.0002016271	Africa
Africa|hCoV-19/South Africa/KRISP-K002331/2020|EPI ISL 515706|H.1|South Africa|2020-07-22	Africa|hCoV-19/South Africa/KRISP-K002658/2020|EPI ISL 535526|B.1.1.56|South Africa|2020-08-03	0.0002352419	Africa
Africa|hCoV-19/South Africa/KRISP-K002332/2020|EPI ISL 515707|B.1.1.206|South Africa|2020-07-23	Africa|hCoV-19/South Africa/KRISP-K002658/2020|EPI ISL 535526|B.1.1.56|South Africa|2020-08-03	0.0003696870	Africa
Africa|hCoV-19/South Africa/KRISP-K002333/2020|EPI ISL 515708|B.1.1.206|South Africa|2020-07-22	Africa|hCoV-19/South Africa/KRISP-K002658/2020|EPI ISL 535526|B.1.1.56|South Africa|2020-08-03	0.0005379216	Africa
Africa|hCoV-19/South Africa/KRISP-K002335/2020|EPI ISL 515709|B.1.1|South Africa|2020-07-23	Africa|hCoV-19/South Africa/KRISP-K002658/2020|EPI ISL 535526|B.1.1.56|South Africa|2020-08-03	0.0002352363	Africa
Africa|hCoV-19/South Africa/KRISP-K002336/2020|EPI ISL 515710|C.1|South Africa|2020-07-23	Africa|hCoV-19/South Africa/KRISP-K002658/2020|EPI ISL 535526|B.1.1.56|South Africa|2020-08-03	0.0005378297	Africa
Africa|hCoV-19/South Africa/KRISP-K002337/2020|EPI ISL 515711|B.1.1.99|South Africa|2020-07-22	Africa|hCoV-19/South Africa/KRISP-K002658/2020|EPI ISL 535526|B.1.1.56|South Africa|2020-08-03	0.0002688416	Africa
Africa|hCoV-19/South Africa/KRISP-K002341/2020|EPI ISL 515714|B.1|South Africa|2020-07-22	Africa|hCoV-19/South Africa/KRISP-K002658/2020|EPI ISL 535526|B.1.1.56|South Africa|2020-08-03	0.0003697044	Africa
Africa|hCoV-19/South Africa/KRISP-K002343/2020|EPI ISL 515716|B.1.1.206|South Africa|2020-07-23	Africa|hCoV-19/South Africa/KRISP-K002658/2020|EPI ISL 535526|B.1.1.56|South Africa|2020-08-03	0.0004369498	Africa
Africa|hCoV-19/South Africa/KRISP-K002345/2020|EPI ISL 515717|B.1.1.206|South Africa|2020-07-21	Africa|hCoV-19/South Africa/KRISP-K002658/2020|EPI ISL 535526|B.1.1.56|South Africa|2020-08-03	0.0006189377	Africa
Africa|hCoV-19/South Africa/KRISP-K002346/2020|EPI ISL 515718|B.1.1.273|South Africa|2020-07-23	Africa|hCoV-19/South Africa/KRISP-K002658/2020|EPI ISL 535526|B.1.1.56|South Africa|2020-08-03	0.0003712732	Africa
Africa|hCoV-19/South Africa/KRISP-K002347/2020|EPI ISL 515719|B.1.1.206|South Africa|2020-07-23	Africa|hCoV-19/South Africa/KRISP-K002658/2020|EPI ISL 535526|B.1.1.56|South Africa|2020-08-03	0.0004369602	Africa
Africa|hCoV-19/South Africa/KRISP-K002348/2020|EPI ISL 515720|B.1.1|South Africa|2020-07-22	Africa|hCoV-19/South Africa/KRISP-K002658/2020|EPI ISL 535526|B.1.1.56|South Africa|2020-08-03	0.0004033126	Africa
Africa|hCoV-19/South Africa/KRISP-K002349/2020|EPI ISL 515721|B.1.1.206|South Africa|2020-07-10	Africa|hCoV-19/South Africa/KRISP-K002658/2020|EPI ISL 535526|B.1.1.56|South Africa|2020-08-03	0.0004369792	Africa
Africa|hCoV-19/South Africa/KRISP-K002350/2020|EPI ISL 515722|B.1.1.34|South Africa|2020-07-21	Africa|hCoV-19/South Africa/KRISP-K002658/2020|EPI ISL 535526|B.1.1.56|South Africa|2020-08-03	0.0005042270	Africa
Africa|hCoV-19/South Africa/KRISP-K002352/2020|EPI ISL 515724|C.9|South Africa|2020-07-21	Africa|hCoV-19/South Africa/KRISP-K002658/2020|EPI ISL 535526|B.1.1.56|South Africa|2020-08-03	0.0005714556	Africa
Africa|hCoV-19/South Africa/KRISP-K002353/2020|EPI ISL 515725|C.1|South Africa|2020-07-22	Africa|hCoV-19/South Africa/KRISP-K002658/2020|EPI ISL 535526|B.1.1.56|South Africa|2020-08-03	0.0005381679	Africa
Africa|hCoV-19/South Africa/KRISP-K002354/2020|EPI ISL 515726|B.1.1.206|South Africa|2020-07-21	Africa|hCoV-19/South Africa/KRISP-K002658/2020|EPI ISL 535526|B.1.1.56|South Africa|2020-08-03	0.0003442584	Africa
Africa|hCoV-19/South Africa/KRISP-K002357/2020|EPI ISL 515728|B.1.1.273|South Africa|2020-07-21	Africa|hCoV-19/South Africa/KRISP-K002658/2020|EPI ISL 535526|B.1.1.56|South Africa|2020-08-03	0.0004033043	Africa
Africa|hCoV-19/South Africa/KRISP-K002358/2020|EPI ISL 515729|B.1.1.206|South Africa|2020-07-21	Africa|hCoV-19/South Africa/KRISP-K002658/2020|EPI ISL 535526|B.1.1.56|South Africa|2020-08-03	0.0004369205	Africa
Africa|hCoV-19/South Africa/KRISP-K002359/2020|EPI ISL 515730|B.1.1.206|South Africa|2020-07-22	Africa|hCoV-19/South Africa/KRISP-K002658/2020|EPI ISL 535526|B.1.1.56|South Africa|2020-08-03	0.0004705914	Africa
Africa|hCoV-19/South Africa/KRISP-K002363/2020|EPI ISL 515731|B.1.1|South Africa|2020-07-21	Africa|hCoV-19/South Africa/KRISP-K002658/2020|EPI ISL 535526|B.1.1.56|South Africa|2020-08-03	0.0002688353	Africa
Africa|hCoV-19/South Africa/KRISP-K002364/2020|EPI ISL 515732|B.1.1.206|South Africa|2020-07-14	Africa|hCoV-19/South Africa/KRISP-K002658/2020|EPI ISL 535526|B.1.1.56|South Africa|2020-08-03	0.0004369308	Africa
Africa|hCoV-19/South Africa/KRISP-K002365/2020|EPI ISL 515733|B.1.1.273|South Africa|2020-07-22	Africa|hCoV-19/South Africa/KRISP-K002658/2020|EPI ISL 535526|B.1.1.56|South Africa|2020-08-03	0.0004033221	Africa
Africa|hCoV-19/South Africa/KRISP-K002366/2020|EPI ISL 515734|B.1.1.206|South Africa|2020-07-21	Africa|hCoV-19/South Africa/KRISP-K002658/2020|EPI ISL 535526|B.1.1.56|South Africa|2020-08-03	0.0003697031	Africa
Africa|hCoV-19/South Africa/KRISP-K002367/2020|EPI ISL 515735|C.1|South Africa|2020-07-22	Africa|hCoV-19/South Africa/KRISP-K002658/2020|EPI ISL 535526|B.1.1.56|South Africa|2020-08-03	0.0005449038	Africa
Africa|hCoV-19/South Africa/KRISP-K002368/2020|EPI ISL 515736|B.1.1.206|South Africa|2020-07-22	Africa|hCoV-19/South Africa/KRISP-K002658/2020|EPI ISL 535526|B.1.1.56|South Africa|2020-08-03	0.0003024528	Africa
Africa|hCoV-19/South Africa/KRISP-K002369/2020|EPI ISL 515737|C.1|South Africa|2020-07-22	Africa|hCoV-19/South Africa/KRISP-K002658/2020|EPI ISL 535526|B.1.1.56|South Africa|2020-08-03	0.0004705914	Africa
Africa|hCoV-19/South Africa/KRISP-K002370/2020|EPI ISL 515738|B.1.1.62|South Africa|2020-07-22	Africa|hCoV-19/South Africa/KRISP-K002658/2020|EPI ISL 535526|B.1.1.56|South Africa|2020-08-03	0.0004398724	Africa
Africa|hCoV-19/South Africa/KRISP-K002371/2020|EPI ISL 515739|C.1|South Africa|2020-07-22	Africa|hCoV-19/South Africa/KRISP-K002658/2020|EPI ISL 535526|B.1.1.56|South Africa|2020-08-03	0.0005042053	Africa
Africa|hCoV-19/South Africa/KRISP-K002372/2020|EPI ISL 515740|H.1|South Africa|2020-07-20	Africa|hCoV-19/South Africa/KRISP-K002658/2020|EPI ISL 535526|B.1.1.56|South Africa|2020-08-03	0.0003024732	Africa
Africa|hCoV-19/South Africa/KRISP-K002375/2020|EPI ISL 515741|B.1.1|South Africa|2020-07-21	Africa|hCoV-19/South Africa/KRISP-K002658/2020|EPI ISL 535526|B.1.1.56|South Africa|2020-08-03	0.0002703613	Africa
Africa|hCoV-19/South Africa/KRISP-K002376/2020|EPI ISL 515742|B.1.1|South Africa|2020-07-22	Africa|hCoV-19/South Africa/KRISP-K002658/2020|EPI ISL 535526|B.1.1.56|South Africa|2020-08-03	0.0002373932	Africa
Africa|hCoV-19/South Africa/KRISP-K002377/2020|EPI ISL 515743|B.1.1.206|South Africa|2020-07-22	Africa|hCoV-19/South Africa/KRISP-K002658/2020|EPI ISL 535526|B.1.1.56|South Africa|2020-08-03	0.0005378514	Africa
Africa|hCoV-19/South Africa/KRISP-K002378/2020|EPI ISL 515744|B.1|South Africa|2020-07-20	Africa|hCoV-19/South Africa/KRISP-K002658/2020|EPI ISL 535526|B.1.1.56|South Africa|2020-08-03	0.0005379019	Africa
Africa|hCoV-19/South Africa/KRISP-K002379/2020|EPI ISL 515745|C.1|South Africa|2020-07-22	Africa|hCoV-19/South Africa/KRISP-K002658/2020|EPI ISL 535526|B.1.1.56|South Africa|2020-08-03	0.0004050821	Africa
Africa|hCoV-19/South Africa/KRISP-K002380/2020|EPI ISL 515746|B.1.1|South Africa|2020-07-22	Africa|hCoV-19/South Africa/KRISP-K002658/2020|EPI ISL 535526|B.1.1.56|South Africa|2020-08-03	0.0002375163	Africa
Africa|hCoV-19/South Africa/KRISP-K002381/2020|EPI ISL 515747|B.1.1|South Africa|2020-07-17	Africa|hCoV-19/South Africa/KRISP-K002658/2020|EPI ISL 535526|B.1.1.56|South Africa|2020-08-03	0.0003031210	Africa
Africa|hCoV-19/South Africa/KRISP-K002382/2020|EPI ISL 515748|B.1.1.206|South Africa|2020-07-22	Africa|hCoV-19/South Africa/KRISP-K002658/2020|EPI ISL 535526|B.1.1.56|South Africa|2020-08-03	0.0004369498	Africa
Africa|hCoV-19/South Africa/KRISP-K002383/2020|EPI ISL 515749|B.1.1.206|South Africa|2020-07-20	Africa|hCoV-19/South Africa/KRISP-K002658/2020|EPI ISL 535526|B.1.1.56|South Africa|2020-08-03	0.0003696957	Africa
Africa|hCoV-19/South Africa/KRISP-K002384/2020|EPI ISL 515750|B.1.1.273|South Africa|2020-07-22	Africa|hCoV-19/South Africa/KRISP-K002658/2020|EPI ISL 535526|B.1.1.56|South Africa|2020-08-03	0.0002710207	Africa
Africa|hCoV-19/South Africa/KRISP-K002385/2020|EPI ISL 515751|B.1.1.206|South Africa|2020-07-22	Africa|hCoV-19/South Africa/KRISP-K002658/2020|EPI ISL 535526|B.1.1.56|South Africa|2020-08-03	0.0003360724	Africa
Africa|hCoV-19/South Africa/KRISP-K002386/2020|EPI ISL 515752|B.1.1.206|South Africa|2020-07-21	Africa|hCoV-19/South Africa/KRISP-K002658/2020|EPI ISL 535526|B.1.1.56|South Africa|2020-08-03	0.0004032855	Africa
Africa|hCoV-19/South Africa/KRISP-K002387/2020|EPI ISL 515753|B.1.1.64|South Africa|2020-07-22	Africa|hCoV-19/South Africa/KRISP-K002658/2020|EPI ISL 535526|B.1.1.56|South Africa|2020-08-03	0.0003024458	Africa
Africa|hCoV-19/South Africa/KRISP-K002388/2020|EPI ISL 515754|B.1.1.206|South Africa|2020-07-22	Africa|hCoV-19/South Africa/KRISP-K002658/2020|EPI ISL 535526|B.1.1.56|South Africa|2020-08-03	0.0004369395	Africa
Africa|hCoV-19/South Africa/KRISP-K002390/2020|EPI ISL 515755|B.1|South Africa|2020-07-25	Africa|hCoV-19/South Africa/KRISP-K002658/2020|EPI ISL 535526|B.1.1.56|South Africa|2020-08-03	0.0003401225	Africa
Africa|hCoV-19/South Africa/KRISP-K002391/2020|EPI ISL 515756|B.1.1.57|South Africa|2020-07-21	Africa|hCoV-19/South Africa/KRISP-K002658/2020|EPI ISL 535526|B.1.1.56|South Africa|2020-08-03	0.0003727483	Africa
Africa|hCoV-19/South Africa/KRISP-K002392/2020|EPI ISL 515757|B.1.1|South Africa|2020-07-27	Africa|hCoV-19/South Africa/KRISP-K002658/2020|EPI ISL 535526|B.1.1.56|South Africa|2020-08-03	0.0003696959	Africa
Africa|hCoV-19/South Africa/KRISP-K002393/2020|EPI ISL 515758|B.1.1|South Africa|2020-07-28	Africa|hCoV-19/South Africa/KRISP-K002658/2020|EPI ISL 535526|B.1.1.56|South Africa|2020-08-03	0.0002016183	Africa
Africa|hCoV-19/South Africa/KRISP-K002394/2020|EPI ISL 515759|C.1|South Africa|2020-07-28	Africa|hCoV-19/South Africa/KRISP-K002658/2020|EPI ISL 535526|B.1.1.56|South Africa|2020-08-03	0.0006072501	Africa
Africa|hCoV-19/South Africa/KRISP-K002395/2020|EPI ISL 515760|B.1.1.273|South Africa|2020-07-28	Africa|hCoV-19/South Africa/KRISP-K002658/2020|EPI ISL 535526|B.1.1.56|South Africa|2020-08-03	0.0005041832	Africa
Africa|hCoV-19/South Africa/KRISP-K002396/2020|EPI ISL 515761|H.1|South Africa|2020-07-30	Africa|hCoV-19/South Africa/KRISP-K002658/2020|EPI ISL 535526|B.1.1.56|South Africa|2020-08-03	0.0002806969	Africa
Africa|hCoV-19/South Africa/KRISP-K002398/2020|EPI ISL 515762|B.1.1.117|South Africa|2020-07-27	Africa|hCoV-19/South Africa/KRISP-K002658/2020|EPI ISL 535526|B.1.1.56|South Africa|2020-08-03	0.0003360727	Africa
Africa|hCoV-19/South Africa/KRISP-K002399/2020|EPI ISL 515763|B.1.1.62|South Africa|2020-07-30	Africa|hCoV-19/South Africa/KRISP-K002658/2020|EPI ISL 535526|B.1.1.56|South Africa|2020-08-03	0.0004369498	Africa
Africa|hCoV-19/South Africa/KRISP-K002400/2020|EPI ISL 515764|B.1.1.206|South Africa|2020-07-30	Africa|hCoV-19/South Africa/KRISP-K002658/2020|EPI ISL 535526|B.1.1.56|South Africa|2020-08-03	0.0004032855	Africa
Africa|hCoV-19/South Africa/KRISP-K002403/2020|EPI ISL 515767|B.1.1.117|South Africa|2020-07-24	Africa|hCoV-19/South Africa/KRISP-K002658/2020|EPI ISL 535526|B.1.1.56|South Africa|2020-08-03	0.0003360723	Africa
Africa|hCoV-19/South Africa/KRISP-K002404/2020|EPI ISL 515768|C.1|South Africa|2020-07-27	Africa|hCoV-19/South Africa/KRISP-K002658/2020|EPI ISL 535526|B.1.1.56|South Africa|2020-08-03	0.0006099038	Africa
Africa|hCoV-19/South Africa/KRISP-K002405/2020|EPI ISL 515769|B.1.1.273|South Africa|2020-07-27	Africa|hCoV-19/South Africa/KRISP-K002658/2020|EPI ISL 535526|B.1.1.56|South Africa|2020-08-03	0.0002688533	Africa
Africa|hCoV-19/South Africa/KRISP-K002406/2020|EPI ISL 515770|B.1.1.57|South Africa|2020-07-29	Africa|hCoV-19/South Africa/KRISP-K002658/2020|EPI ISL 535526|B.1.1.56|South Africa|2020-08-03	0.0003388585	Africa
Africa|hCoV-19/South Africa/KRISP-K002407/2020|EPI ISL 515771|B.1.1.273|South Africa|2020-07-30	Africa|hCoV-19/South Africa/KRISP-K002658/2020|EPI ISL 535526|B.1.1.56|South Africa|2020-08-03	0.0003697281	Africa
Africa|hCoV-19/South Africa/KRISP-K002408/2020|EPI ISL 515772|B.1.5|South Africa|2020-07-28	Africa|hCoV-19/South Africa/KRISP-K002658/2020|EPI ISL 535526|B.1.1.56|South Africa|2020-08-03	0.0003414076	Africa
Africa|hCoV-19/South Africa/KRISP-K002411/2020|EPI ISL 515773|C.9|South Africa|2020-07-29	Africa|hCoV-19/South Africa/KRISP-K002658/2020|EPI ISL 535526|B.1.1.56|South Africa|2020-08-03	0.0005377934	Africa
Africa|hCoV-19/South Africa/KRISP-K002412/2020|EPI ISL 515774|B.1.1|South Africa|2020-07-28	Africa|hCoV-19/South Africa/KRISP-K002658/2020|EPI ISL 535526|B.1.1.56|South Africa|2020-08-03	0.0003050254	Africa
Africa|hCoV-19/South Africa/KRISP-K002413/2020|EPI ISL 515775|B.1.1.206|South Africa|2020-07-24	Africa|hCoV-19/South Africa/KRISP-K002658/2020|EPI ISL 535526|B.1.1.56|South Africa|2020-08-03	0.0005378513	Africa
Africa|hCoV-19/South Africa/KRISP-K002414/2020|EPI ISL 515776|B.1.1.206|South Africa|2020-07-24	Africa|hCoV-19/South Africa/KRISP-K002658/2020|EPI ISL 535526|B.1.1.56|South Africa|2020-08-03	0.0003360723	Africa
Africa|hCoV-19/South Africa/KRISP-K002415/2020|EPI ISL 515777|B.1.1.206|South Africa|2020-07-29	Africa|hCoV-19/South Africa/KRISP-K002658/2020|EPI ISL 535526|B.1.1.56|South Africa|2020-08-03	0.0004369498	Africa
Africa|hCoV-19/South Africa/KRISP-K002416/2020|EPI ISL 515778|B.1.1.206|South Africa|2020-07-30	Africa|hCoV-19/South Africa/KRISP-K002658/2020|EPI ISL 535526|B.1.1.56|South Africa|2020-08-03	0.0005042152	Africa
Africa|hCoV-19/South Africa/KRISP-K002417/2020|EPI ISL 515779|B.1.1.206|South Africa|2020-07-30	Africa|hCoV-19/South Africa/KRISP-K002658/2020|EPI ISL 535526|B.1.1.56|South Africa|2020-08-03	0.0003142064	Africa
Africa|hCoV-19/South Africa/KRISP-K002418/2020|EPI ISL 515780|B.1.1.206|South Africa|2020-07-30	Africa|hCoV-19/South Africa/KRISP-K002658/2020|EPI ISL 535526|B.1.1.56|South Africa|2020-08-03	0.0003360725	Africa
Africa|hCoV-19/South Africa/KRISP-K002419/2020|EPI ISL 515781|B.1.1.206|South Africa|2020-07-30	Africa|hCoV-19/South Africa/KRISP-K002658/2020|EPI ISL 535526|B.1.1.56|South Africa|2020-08-03	0.0003360723	Africa
Africa|hCoV-19/South Africa/KRISP-K002420/2020|EPI ISL 515782|B.1.1.206|South Africa|2020-07-30	Africa|hCoV-19/South Africa/KRISP-K002658/2020|EPI ISL 535526|B.1.1.56|South Africa|2020-08-03	0.0003697031	Africa
Africa|hCoV-19/South Africa/KRISP-K002421/2020|EPI ISL 515783|B.1.1.206|South Africa|2020-07-30	Africa|hCoV-19/South Africa/KRISP-K002658/2020|EPI ISL 535526|B.1.1.56|South Africa|2020-08-03	0.0003043200	Africa
Africa|hCoV-19/South Africa/KRISP-K002423/2020|EPI ISL 515784|B.1.1.117|South Africa|2020-07-30	Africa|hCoV-19/South Africa/KRISP-K002658/2020|EPI ISL 535526|B.1.1.56|South Africa|2020-08-03	0.0003365020	Africa
Africa|hCoV-19/South Africa/KRISP-K002424/2020|EPI ISL 515785|B.1.1.57|South Africa|2020-07-30	Africa|hCoV-19/South Africa/KRISP-K002658/2020|EPI ISL 535526|B.1.1.56|South Africa|2020-08-03	0.0003417335	Africa
Africa|hCoV-19/South Africa/KRISP-K002425/2020|EPI ISL 515786|B.1.1.57|South Africa|2020-07-29	Africa|hCoV-19/South Africa/KRISP-K002658/2020|EPI ISL 535526|B.1.1.56|South Africa|2020-08-03	0.0004744731	Africa
Africa|hCoV-19/South Africa/KRISP-K002426/2020|EPI ISL 515787|C.1|South Africa|2020-07-29	Africa|hCoV-19/South Africa/KRISP-K002658/2020|EPI ISL 535526|B.1.1.56|South Africa|2020-08-03	0.0005049010	Africa
Africa|hCoV-19/South Africa/KRISP-K002427/2020|EPI ISL 515788|B.1.1|South Africa|2020-07-30	Africa|hCoV-19/South Africa/KRISP-K002658/2020|EPI ISL 535526|B.1.1.56|South Africa|2020-08-03	0.0004072262	Africa
Africa|hCoV-19/South Africa/KRISP-K002428/2020|EPI ISL 515789|B.1.1.273|South Africa|2020-07-30	Africa|hCoV-19/South Africa/KRISP-K002658/2020|EPI ISL 535526|B.1.1.56|South Africa|2020-08-03	0.0004033220	Africa
Africa|hCoV-19/South Africa/KRISP-K002429/2020|EPI ISL 515790|B.1.1.206|South Africa|2020-07-30	Africa|hCoV-19/South Africa/KRISP-K002658/2020|EPI ISL 535526|B.1.1.56|South Africa|2020-08-03	0.0004369411	Africa
Africa|hCoV-19/South Africa/KRISP-K002430/2020|EPI ISL 515791|B.1.1.206|South Africa|2020-07-30	Africa|hCoV-19/South Africa/KRISP-K002658/2020|EPI ISL 535526|B.1.1.56|South Africa|2020-08-03	0.0004705820	Africa
Africa|hCoV-19/South Africa/KRISP-K002431/2020|EPI ISL 515792|C.1|South Africa|2020-07-29	Africa|hCoV-19/South Africa/KRISP-K002658/2020|EPI ISL 535526|B.1.1.56|South Africa|2020-08-03	0.0006412609	Africa
Africa|hCoV-19/South Africa/KRISP-K002433/2020|EPI ISL 515793|B.1.1.206|South Africa|2020-07-30	Africa|hCoV-19/South Africa/KRISP-K002658/2020|EPI ISL 535526|B.1.1.56|South Africa|2020-08-03	0.0003058917	Africa
Africa|hCoV-19/South Africa/KRISP-K002437/2020|EPI ISL 515794|B.1.1.62|South Africa|2020-07-30	Africa|hCoV-19/South Africa/KRISP-K002658/2020|EPI ISL 535526|B.1.1.56|South Africa|2020-08-03	0.0003360949	Africa
Africa|hCoV-19/South Africa/KRISP-K002439/2020|EPI ISL 515795|B.1.1.206|South Africa|2020-07-30	Africa|hCoV-19/South Africa/KRISP-K002658/2020|EPI ISL 535526|B.1.1.56|South Africa|2020-08-03	0.0003765487	Africa
Africa|hCoV-19/South Africa/KRISP-K002440/2020|EPI ISL 515796|B.1.1.40|South Africa|2020-07-29	Africa|hCoV-19/South Africa/KRISP-K002658/2020|EPI ISL 535526|B.1.1.56|South Africa|2020-08-03	0.0004394992	Africa
Africa|hCoV-19/South Africa/KRISP-K002441/2020|EPI ISL 515797|C.1|South Africa|2020-07-30	Africa|hCoV-19/South Africa/KRISP-K002658/2020|EPI ISL 535526|B.1.1.56|South Africa|2020-08-03	0.0004705914	Africa
Africa|hCoV-19/South Africa/KRISP-K002442/2020|EPI ISL 515798|B.1.1.99|South Africa|2020-07-30	Africa|hCoV-19/South Africa/KRISP-K002658/2020|EPI ISL 535526|B.1.1.56|South Africa|2020-08-03	0.0003068763	Africa
Africa|hCoV-19/South Africa/KRISP-K002443/2020|EPI ISL 515799|C.1|South Africa|2020-07-29	Africa|hCoV-19/South Africa/KRISP-K002658/2020|EPI ISL 535526|B.1.1.56|South Africa|2020-08-03	0.0005393374	Africa
Africa|hCoV-19/South Africa/KRISP-K002444/2020|EPI ISL 518034|B.1.1.57|South Africa|2020-07-07	Africa|hCoV-19/South Africa/KRISP-K002658/2020|EPI ISL 535526|B.1.1.56|South Africa|2020-08-03	0.0003024589	Africa
Africa|hCoV-19/South Africa/KRISP-K002445/2020|EPI ISL 518035|H.1|South Africa|2020-07-07	Africa|hCoV-19/South Africa/KRISP-K002658/2020|EPI ISL 535526|B.1.1.56|South Africa|2020-08-03	0.0003361175	Africa
Africa|hCoV-19/South Africa/KRISP-K002448/2020|EPI ISL 518037|B.1.1|South Africa|2020-07-17	Africa|hCoV-19/South Africa/KRISP-K002658/2020|EPI ISL 535526|B.1.1.56|South Africa|2020-08-03	0.0002352261	Africa
Africa|hCoV-19/South Africa/KRISP-K002449/2020|EPI ISL 518038|B.1.1.57|South Africa|2020-07-17	Africa|hCoV-19/South Africa/KRISP-K002658/2020|EPI ISL 535526|B.1.1.56|South Africa|2020-08-03	0.0002710877	Africa
Africa|hCoV-19/South Africa/KRISP-K002451/2020|EPI ISL 518039|B.1.1|South Africa|2020-07-18	Africa|hCoV-19/South Africa/KRISP-K002658/2020|EPI ISL 535526|B.1.1.56|South Africa|2020-08-03	0.0002352262	Africa
Africa|hCoV-19/South Africa/KRISP-K002454/2020|EPI ISL 518040|H.1|South Africa|2020-07-13	Africa|hCoV-19/South Africa/KRISP-K002658/2020|EPI ISL 535526|B.1.1.56|South Africa|2020-08-03	0.0002688597	Africa
Africa|hCoV-19/South Africa/KRISP-K002455/2020|EPI ISL 518041|B.1.1.273|South Africa|2020-07-13	Africa|hCoV-19/South Africa/KRISP-K002658/2020|EPI ISL 535526|B.1.1.56|South Africa|2020-08-03	0.0003024529	Africa
Africa|hCoV-19/South Africa/KRISP-K002456/2020|EPI ISL 518042|B.1.1.273|South Africa|2020-07-09	Africa|hCoV-19/South Africa/KRISP-K002658/2020|EPI ISL 535526|B.1.1.56|South Africa|2020-08-03	0.0003364579	Africa
Africa|hCoV-19/South Africa/KRISP-K002457/2020|EPI ISL 518043|B.1.1.273|South Africa|2020-07-07	Africa|hCoV-19/South Africa/KRISP-K002658/2020|EPI ISL 535526|B.1.1.56|South Africa|2020-08-03	0.0003360735	Africa
Africa|hCoV-19/South Africa/KRISP-K002460/2020|EPI ISL 518044|H.1|South Africa|2020-07-06	Africa|hCoV-19/South Africa/KRISP-K002658/2020|EPI ISL 535526|B.1.1.56|South Africa|2020-08-03	0.0002688597	Africa
Africa|hCoV-19/South Africa/KRISP-K002461/2020|EPI ISL 518045|B.1.106|South Africa|2020-07-06	Africa|hCoV-19/South Africa/KRISP-K002658/2020|EPI ISL 535526|B.1.1.56|South Africa|2020-08-03	0.0004369513	Africa
Africa|hCoV-19/South Africa/KRISP-K002464/2020|EPI ISL 518047|B.1.1.273|South Africa|2020-07-14	Africa|hCoV-19/South Africa/KRISP-K002658/2020|EPI ISL 535526|B.1.1.56|South Africa|2020-08-03	0.0003360949	Africa
Africa|hCoV-19/South Africa/KRISP-K002465/2020|EPI ISL 518048|B.1.1.273|South Africa|2020-06-25	Africa|hCoV-19/South Africa/KRISP-K002658/2020|EPI ISL 535526|B.1.1.56|South Africa|2020-08-03	0.0003024661	Africa
Africa|hCoV-19/South Africa/KRISP-K002466/2020|EPI ISL 518049|B.1.1.62|South Africa|2020-06-23	Africa|hCoV-19/South Africa/KRISP-K002658/2020|EPI ISL 535526|B.1.1.56|South Africa|2020-08-03	0.0003024721	Africa
Africa|hCoV-19/South Africa/KRISP-K002467/2020|EPI ISL 518050|B.1.5|South Africa|2020-07-01	Africa|hCoV-19/South Africa/KRISP-K002658/2020|EPI ISL 535526|B.1.1.56|South Africa|2020-08-03	0.0003697131	Africa
Africa|hCoV-19/South Africa/KRISP-K002472/2020|EPI ISL 518051|B.1.5|South Africa|2020-07-14	Africa|hCoV-19/South Africa/KRISP-K002658/2020|EPI ISL 535526|B.1.1.56|South Africa|2020-08-03	0.0005042389	Africa
Africa|hCoV-19/South Africa/KRISP-K002474/2020|EPI ISL 518052|B.1.1.273|South Africa|2020-06-29	Africa|hCoV-19/South Africa/KRISP-K002658/2020|EPI ISL 535526|B.1.1.56|South Africa|2020-08-03	0.0003024661	Africa
Africa|hCoV-19/South Africa/KRISP-K002479/2020|EPI ISL 535390|C.1|South Africa|2020-08-07	Africa|hCoV-19/South Africa/KRISP-K002658/2020|EPI ISL 535526|B.1.1.56|South Africa|2020-08-03	0.0005042153	Africa
Africa|hCoV-19/South Africa/KRISP-K002483/2020|EPI ISL 535391|H.1|South Africa|2020-08-07	Africa|hCoV-19/South Africa/KRISP-K002658/2020|EPI ISL 535526|B.1.1.56|South Africa|2020-08-03	0.0003426040	Africa
Africa|hCoV-19/South Africa/KRISP-K002484/2020|EPI ISL 535392|B.1|South Africa|2020-08-07	Africa|hCoV-19/South Africa/KRISP-K002658/2020|EPI ISL 535526|B.1.1.56|South Africa|2020-08-03	0.0006052025	Africa
Africa|hCoV-19/South Africa/KRISP-K002486/2020|EPI ISL 535393|H.1|South Africa|2020-08-07	Africa|hCoV-19/South Africa/KRISP-K002658/2020|EPI ISL 535526|B.1.1.56|South Africa|2020-08-03	0.0004033397	Africa
Africa|hCoV-19/South Africa/KRISP-K002490/2020|EPI ISL 535394|B.1.1.10|South Africa|2020-08-07	Africa|hCoV-19/South Africa/KRISP-K002658/2020|EPI ISL 535526|B.1.1.56|South Africa|2020-08-03	0.0003024793	Africa
Africa|hCoV-19/South Africa/KRISP-K002491/2020|EPI ISL 535395|B.1.1|South Africa|2020-08-07	Africa|hCoV-19/South Africa/KRISP-K002658/2020|EPI ISL 535526|B.1.1.56|South Africa|2020-08-03	0.0004705914	Africa
Africa|hCoV-19/South Africa/KRISP-K002495/2020|EPI ISL 535396|B.1.1.273|South Africa|2020-08-06	Africa|hCoV-19/South Africa/KRISP-K002658/2020|EPI ISL 535526|B.1.1.56|South Africa|2020-08-03	0.0004706119	Africa
Africa|hCoV-19/South Africa/KRISP-K002498/2020|EPI ISL 535397|B.1.1.206|South Africa|2020-08-05	Africa|hCoV-19/South Africa/KRISP-K002658/2020|EPI ISL 535526|B.1.1.56|South Africa|2020-08-03	0.0003360723	Africa
Africa|hCoV-19/South Africa/KRISP-K002501/2020|EPI ISL 535398|B.1.1.273|South Africa|2020-08-07	Africa|hCoV-19/South Africa/KRISP-K002658/2020|EPI ISL 535526|B.1.1.56|South Africa|2020-08-03	0.0002688479	Africa
Africa|hCoV-19/South Africa/KRISP-K002502/2020|EPI ISL 535399|B.1.1.206|South Africa|2020-08-05	Africa|hCoV-19/South Africa/KRISP-K002658/2020|EPI ISL 535526|B.1.1.56|South Africa|2020-08-03	0.0004033302	Africa
Africa|hCoV-19/South Africa/KRISP-K002504/2020|EPI ISL 535400|B.1.1.40|South Africa|2020-08-06	Africa|hCoV-19/South Africa/KRISP-K002658/2020|EPI ISL 535526|B.1.1.56|South Africa|2020-08-03	0.0003360656	Africa
Africa|hCoV-19/South Africa/KRISP-K002516/2020|EPI ISL 535402|C.1|South Africa|2020-08-07	Africa|hCoV-19/South Africa/KRISP-K002658/2020|EPI ISL 535526|B.1.1.56|South Africa|2020-08-03	0.0004755572	Africa
Africa|hCoV-19/South Africa/KRISP-K002520/2020|EPI ISL 535403|B.1.1.206|South Africa|2020-08-07	Africa|hCoV-19/South Africa/KRISP-K002658/2020|EPI ISL 535526|B.1.1.56|South Africa|2020-08-03	0.0004369690	Africa
Africa|hCoV-19/South Africa/KRISP-K002526/2020|EPI ISL 535404|B.1.1|South Africa|2020-08-07	Africa|hCoV-19/South Africa/KRISP-K002658/2020|EPI ISL 535526|B.1.1.56|South Africa|2020-08-03	0.0004705597	Africa
Africa|hCoV-19/South Africa/KRISP-K002532/2020|EPI ISL 535405|B.1.1|South Africa|2020-07-30	Africa|hCoV-19/South Africa/KRISP-K002658/2020|EPI ISL 535526|B.1.1.56|South Africa|2020-08-03	0.0003697031	Africa
Africa|hCoV-19/South Africa/KRISP-K002533/2020|EPI ISL 535406|B.1.1|South Africa|2020-07-30	Africa|hCoV-19/South Africa/KRISP-K002658/2020|EPI ISL 535526|B.1.1.56|South Africa|2020-08-03	0.0003697031	Africa
Africa|hCoV-19/South Africa/KRISP-K002534/2020|EPI ISL 535407|B.1.1.206|South Africa|2020-07-30	Africa|hCoV-19/South Africa/KRISP-K002658/2020|EPI ISL 535526|B.1.1.56|South Africa|2020-08-03	0.0004170891	Africa
Africa|hCoV-19/South Africa/KRISP-K002535/2020|EPI ISL 535408|B.1.1|South Africa|2020-07-30	Africa|hCoV-19/South Africa/KRISP-K002658/2020|EPI ISL 535526|B.1.1.56|South Africa|2020-08-03	0.0004032957	Africa
Africa|hCoV-19/South Africa/KRISP-K002536/2020|EPI ISL 535409|C.1|South Africa|2020-07-30	Africa|hCoV-19/South Africa/KRISP-K002658/2020|EPI ISL 535526|B.1.1.56|South Africa|2020-08-03	0.0004785265	Africa
Africa|hCoV-19/South Africa/KRISP-K002537/2020|EPI ISL 535410|B.1.1.206|South Africa|2020-07-30	Africa|hCoV-19/South Africa/KRISP-K002658/2020|EPI ISL 535526|B.1.1.56|South Africa|2020-08-03	0.0004706026	Africa
Africa|hCoV-19/South Africa/KRISP-K002541/2020|EPI ISL 535411|B.1.1.57|South Africa|2020-07-30	Africa|hCoV-19/South Africa/KRISP-K002658/2020|EPI ISL 535526|B.1.1.56|South Africa|2020-08-03	0.0003821955	Africa
Africa|hCoV-19/South Africa/KRISP-K002542/2020|EPI ISL 535412|B.1.1.206|South Africa|2020-07-30	Africa|hCoV-19/South Africa/KRISP-K002658/2020|EPI ISL 535526|B.1.1.56|South Africa|2020-08-03	0.0004705504	Africa
Africa|hCoV-19/South Africa/KRISP-K002543/2020|EPI ISL 535413|C.1|South Africa|2020-07-30	Africa|hCoV-19/South Africa/KRISP-K002658/2020|EPI ISL 535526|B.1.1.56|South Africa|2020-08-03	0.0004369411	Africa
Africa|hCoV-19/South Africa/KRISP-K002544/2020|EPI ISL 535414|B.1.1.206|South Africa|2020-07-30	Africa|hCoV-19/South Africa/KRISP-K002658/2020|EPI ISL 535526|B.1.1.56|South Africa|2020-08-03	0.0004369689	Africa
Africa|hCoV-19/South Africa/KRISP-K002545/2020|EPI ISL 535415|B.1.1.254|South Africa|2020-07-30	Africa|hCoV-19/South Africa/KRISP-K002658/2020|EPI ISL 535526|B.1.1.56|South Africa|2020-08-03	0.0003360656	Africa
Africa|hCoV-19/South Africa/KRISP-K002546/2020|EPI ISL 535416|B.1.1|South Africa|2020-07-30	Africa|hCoV-19/South Africa/KRISP-K002658/2020|EPI ISL 535526|B.1.1.56|South Africa|2020-08-03	0.0003360723	Africa
Africa|hCoV-19/South Africa/KRISP-K002547/2020|EPI ISL 535417|C.1|South Africa|2020-07-30	Africa|hCoV-19/South Africa/KRISP-K002658/2020|EPI ISL 535526|B.1.1.56|South Africa|2020-08-03	0.0004033126	Africa
Africa|hCoV-19/South Africa/KRISP-K002548/2020|EPI ISL 535418|B.1.1|South Africa|2020-07-30	Africa|hCoV-19/South Africa/KRISP-K002658/2020|EPI ISL 535526|B.1.1.56|South Africa|2020-08-03	0.0004387383	Africa
Africa|hCoV-19/South Africa/KRISP-K002550/2020|EPI ISL 535420|B.1.1.206|South Africa|2020-07-29	Africa|hCoV-19/South Africa/KRISP-K002658/2020|EPI ISL 535526|B.1.1.56|South Africa|2020-08-03	0.0003696871	Africa
Africa|hCoV-19/South Africa/KRISP-K002552/2020|EPI ISL 535421|B.1.1.206|South Africa|2020-07-30	Africa|hCoV-19/South Africa/KRISP-K002658/2020|EPI ISL 535526|B.1.1.56|South Africa|2020-08-03	0.0004033031	Africa
Africa|hCoV-19/South Africa/KRISP-K002553/2020|EPI ISL 535422|C.1|South Africa|2020-07-29	Africa|hCoV-19/South Africa/KRISP-K002658/2020|EPI ISL 535526|B.1.1.56|South Africa|2020-08-03	0.0004705709	Africa
Africa|hCoV-19/South Africa/KRISP-K002554/2020|EPI ISL 535423|B.1.1.273|South Africa|2020-07-30	Africa|hCoV-19/South Africa/KRISP-K002658/2020|EPI ISL 535526|B.1.1.56|South Africa|2020-08-03	0.0003106894	Africa
Africa|hCoV-19/South Africa/KRISP-K002555/2020|EPI ISL 535424|B.1.1.57|South Africa|2020-07-30	Africa|hCoV-19/South Africa/KRISP-K002658/2020|EPI ISL 535526|B.1.1.56|South Africa|2020-08-03	0.0003372737	Africa
Africa|hCoV-19/South Africa/KRISP-K002556/2020|EPI ISL 535425|B.1.1.273|South Africa|2020-07-29	Africa|hCoV-19/South Africa/KRISP-K002658/2020|EPI ISL 535526|B.1.1.56|South Africa|2020-08-03	0.0002016271	Africa
Africa|hCoV-19/South Africa/KRISP-K002558/2020|EPI ISL 535426|B.1.1.273|South Africa|2020-07-30	Africa|hCoV-19/South Africa/KRISP-K002658/2020|EPI ISL 535526|B.1.1.56|South Africa|2020-08-03	0.0003024732	Africa
Africa|hCoV-19/South Africa/KRISP-K002559/2020|EPI ISL 535427|B.1.1.206|South Africa|2020-07-29	Africa|hCoV-19/South Africa/KRISP-K002658/2020|EPI ISL 535526|B.1.1.56|South Africa|2020-08-03	0.0004033126	Africa
Africa|hCoV-19/South Africa/KRISP-K002560/2020|EPI ISL 535428|B.1.1.206|South Africa|2020-07-31	Africa|hCoV-19/South Africa/KRISP-K002658/2020|EPI ISL 535526|B.1.1.56|South Africa|2020-08-03	0.0003360802	Africa
Africa|hCoV-19/South Africa/KRISP-K002561/2020|EPI ISL 535429|C.1|South Africa|2020-07-30	Africa|hCoV-19/South Africa/KRISP-K002658/2020|EPI ISL 535526|B.1.1.56|South Africa|2020-08-03	0.0005086496	Africa
Africa|hCoV-19/South Africa/KRISP-K002562/2020|EPI ISL 535430|H.1|South Africa|2020-07-30	Africa|hCoV-19/South Africa/KRISP-K002658/2020|EPI ISL 535526|B.1.1.56|South Africa|2020-08-03	0.0003024864	Africa
Africa|hCoV-19/South Africa/KRISP-K002563/2020|EPI ISL 535431|H.1|South Africa|2020-07-30	Africa|hCoV-19/South Africa/KRISP-K002658/2020|EPI ISL 535526|B.1.1.56|South Africa|2020-08-03	0.0003024661	Africa
Africa|hCoV-19/South Africa/KRISP-K002566/2020|EPI ISL 535432|C.1|South Africa|2020-07-29	Africa|hCoV-19/South Africa/KRISP-K002658/2020|EPI ISL 535526|B.1.1.56|South Africa|2020-08-03	0.0005076514	Africa
Africa|hCoV-19/South Africa/KRISP-K002567/2020|EPI ISL 535433|B.1.1|South Africa|2020-07-29	Africa|hCoV-19/South Africa/KRISP-K002658/2020|EPI ISL 535526|B.1.1.56|South Africa|2020-08-03	0.0002352363	Africa
Africa|hCoV-19/South Africa/KRISP-K002568/2020|EPI ISL 535434|B.1.1|South Africa|2020-07-29	Africa|hCoV-19/South Africa/KRISP-K002658/2020|EPI ISL 535526|B.1.1.56|South Africa|2020-08-03	0.0003360802	Africa
Africa|hCoV-19/South Africa/KRISP-K002570/2020|EPI ISL 535436|B.1.5.19|South Africa|2020-07-29	Africa|hCoV-19/South Africa/KRISP-K002658/2020|EPI ISL 535526|B.1.1.56|South Africa|2020-08-03	0.0006387542	Africa
Africa|hCoV-19/South Africa/KRISP-K002571/2020|EPI ISL 535437|B.1.1.206|South Africa|2020-07-30	Africa|hCoV-19/South Africa/KRISP-K002658/2020|EPI ISL 535526|B.1.1.56|South Africa|2020-08-03	0.0003152582	Africa
Africa|hCoV-19/South Africa/KRISP-K002572/2020|EPI ISL 535438|B.1.1.206|South Africa|2020-07-30	Africa|hCoV-19/South Africa/KRISP-K002658/2020|EPI ISL 535526|B.1.1.56|South Africa|2020-08-03	0.0003696710	Africa
Africa|hCoV-19/South Africa/KRISP-K002573/2020|EPI ISL 535439|B.1.1|South Africa|2020-07-29	Africa|hCoV-19/South Africa/KRISP-K002658/2020|EPI ISL 535526|B.1.1.56|South Africa|2020-08-03	0.0003024529	Africa
Africa|hCoV-19/South Africa/KRISP-K002574/2020|EPI ISL 535440|H.1|South Africa|2020-07-31	Africa|hCoV-19/South Africa/KRISP-K002658/2020|EPI ISL 535526|B.1.1.56|South Africa|2020-08-03	0.0002688650	Africa
Africa|hCoV-19/South Africa/KRISP-K002576/2020|EPI ISL 535441|H.1|South Africa|2020-07-28	Africa|hCoV-19/South Africa/KRISP-K002658/2020|EPI ISL 535526|B.1.1.56|South Africa|2020-08-03	0.0002016231	Africa
Africa|hCoV-19/South Africa/KRISP-K002577/2020|EPI ISL 535442|H.1|South Africa|2020-07-31	Africa|hCoV-19/South Africa/KRISP-K002658/2020|EPI ISL 535526|B.1.1.56|South Africa|2020-08-03	0.0003024925	Africa
Africa|hCoV-19/South Africa/KRISP-K002578/2020|EPI ISL 535443|H.1|South Africa|2020-07-31	Africa|hCoV-19/South Africa/KRISP-K002658/2020|EPI ISL 535526|B.1.1.56|South Africa|2020-08-03	0.0002688416	Africa
Africa|hCoV-19/South Africa/KRISP-K002579/2020|EPI ISL 535444|B.1.1.117|South Africa|2020-07-29	Africa|hCoV-19/South Africa/KRISP-K002658/2020|EPI ISL 535526|B.1.1.56|South Africa|2020-08-03	0.0002688470	Africa
Africa|hCoV-19/South Africa/KRISP-K002580/2020|EPI ISL 535445|C.9|South Africa|2020-07-30	Africa|hCoV-19/South Africa/KRISP-K002658/2020|EPI ISL 535526|B.1.1.56|South Africa|2020-08-03	0.0006387823	Africa
Africa|hCoV-19/South Africa/KRISP-K002581/2020|EPI ISL 535446|B.1.1.273|South Africa|2020-07-31	Africa|hCoV-19/South Africa/KRISP-K002658/2020|EPI ISL 535526|B.1.1.56|South Africa|2020-08-03	0.0003360802	Africa
Africa|hCoV-19/South Africa/KRISP-K002582/2020|EPI ISL 535447|B.1.1|South Africa|2020-07-31	Africa|hCoV-19/South Africa/KRISP-K002658/2020|EPI ISL 535526|B.1.1.56|South Africa|2020-08-03	0.0003696870	Africa
Africa|hCoV-19/South Africa/KRISP-K002583/2020|EPI ISL 535448|B.1.1.273|South Africa|2020-08-01	Africa|hCoV-19/South Africa/KRISP-K002658/2020|EPI ISL 535526|B.1.1.56|South Africa|2020-08-03	0.0003360656	Africa
Africa|hCoV-19/South Africa/KRISP-K002584/2020|EPI ISL 535449|B.1.1.1|South Africa|2020-08-01	Africa|hCoV-19/South Africa/KRISP-K002658/2020|EPI ISL 535526|B.1.1.56|South Africa|2020-08-03	0.0005714421	Africa
Africa|hCoV-19/South Africa/KRISP-K002585/2020|EPI ISL 535450|B.1.1.206|South Africa|2020-07-31	Africa|hCoV-19/South Africa/KRISP-K002658/2020|EPI ISL 535526|B.1.1.56|South Africa|2020-08-03	0.0004705393	Africa
Africa|hCoV-19/South Africa/KRISP-K002586/2020|EPI ISL 535451|H.1|South Africa|2020-08-01	Africa|hCoV-19/South Africa/KRISP-K002658/2020|EPI ISL 535526|B.1.1.56|South Africa|2020-08-03	0.0002688650	Africa
Africa|hCoV-19/South Africa/KRISP-K002587/2020|EPI ISL 535452|H.1|South Africa|2020-07-29	Africa|hCoV-19/South Africa/KRISP-K002658/2020|EPI ISL 535526|B.1.1.56|South Africa|2020-08-03	0.0002352317	Africa
Africa|hCoV-19/South Africa/KRISP-K002590/2020|EPI ISL 535455|H.1|South Africa|2020-07-31	Africa|hCoV-19/South Africa/KRISP-K002658/2020|EPI ISL 535526|B.1.1.56|South Africa|2020-08-03	0.0002016231	Africa
Africa|hCoV-19/South Africa/KRISP-K002591/2020|EPI ISL 535456|B.1.5.31|South Africa|2020-07-28	Africa|hCoV-19/South Africa/KRISP-K002658/2020|EPI ISL 535526|B.1.1.56|South Africa|2020-08-03	0.0006050970	Africa
Africa|hCoV-19/South Africa/KRISP-K002592/2020|EPI ISL 535457|B.1.1.206|South Africa|2020-07-30	Africa|hCoV-19/South Africa/KRISP-K002658/2020|EPI ISL 535526|B.1.1.56|South Africa|2020-08-03	0.0003696870	Africa
Africa|hCoV-19/South Africa/KRISP-K002594/2020|EPI ISL 535459|B.1.1.62|South Africa|2020-07-28	Africa|hCoV-19/South Africa/KRISP-K002658/2020|EPI ISL 535526|B.1.1.56|South Africa|2020-08-03	0.0004033477	Africa
Africa|hCoV-19/South Africa/KRISP-K002595/2020|EPI ISL 535460|B.1.1.62|South Africa|2020-07-29	Africa|hCoV-19/South Africa/KRISP-K002658/2020|EPI ISL 535526|B.1.1.56|South Africa|2020-08-03	0.0004033301	Africa
Africa|hCoV-19/South Africa/KRISP-K002596/2020|EPI ISL 535461|B.1.1|South Africa|2020-07-29	Africa|hCoV-19/South Africa/KRISP-K002658/2020|EPI ISL 535526|B.1.1.56|South Africa|2020-08-03	0.0002688353	Africa
Africa|hCoV-19/South Africa/KRISP-K002597/2020|EPI ISL 535462|B.1.1.206|South Africa|2020-07-31	Africa|hCoV-19/South Africa/KRISP-K002658/2020|EPI ISL 535526|B.1.1.56|South Africa|2020-08-03	0.0004705709	Africa
Africa|hCoV-19/South Africa/KRISP-K002598/2020|EPI ISL 535463|H.1|South Africa|2020-07-30	Africa|hCoV-19/South Africa/KRISP-K002658/2020|EPI ISL 535526|B.1.1.56|South Africa|2020-08-03	0.0002352317	Africa
Africa|hCoV-19/South Africa/KRISP-K002600/2020|EPI ISL 535464|B.1.1.34|South Africa|2020-07-31	Africa|hCoV-19/South Africa/KRISP-K002658/2020|EPI ISL 535526|B.1.1.56|South Africa|2020-08-03	0.0003026929	Africa
Africa|hCoV-19/South Africa/KRISP-K002601/2020|EPI ISL 535465|B.1.1|South Africa|2020-07-30	Africa|hCoV-19/South Africa/KRISP-K002658/2020|EPI ISL 535526|B.1.1.56|South Africa|2020-08-03	0.0003024589	Africa
Africa|hCoV-19/South Africa/KRISP-K002602/2020|EPI ISL 535466|H.1|South Africa|2020-07-31	Africa|hCoV-19/South Africa/KRISP-K002658/2020|EPI ISL 535526|B.1.1.56|South Africa|2020-08-03	0.0004033748	Africa
Africa|hCoV-19/South Africa/KRISP-K002603/2020|EPI ISL 535467|B.1.1|South Africa|2020-07-30	Africa|hCoV-19/South Africa/KRISP-K002658/2020|EPI ISL 535526|B.1.1.56|South Africa|2020-08-03	0.0002367133	Africa
Africa|hCoV-19/South Africa/KRISP-K002604/2020|EPI ISL 535468|H.1|South Africa|2020-07-31	Africa|hCoV-19/South Africa/KRISP-K002658/2020|EPI ISL 535526|B.1.1.56|South Africa|2020-08-03	0.0003024661	Africa
Africa|hCoV-19/South Africa/KRISP-K002605/2020|EPI ISL 535469|B.1.1.206|South Africa|2020-07-30	Africa|hCoV-19/South Africa/KRISP-K002658/2020|EPI ISL 535526|B.1.1.56|South Africa|2020-08-03	0.0004369411	Africa
Africa|hCoV-19/South Africa/KRISP-K002606/2020|EPI ISL 535470|H.1|South Africa|2020-07-31	Africa|hCoV-19/South Africa/KRISP-K002658/2020|EPI ISL 535526|B.1.1.56|South Africa|2020-08-03	0.0002352317	Africa
Africa|hCoV-19/South Africa/KRISP-K002607/2020|EPI ISL 535471|H.1|South Africa|2020-07-30	Africa|hCoV-19/South Africa/KRISP-K002658/2020|EPI ISL 535526|B.1.1.56|South Africa|2020-08-03	0.0002688533	Africa
Africa|hCoV-19/South Africa/KRISP-K002608/2020|EPI ISL 535472|B.1.5.31|South Africa|2020-08-01	Africa|hCoV-19/South Africa/KRISP-K002658/2020|EPI ISL 535526|B.1.1.56|South Africa|2020-08-03	0.0005378784	Africa
Africa|hCoV-19/South Africa/KRISP-K002609/2020|EPI ISL 535473|B.1.5.16|South Africa|2020-07-30	Africa|hCoV-19/South Africa/KRISP-K002658/2020|EPI ISL 535526|B.1.1.56|South Africa|2020-08-03	0.0006724158	Africa
Africa|hCoV-19/South Africa/KRISP-K002611/2020|EPI ISL 535475|B.1|South Africa|2020-07-29	Africa|hCoV-19/South Africa/KRISP-K002658/2020|EPI ISL 535526|B.1.1.56|South Africa|2020-08-03	0.0006051256	Africa
Africa|hCoV-19/South Africa/KRISP-K002612/2020|EPI ISL 535476|C.1|South Africa|2020-07-23	Africa|hCoV-19/South Africa/KRISP-K002658/2020|EPI ISL 535526|B.1.1.56|South Africa|2020-08-03	0.0004369308	Africa
Africa|hCoV-19/South Africa/KRISP-K002613/2020|EPI ISL 535477|B.1.5.31|South Africa|2020-07-28	Africa|hCoV-19/South Africa/KRISP-K002658/2020|EPI ISL 535526|B.1.1.56|South Africa|2020-08-03	0.0006387972	Africa
Africa|hCoV-19/South Africa/KRISP-K002614/2020|EPI ISL 535478|B.1.5|South Africa|2020-07-30	Africa|hCoV-19/South Africa/KRISP-K002658/2020|EPI ISL 535526|B.1.1.56|South Africa|2020-08-03	0.0003362429	Africa
Africa|hCoV-19/South Africa/KRISP-K002615/2020|EPI ISL 535479|B.1.1.206|South Africa|2020-07-31	Africa|hCoV-19/South Africa/KRISP-K002658/2020|EPI ISL 535526|B.1.1.56|South Africa|2020-08-03	0.0003698859	Africa
Africa|hCoV-19/South Africa/KRISP-K002616/2020|EPI ISL 535480|B.1.1.56|South Africa|2020-08-01	Africa|hCoV-19/South Africa/KRISP-K002658/2020|EPI ISL 535526|B.1.1.56|South Africa|2020-08-03	0.0000000000	Africa
Africa|hCoV-19/South Africa/KRISP-K002617/2020|EPI ISL 535481|C.1|South Africa|2020-07-29	Africa|hCoV-19/South Africa/KRISP-K002658/2020|EPI ISL 535526|B.1.1.56|South Africa|2020-08-03	0.0005378062	Africa
Africa|hCoV-19/South Africa/KRISP-K002618/2020|EPI ISL 535482|B.1.1.273|South Africa|2020-07-29	Africa|hCoV-19/South Africa/KRISP-K002658/2020|EPI ISL 535526|B.1.1.56|South Africa|2020-08-03	0.0003458856	Africa
Africa|hCoV-19/South Africa/KRISP-K002619/2020|EPI ISL 535483|B.1.1.273|South Africa|2020-07-31	Africa|hCoV-19/South Africa/KRISP-K002658/2020|EPI ISL 535526|B.1.1.56|South Africa|2020-08-03	0.0003024597	Africa
Africa|hCoV-19/South Africa/KRISP-K002621/2020|EPI ISL 535484|B.1.1.206|South Africa|2020-07-30	Africa|hCoV-19/South Africa/KRISP-K002658/2020|EPI ISL 535526|B.1.1.56|South Africa|2020-08-03	0.0004033220	Africa
Africa|hCoV-19/South Africa/KRISP-K002622/2020|EPI ISL 535485|H.1|South Africa|2020-07-31	Africa|hCoV-19/South Africa/KRISP-K002658/2020|EPI ISL 535526|B.1.1.56|South Africa|2020-08-03	0.0003024864	Africa
Africa|hCoV-19/South Africa/KRISP-K002623/2020|EPI ISL 535486|B.1|South Africa|2020-08-01	Africa|hCoV-19/South Africa/KRISP-K002658/2020|EPI ISL 535526|B.1.1.56|South Africa|2020-08-03	0.0005083512	Africa
Africa|hCoV-19/South Africa/KRISP-K002624/2020|EPI ISL 535487|B.1.1.206|South Africa|2020-08-01	Africa|hCoV-19/South Africa/KRISP-K002658/2020|EPI ISL 535526|B.1.1.56|South Africa|2020-08-03	0.0005042252	Africa
Africa|hCoV-19/South Africa/KRISP-K002625/2020|EPI ISL 535488|B.1.1|South Africa|2020-07-29	Africa|hCoV-19/South Africa/KRISP-K002658/2020|EPI ISL 535526|B.1.1.56|South Africa|2020-08-03	0.0003360723	Africa
Africa|hCoV-19/South Africa/KRISP-K002626/2020|EPI ISL 535496|H.1|South Africa|2020-08-01	Africa|hCoV-19/South Africa/KRISP-K002658/2020|EPI ISL 535526|B.1.1.56|South Africa|2020-08-03	0.0002688479	Africa
Africa|hCoV-19/South Africa/KRISP-K002628/2020|EPI ISL 535498|H.1|South Africa|2020-07-27	Africa|hCoV-19/South Africa/KRISP-K002658/2020|EPI ISL 535526|B.1.1.56|South Africa|2020-08-03	0.0003360803	Africa
Africa|hCoV-19/South Africa/KRISP-K002629/2020|EPI ISL 535499|C.9|South Africa|2020-07-31	Africa|hCoV-19/South Africa/KRISP-K002658/2020|EPI ISL 535526|B.1.1.56|South Africa|2020-08-03	0.0005727896	Africa
Africa|hCoV-19/South Africa/KRISP-K002630/2020|EPI ISL 535500|H.1|South Africa|2020-07-31	Africa|hCoV-19/South Africa/KRISP-K002658/2020|EPI ISL 535526|B.1.1.56|South Africa|2020-08-03	0.0003024925	Africa
Africa|hCoV-19/South Africa/KRISP-K002631/2020|EPI ISL 535501|H.1|South Africa|2020-08-02	Africa|hCoV-19/South Africa/KRISP-K002658/2020|EPI ISL 535526|B.1.1.56|South Africa|2020-08-03	0.0003024732	Africa
Africa|hCoV-19/South Africa/KRISP-K002632/2020|EPI ISL 535502|B.1.1.62|South Africa|2020-07-31	Africa|hCoV-19/South Africa/KRISP-K002658/2020|EPI ISL 535526|B.1.1.56|South Africa|2020-08-03	0.0004369498	Africa
Africa|hCoV-19/South Africa/KRISP-K002633/2020|EPI ISL 535503|B.1.1.206|South Africa|2020-08-03	Africa|hCoV-19/South Africa/KRISP-K002658/2020|EPI ISL 535526|B.1.1.56|South Africa|2020-08-03	0.0004033207	Africa
Africa|hCoV-19/South Africa/KRISP-K002634/2020|EPI ISL 535504|B.1.1.273|South Africa|2020-08-03	Africa|hCoV-19/South Africa/KRISP-K002658/2020|EPI ISL 535526|B.1.1.56|South Africa|2020-08-03	0.0003360802	Africa
Africa|hCoV-19/South Africa/KRISP-K002635/2020|EPI ISL 535505|B.1.1.40|South Africa|2020-08-04	Africa|hCoV-19/South Africa/KRISP-K002658/2020|EPI ISL 535526|B.1.1.56|South Africa|2020-08-03	0.0004033126	Africa
Africa|hCoV-19/South Africa/KRISP-K002636/2020|EPI ISL 535506|C.1|South Africa|2020-08-02	Africa|hCoV-19/South Africa/KRISP-K002658/2020|EPI ISL 535526|B.1.1.56|South Africa|2020-08-03	0.0005378405	Africa
Africa|hCoV-19/South Africa/KRISP-K002637/2020|EPI ISL 535507|B.1.1.206|South Africa|2020-08-02	Africa|hCoV-19/South Africa/KRISP-K002658/2020|EPI ISL 535526|B.1.1.56|South Africa|2020-08-03	0.0003039397	Africa
Africa|hCoV-19/South Africa/KRISP-K002638/2020|EPI ISL 535508|B.1.1.206|South Africa|2020-08-04	Africa|hCoV-19/South Africa/KRISP-K002658/2020|EPI ISL 535526|B.1.1.56|South Africa|2020-08-03	0.0003360723	Africa
Africa|hCoV-19/South Africa/KRISP-K002639/2020|EPI ISL 535509|B.1.1.34|South Africa|2020-08-03	Africa|hCoV-19/South Africa/KRISP-K002658/2020|EPI ISL 535526|B.1.1.56|South Africa|2020-08-03	0.0003360723	Africa
Africa|hCoV-19/South Africa/KRISP-K002640/2020|EPI ISL 535510|B.1.1.206|South Africa|2020-08-04	Africa|hCoV-19/South Africa/KRISP-K002658/2020|EPI ISL 535526|B.1.1.56|South Africa|2020-08-03	0.0004033031	Africa
Africa|hCoV-19/South Africa/KRISP-K002641/2020|EPI ISL 535511|B.1.1.34|South Africa|2020-08-02	Africa|hCoV-19/South Africa/KRISP-K002658/2020|EPI ISL 535526|B.1.1.56|South Africa|2020-08-03	0.0003696870	Africa
Africa|hCoV-19/South Africa/KRISP-K002642/2020|EPI ISL 535512|B.1.1.273|South Africa|2020-08-02	Africa|hCoV-19/South Africa/KRISP-K002658/2020|EPI ISL 535526|B.1.1.56|South Africa|2020-08-03	0.0003360656	Africa
Africa|hCoV-19/South Africa/KRISP-K002643/2020|EPI ISL 535513|B.1.1.206|South Africa|2020-08-01	Africa|hCoV-19/South Africa/KRISP-K002658/2020|EPI ISL 535526|B.1.1.56|South Africa|2020-08-03	0.0003696870	Africa
Africa|hCoV-19/South Africa/KRISP-K002644/2020|EPI ISL 535514|B.1.1.206|South Africa|2020-08-02	Africa|hCoV-19/South Africa/KRISP-K002658/2020|EPI ISL 535526|B.1.1.56|South Africa|2020-08-03	0.0004033301	Africa
Africa|hCoV-19/South Africa/KRISP-K002645/2020|EPI ISL 535515|H.1|South Africa|2020-08-01	Africa|hCoV-19/South Africa/KRISP-K002658/2020|EPI ISL 535526|B.1.1.56|South Africa|2020-08-03	0.0002352317	Africa
Africa|hCoV-19/South Africa/KRISP-K002646/2020|EPI ISL 535516|B.1.1.34|South Africa|2020-08-03	Africa|hCoV-19/South Africa/KRISP-K002658/2020|EPI ISL 535526|B.1.1.56|South Africa|2020-08-03	0.0003697031	Africa
Africa|hCoV-19/South Africa/KRISP-K002647/2020|EPI ISL 535517|B.1.1.206|South Africa|2020-08-04	Africa|hCoV-19/South Africa/KRISP-K002658/2020|EPI ISL 535526|B.1.1.56|South Africa|2020-08-03	0.0002450652	Africa
Africa|hCoV-19/South Africa/KRISP-K002648/2020|EPI ISL 535518|B.1.1.206|South Africa|2020-08-04	Africa|hCoV-19/South Africa/KRISP-K002658/2020|EPI ISL 535526|B.1.1.56|South Africa|2020-08-03	0.0002688470	Africa
Africa|hCoV-19/South Africa/KRISP-K002649/2020|EPI ISL 535519|B.1.1.34|South Africa|2020-08-02	Africa|hCoV-19/South Africa/KRISP-K002658/2020|EPI ISL 535526|B.1.1.56|South Africa|2020-08-03	0.0004033031	Africa
Africa|hCoV-19/South Africa/KRISP-K002650/2020|EPI ISL 535520|H.1|South Africa|2020-08-03	Africa|hCoV-19/South Africa/KRISP-K002658/2020|EPI ISL 535526|B.1.1.56|South Africa|2020-08-03	0.0003697366	Africa
Africa|hCoV-19/South Africa/KRISP-K002651/2020|EPI ISL 535521|B.1.1.206|South Africa|2020-08-04	Africa|hCoV-19/South Africa/KRISP-K002658/2020|EPI ISL 535526|B.1.1.56|South Africa|2020-08-03	0.0003461565	Africa
Africa|hCoV-19/South Africa/KRISP-K002653/2020|EPI ISL 535522|B.1.1|South Africa|2020-08-02	Africa|hCoV-19/South Africa/KRISP-K002658/2020|EPI ISL 535526|B.1.1.56|South Africa|2020-08-03	0.0002689166	Africa
Africa|hCoV-19/South Africa/KRISP-K002655/2020|EPI ISL 535523|C.9|South Africa|2020-08-03	Africa|hCoV-19/South Africa/KRISP-K002658/2020|EPI ISL 535526|B.1.1.56|South Africa|2020-08-03	0.0005041933	Africa
Africa|hCoV-19/South Africa/KRISP-K002657/2020|EPI ISL 535525|B.1.1.1|South Africa|2020-08-03	Africa|hCoV-19/South Africa/KRISP-K002658/2020|EPI ISL 535526|B.1.1.56|South Africa|2020-08-03	0.0003438527	Africa
Africa|hCoV-19/Algeria/G0638 2264/2020|EPI ISL 418241|B.1|Algeria|2020-03-02	Africa|hCoV-19/South Africa/KRISP-K002659/2020|EPI ISL 535527|C.9|South Africa|2020-08-03	0.0006073979	Africa
Africa|hCoV-19/Algeria/G0640 2265/2020|EPI ISL 418242|B.1|Algeria|2020-03-08	Africa|hCoV-19/South Africa/KRISP-K002659/2020|EPI ISL 535527|C.9|South Africa|2020-08-03	0.0005051627	Africa
Africa|hCoV-19/Algeria/G0860 2262/2020|EPI ISL 420037|B.1|Algeria|2020-03-02	Africa|hCoV-19/South Africa/KRISP-K002659/2020|EPI ISL 535527|C.9|South Africa|2020-08-03	0.0005051627	Africa
Africa|hCoV-19/Benin/1022/2020|EPI ISL 476826|B.1|Benin|2020-03-25	Africa|hCoV-19/South Africa/KRISP-K002659/2020|EPI ISL 535527|C.9|South Africa|2020-08-03	0.0004715186	Africa
Africa|hCoV-19/Benin/1092/2020|EPI ISL 476827|B.1|Benin|2020-03-27	Africa|hCoV-19/South Africa/KRISP-K002659/2020|EPI ISL 535527|C.9|South Africa|2020-08-03	0.0005390797	Africa
Africa|hCoV-19/Benin/1408/2020|EPI ISL 476825|B.1.356|Benin|2020-04-04	Africa|hCoV-19/South Africa/KRISP-K002659/2020|EPI ISL 535527|C.9|South Africa|2020-08-03	0.0005051967	Africa
Africa|hCoV-19/Benin/1409/2020|EPI ISL 476828|B.1|Benin|2020-04-06	Africa|hCoV-19/South Africa/KRISP-K002659/2020|EPI ISL 535527|C.9|South Africa|2020-08-03	0.0005427493	Africa
Africa|hCoV-19/Benin/1950/2020|EPI ISL 476830|A|Benin|2020-04-15	Africa|hCoV-19/South Africa/KRISP-K002659/2020|EPI ISL 535527|C.9|South Africa|2020-08-03	0.0007075140	Africa
Africa|hCoV-19/Benin/197/2020|EPI ISL 476822|B.1.178|Benin|2020-03-15	Africa|hCoV-19/South Africa/KRISP-K002659/2020|EPI ISL 535527|C.9|South Africa|2020-08-03	0.0004715709	Africa
Africa|hCoV-19/Benin/2012/2020|EPI ISL 476831|A|Benin|2020-04-15	Africa|hCoV-19/South Africa/KRISP-K002659/2020|EPI ISL 535527|C.9|South Africa|2020-08-03	0.0007411127	Africa
Africa|hCoV-19/Benin/260/2020|EPI ISL 476823|B.1.292|Benin|2020-03-17	Africa|hCoV-19/South Africa/KRISP-K002659/2020|EPI ISL 535527|C.9|South Africa|2020-08-03	0.0005725909	Africa
Africa|hCoV-19/Benin/314/2020|EPI ISL 476834|B.1.5|Benin|2020-03-17	Africa|hCoV-19/South Africa/KRISP-K002659/2020|EPI ISL 535527|C.9|South Africa|2020-08-03	0.0005758120	Africa
Africa|hCoV-19/Benin/461/2020|EPI ISL 476833|A|Benin|2020-03-17	Africa|hCoV-19/South Africa/KRISP-K002659/2020|EPI ISL 535527|C.9|South Africa|2020-08-03	0.0007073808	Africa
Africa|hCoV-19/Benin/501/2020|EPI ISL 476824|B.1.356|Benin|2020-03-17	Africa|hCoV-19/South Africa/KRISP-K002659/2020|EPI ISL 535527|C.9|South Africa|2020-08-03	0.0005051627	Africa
Africa|hCoV-19/Benin/843/2020|EPI ISL 476829|A|Benin|2020-03-19	Africa|hCoV-19/South Africa/KRISP-K002659/2020|EPI ISL 535527|C.9|South Africa|2020-08-03	0.0006400713	Africa
Africa|hCoV-19/Botswana/BOT0455/2020|EPI ISL 560386|B.1|Botswana|2020-03-28	Africa|hCoV-19/South Africa/KRISP-K002659/2020|EPI ISL 535527|C.9|South Africa|2020-08-03	0.0004377900	Africa
Africa|hCoV-19/Botswana/BOT2254/2020|EPI ISL 560390|B.1.1|Botswana|2020-04-08	Africa|hCoV-19/South Africa/KRISP-K002659/2020|EPI ISL 535527|C.9|South Africa|2020-08-03	0.0003084715	Africa
Africa|hCoV-19/Botswana/BOT2283/2020|EPI ISL 560385|B.1|Botswana|2020-04-07	Africa|hCoV-19/South Africa/KRISP-K002659/2020|EPI ISL 535527|C.9|South Africa|2020-08-03	0.0005593168	Africa
Africa|hCoV-19/Botswana/BOT2624/2020|EPI ISL 560387|B.1.1|Botswana|2020-04-05	Africa|hCoV-19/South Africa/KRISP-K002659/2020|EPI ISL 535527|C.9|South Africa|2020-08-03	0.0003145398	Africa
Africa|hCoV-19/Botswana/BOT4161/2020|EPI ISL 560388|B.1.1.220|Botswana|2020-04-16	Africa|hCoV-19/South Africa/KRISP-K002659/2020|EPI ISL 535527|C.9|South Africa|2020-08-03	0.0003809262	Africa
Africa|hCoV-19/DRC/04186/2020|EPI ISL 471411|A|Democratic Republic of the Congo|2020-04-25	Africa|hCoV-19/South Africa/KRISP-K002659/2020|EPI ISL 535527|C.9|South Africa|2020-08-03	0.0007073800	Africa
Africa|hCoV-19/DRC/04188/2020|EPI ISL 471413|A|Democratic Republic of the Congo|2020-04-25	Africa|hCoV-19/South Africa/KRISP-K002659/2020|EPI ISL 535527|C.9|South Africa|2020-08-03	0.0007981489	Africa
Africa|hCoV-19/DRC/10041/2020|EPI ISL 527543|B.1.1.275|Democratic Republic of the Congo|2020-05-22	Africa|hCoV-19/South Africa/KRISP-K002659/2020|EPI ISL 535527|C.9|South Africa|2020-08-03	0.0003758809	Africa
Africa|hCoV-19/DRC/10057/2020|EPI ISL 527538|B.1.1.275|Democratic Republic of the Congo|2020-05-22	Africa|hCoV-19/South Africa/KRISP-K002659/2020|EPI ISL 535527|C.9|South Africa|2020-08-03	0.0004941292	Africa
Africa|hCoV-19/DRC/10061/2020|EPI ISL 527521|B.1.1.275|Democratic Republic of the Congo|2020-05-22	Africa|hCoV-19/South Africa/KRISP-K002659/2020|EPI ISL 535527|C.9|South Africa|2020-08-03	0.0003480972	Africa
Africa|hCoV-19/DRC/10070/2020|EPI ISL 527544|B.1.178|Democratic Republic of the Congo|2020-05-22	Africa|hCoV-19/South Africa/KRISP-K002659/2020|EPI ISL 535527|C.9|South Africa|2020-08-03	0.0006143199	Africa
Africa|hCoV-19/DRC/10120/2020|EPI ISL 513624|B.1.1.275|Democratic Republic of the Congo|2020-05-22	Africa|hCoV-19/South Africa/KRISP-K002659/2020|EPI ISL 535527|C.9|South Africa|2020-08-03	0.0004201075	Africa
Africa|hCoV-19/DRC/10127/2020|EPI ISL 513625|B.1.1.275|Democratic Republic of the Congo|2020-05-22	Africa|hCoV-19/South Africa/KRISP-K002659/2020|EPI ISL 535527|C.9|South Africa|2020-08-03	0.0004146504	Africa
Africa|hCoV-19/DRC/10242/2020|EPI ISL 513626|B.1.84|Democratic Republic of the Congo|2020-05-22	Africa|hCoV-19/South Africa/KRISP-K002659/2020|EPI ISL 535527|C.9|South Africa|2020-08-03	0.0005091697	Africa
Africa|hCoV-19/DRC/10251/2020|EPI ISL 513627|B.1.128|Democratic Republic of the Congo|2020-05-22	Africa|hCoV-19/South Africa/KRISP-K002659/2020|EPI ISL 535527|C.9|South Africa|2020-08-03	0.0006456801	Africa
Africa|hCoV-19/DRC/10324/2020|EPI ISL 527545|B.1.214|Democratic Republic of the Congo|2020-05-22	Africa|hCoV-19/South Africa/KRISP-K002659/2020|EPI ISL 535527|C.9|South Africa|2020-08-03	0.0005808932	Africa
Africa|hCoV-19/DRC/10346/2020|EPI ISL 527546|B.1.214|Democratic Republic of the Congo|2020-05-22	Africa|hCoV-19/South Africa/KRISP-K002659/2020|EPI ISL 535527|C.9|South Africa|2020-08-03	0.0005869488	Africa
Africa|hCoV-19/DRC/10364/2020|EPI ISL 527498|B.1|Democratic Republic of the Congo|2020-05-22	Africa|hCoV-19/South Africa/KRISP-K002659/2020|EPI ISL 535527|C.9|South Africa|2020-08-03	0.0004812578	Africa
Africa|hCoV-19/DRC/10371/2020|EPI ISL 527489|B.1.178|Democratic Republic of the Congo|2020-05-22	Africa|hCoV-19/South Africa/KRISP-K002659/2020|EPI ISL 535527|C.9|South Africa|2020-08-03	0.0006153764	Africa
Africa|hCoV-19/DRC/10373/2020|EPI ISL 527495|B.1.159|Democratic Republic of the Congo|2020-05-22	Africa|hCoV-19/South Africa/KRISP-K002659/2020|EPI ISL 535527|C.9|South Africa|2020-08-03	0.0005819588	Africa
Africa|hCoV-19/DRC/10374/2020|EPI ISL 527539|B.1.84|Democratic Republic of the Congo|2020-05-22	Africa|hCoV-19/South Africa/KRISP-K002659/2020|EPI ISL 535527|C.9|South Africa|2020-08-03	0.0007725247	Africa
Africa|hCoV-19/DRC/10375/2020|EPI ISL 527499|B.1.84|Democratic Republic of the Congo|2020-05-22	Africa|hCoV-19/South Africa/KRISP-K002659/2020|EPI ISL 535527|C.9|South Africa|2020-08-03	0.0006515388	Africa
Africa|hCoV-19/DRC/10399/2020|EPI ISL 527491|B.1.214|Democratic Republic of the Congo|2020-05-22	Africa|hCoV-19/South Africa/KRISP-K002659/2020|EPI ISL 535527|C.9|South Africa|2020-08-03	0.0004786539	Africa
Africa|hCoV-19/DRC/10502/2020|EPI ISL 527547|B.1.5|Democratic Republic of the Congo|2020-05-20	Africa|hCoV-19/South Africa/KRISP-K002659/2020|EPI ISL 535527|C.9|South Africa|2020-08-03	0.0004096882	Africa
Africa|hCoV-19/DRC/10506/2020|EPI ISL 527524|B.1.5|Democratic Republic of the Congo|2020-05-18	Africa|hCoV-19/South Africa/KRISP-K002659/2020|EPI ISL 535527|C.9|South Africa|2020-08-03	0.0004196427	Africa
Africa|hCoV-19/DRC/10507/2020|EPI ISL 527492|B.1.5|Democratic Republic of the Congo|2020-05-18	Africa|hCoV-19/South Africa/KRISP-K002659/2020|EPI ISL 535527|C.9|South Africa|2020-08-03	0.0004446917	Africa
Africa|hCoV-19/DRC/10508/2020|EPI ISL 527494|B.1.5|Democratic Republic of the Congo|2020-05-20	Africa|hCoV-19/South Africa/KRISP-K002659/2020|EPI ISL 535527|C.9|South Africa|2020-08-03	0.0004423024	Africa
Africa|hCoV-19/DRC/10532/2020|EPI ISL 527532|B.1.5|Democratic Republic of the Congo|2020-05-20	Africa|hCoV-19/South Africa/KRISP-K002659/2020|EPI ISL 535527|C.9|South Africa|2020-08-03	0.0004200244	Africa
Africa|hCoV-19/DRC/10533/2020|EPI ISL 527548|B.1.5|Democratic Republic of the Congo|2020-05-20	Africa|hCoV-19/South Africa/KRISP-K002659/2020|EPI ISL 535527|C.9|South Africa|2020-08-03	0.0004439736	Africa
Africa|hCoV-19/DRC/10621/2020|EPI ISL 527526|B.1.214|Democratic Republic of the Congo|2020-05-23	Africa|hCoV-19/South Africa/KRISP-K002659/2020|EPI ISL 535527|C.9|South Africa|2020-08-03	0.0005588812	Africa
Africa|hCoV-19/DRC/10640/2020|EPI ISL 527541|B.1|Democratic Republic of the Congo|2020-05-22	Africa|hCoV-19/South Africa/KRISP-K002659/2020|EPI ISL 535527|C.9|South Africa|2020-08-03	0.0007423246	Africa
Africa|hCoV-19/DRC/10644/2020|EPI ISL 527549|B.1|Democratic Republic of the Congo|2020-05-22	Africa|hCoV-19/South Africa/KRISP-K002659/2020|EPI ISL 535527|C.9|South Africa|2020-08-03	0.0007172542	Africa
Africa|hCoV-19/DRC/10728/2020|EPI ISL 513628|B.1.5|Democratic Republic of the Congo|2020-05-23	Africa|hCoV-19/South Africa/KRISP-K002659/2020|EPI ISL 535527|C.9|South Africa|2020-08-03	0.0004561543	Africa
Africa|hCoV-19/DRC/10731/2020|EPI ISL 513629|B.1.1.1|Democratic Republic of the Congo|2020-05-23	Africa|hCoV-19/South Africa/KRISP-K002659/2020|EPI ISL 535527|C.9|South Africa|2020-08-03	0.0002826997	Africa
Africa|hCoV-19/DRC/10733/2020|EPI ISL 513630|B.1|Democratic Republic of the Congo|2020-05-23	Africa|hCoV-19/South Africa/KRISP-K002659/2020|EPI ISL 535527|C.9|South Africa|2020-08-03	0.0005754859	Africa
Africa|hCoV-19/DRC/108/2020|EPI ISL 417948|B.1.128|Democratic Republic of the Congo|2020-03-19	Africa|hCoV-19/South Africa/KRISP-K002659/2020|EPI ISL 535527|C.9|South Africa|2020-08-03	0.0005395437	Africa
Africa|hCoV-19/DRC/10885/2020|EPI ISL 513631|B.1.84|Democratic Republic of the Congo|2020-05-23	Africa|hCoV-19/South Africa/KRISP-K002659/2020|EPI ISL 535527|C.9|South Africa|2020-08-03	0.0005796397	Africa
Africa|hCoV-19/DRC/10902/2020|EPI ISL 527490|B.1.178|Democratic Republic of the Congo|2020-05-23	Africa|hCoV-19/South Africa/KRISP-K002659/2020|EPI ISL 535527|C.9|South Africa|2020-08-03	0.0005465811	Africa
Africa|hCoV-19/DRC/10913/2020|EPI ISL 527507|B.1.84|Democratic Republic of the Congo|2020-05-24	Africa|hCoV-19/South Africa/KRISP-K002659/2020|EPI ISL 535527|C.9|South Africa|2020-08-03	0.0006555602	Africa
Africa|hCoV-19/DRC/11005/2020|EPI ISL 527550|B.1.159|Democratic Republic of the Congo|2020-05-24	Africa|hCoV-19/South Africa/KRISP-K002659/2020|EPI ISL 535527|C.9|South Africa|2020-08-03	0.0006832657	Africa
Africa|hCoV-19/DRC/11008/2020|EPI ISL 527503|B.1.159|Democratic Republic of the Congo|2020-05-24	Africa|hCoV-19/South Africa/KRISP-K002659/2020|EPI ISL 535527|C.9|South Africa|2020-08-03	0.0006204235	Africa
Africa|hCoV-19/DRC/11022/2020|EPI ISL 527551|B.1.214|Democratic Republic of the Congo|2020-05-24	Africa|hCoV-19/South Africa/KRISP-K002659/2020|EPI ISL 535527|C.9|South Africa|2020-08-03	0.0006493265	Africa
Africa|hCoV-19/DRC/11024/2020|EPI ISL 527552|B.1.149|Democratic Republic of the Congo|2020-05-24	Africa|hCoV-19/South Africa/KRISP-K002659/2020|EPI ISL 535527|C.9|South Africa|2020-08-03	0.0006897473	Africa
Africa|hCoV-19/DRC/11026/2020|EPI ISL 527553|B.1.149|Democratic Republic of the Congo|2020-05-24	Africa|hCoV-19/South Africa/KRISP-K002659/2020|EPI ISL 535527|C.9|South Africa|2020-08-03	0.0005465436	Africa
Africa|hCoV-19/DRC/11031/2020|EPI ISL 527554|B.1.214|Democratic Republic of the Congo|2020-05-24	Africa|hCoV-19/South Africa/KRISP-K002659/2020|EPI ISL 535527|C.9|South Africa|2020-08-03	0.0005811454	Africa
Africa|hCoV-19/DRC/11041/2020|EPI ISL 527555|B.1|Democratic Republic of the Congo|2020-05-24	Africa|hCoV-19/South Africa/KRISP-K002659/2020|EPI ISL 535527|C.9|South Africa|2020-08-03	0.0005125967	Africa
Africa|hCoV-19/DRC/11057/2020|EPI ISL 527528|B.1.5|Democratic Republic of the Congo|2020-05-24	Africa|hCoV-19/South Africa/KRISP-K002659/2020|EPI ISL 535527|C.9|South Africa|2020-08-03	0.0004894332	Africa
Africa|hCoV-19/DRC/11078/2020|EPI ISL 527514|B.1|Democratic Republic of the Congo|2020-05-24	Africa|hCoV-19/South Africa/KRISP-K002659/2020|EPI ISL 535527|C.9|South Africa|2020-08-03	0.0005882888	Africa
Africa|hCoV-19/DRC/11079/2020|EPI ISL 527500|B.1.214|Democratic Republic of the Congo|2020-05-24	Africa|hCoV-19/South Africa/KRISP-K002659/2020|EPI ISL 535527|C.9|South Africa|2020-08-03	0.0005153554	Africa
Africa|hCoV-19/DRC/11093/2020|EPI ISL 527527|B.1.5|Democratic Republic of the Congo|2020-05-24	Africa|hCoV-19/South Africa/KRISP-K002659/2020|EPI ISL 535527|C.9|South Africa|2020-08-03	0.0005609618	Africa
Africa|hCoV-19/DRC/11096/2020|EPI ISL 527522|B.1|Democratic Republic of the Congo|2020-05-24	Africa|hCoV-19/South Africa/KRISP-K002659/2020|EPI ISL 535527|C.9|South Africa|2020-08-03	0.0005224787	Africa
Africa|hCoV-19/DRC/11114/2020|EPI ISL 527534|B.1.214|Democratic Republic of the Congo|2020-05-25	Africa|hCoV-19/South Africa/KRISP-K002659/2020|EPI ISL 535527|C.9|South Africa|2020-08-03	0.0006306022	Africa
Africa|hCoV-19/DRC/11123/2020|EPI ISL 527496|B.1.84|Democratic Republic of the Congo|2020-05-24	Africa|hCoV-19/South Africa/KRISP-K002659/2020|EPI ISL 535527|C.9|South Africa|2020-08-03	0.0005477473	Africa
Africa|hCoV-19/DRC/11134/2020|EPI ISL 527518|B.1.5|Democratic Republic of the Congo|2020-05-24	Africa|hCoV-19/South Africa/KRISP-K002659/2020|EPI ISL 535527|C.9|South Africa|2020-08-03	0.0004514706	Africa
Africa|hCoV-19/DRC/11143/2020|EPI ISL 527556|B.1|Democratic Republic of the Congo|2020-05-24	Africa|hCoV-19/South Africa/KRISP-K002659/2020|EPI ISL 535527|C.9|South Africa|2020-08-03	0.0006833493	Africa
Africa|hCoV-19/DRC/11145/2020|EPI ISL 527501|B.1.214|Democratic Republic of the Congo|2020-05-24	Africa|hCoV-19/South Africa/KRISP-K002659/2020|EPI ISL 535527|C.9|South Africa|2020-08-03	0.0006532997	Africa
Africa|hCoV-19/DRC/11148/2020|EPI ISL 527525|B.1.178|Democratic Republic of the Congo|2020-05-24	Africa|hCoV-19/South Africa/KRISP-K002659/2020|EPI ISL 535527|C.9|South Africa|2020-08-03	0.0006662803	Africa
Africa|hCoV-19/DRC/11157/2020|EPI ISL 527530|B.1|Democratic Republic of the Congo|2020-05-25	Africa|hCoV-19/South Africa/KRISP-K002659/2020|EPI ISL 535527|C.9|South Africa|2020-08-03	0.0006274136	Africa
Africa|hCoV-19/DRC/11187/2020|EPI ISL 527523|B.1.1.275|Democratic Republic of the Congo|2020-05-23	Africa|hCoV-19/South Africa/KRISP-K002659/2020|EPI ISL 535527|C.9|South Africa|2020-08-03	0.0004534071	Africa
Africa|hCoV-19/DRC/11191/2020|EPI ISL 527506|B.1.1.275|Democratic Republic of the Congo|2020-05-23	Africa|hCoV-19/South Africa/KRISP-K002659/2020|EPI ISL 535527|C.9|South Africa|2020-08-03	0.0003441330	Africa
Africa|hCoV-19/DRC/11252/2020|EPI ISL 527557|B.1.1.275|Democratic Republic of the Congo|2020-05-21	Africa|hCoV-19/South Africa/KRISP-K002659/2020|EPI ISL 535527|C.9|South Africa|2020-08-03	0.0005121642	Africa
Africa|hCoV-19/DRC/11260/2020|EPI ISL 527558|B.1.1.275|Democratic Republic of the Congo|2020-05-23	Africa|hCoV-19/South Africa/KRISP-K002659/2020|EPI ISL 535527|C.9|South Africa|2020-08-03	0.0003757103	Africa
Africa|hCoV-19/DRC/1131/2020|EPI ISL 429255|B.1.5|Democratic Republic of the Congo|2020-04-05	Africa|hCoV-19/South Africa/KRISP-K002659/2020|EPI ISL 535527|C.9|South Africa|2020-08-03	0.0004415964	Africa
Africa|hCoV-19/DRC/11310/2020|EPI ISL 527529|B.1.149|Democratic Republic of the Congo|2020-05-25	Africa|hCoV-19/South Africa/KRISP-K002659/2020|EPI ISL 535527|C.9|South Africa|2020-08-03	0.0005600217	Africa
Africa|hCoV-19/DRC/11318/2020|EPI ISL 527559|B.1.149|Democratic Republic of the Congo|2020-05-25	Africa|hCoV-19/South Africa/KRISP-K002659/2020|EPI ISL 535527|C.9|South Africa|2020-08-03	0.0005435861	Africa
Africa|hCoV-19/DRC/11326/2020|EPI ISL 527508|B.1|Democratic Republic of the Congo|2020-05-25	Africa|hCoV-19/South Africa/KRISP-K002659/2020|EPI ISL 535527|C.9|South Africa|2020-08-03	0.0005520298	Africa
Africa|hCoV-19/DRC/11334/2020|EPI ISL 527504|B.1.178|Democratic Republic of the Congo|2020-05-25	Africa|hCoV-19/South Africa/KRISP-K002659/2020|EPI ISL 535527|C.9|South Africa|2020-08-03	0.0005512424	Africa
Africa|hCoV-19/DRC/11337/2020|EPI ISL 527510|B.1.84|Democratic Republic of the Congo|2020-05-25	Africa|hCoV-19/South Africa/KRISP-K002659/2020|EPI ISL 535527|C.9|South Africa|2020-08-03	0.0006219325	Africa
Africa|hCoV-19/DRC/11341/2020|EPI ISL 527509|B.1.1.275|Democratic Republic of the Congo|2020-05-25	Africa|hCoV-19/South Africa/KRISP-K002659/2020|EPI ISL 535527|C.9|South Africa|2020-08-03	0.0004487022	Africa
Africa|hCoV-19/DRC/11348/2020|EPI ISL 527560|B.1.149|Democratic Republic of the Congo|2020-05-25	Africa|hCoV-19/South Africa/KRISP-K002659/2020|EPI ISL 535527|C.9|South Africa|2020-08-03	0.0005440667	Africa
Africa|hCoV-19/DRC/11369/2020|EPI ISL 527537|B.1.214|Democratic Republic of the Congo|2020-05-25	Africa|hCoV-19/South Africa/KRISP-K002659/2020|EPI ISL 535527|C.9|South Africa|2020-08-03	0.0005976348	Africa
Africa|hCoV-19/DRC/11376/2020|EPI ISL 527513|B.1.214|Democratic Republic of the Congo|2020-05-25	Africa|hCoV-19/South Africa/KRISP-K002659/2020|EPI ISL 535527|C.9|South Africa|2020-08-03	0.0006224912	Africa
Africa|hCoV-19/DRC/11411/2020|EPI ISL 527561|B.1.5|Democratic Republic of the Congo|2020-05-25	Africa|hCoV-19/South Africa/KRISP-K002659/2020|EPI ISL 535527|C.9|South Africa|2020-08-03	0.0005121939	Africa
Africa|hCoV-19/DRC/11450/2020|EPI ISL 527516|B.1.5|Democratic Republic of the Congo|2020-05-25	Africa|hCoV-19/South Africa/KRISP-K002659/2020|EPI ISL 535527|C.9|South Africa|2020-08-03	0.0004560143	Africa
Africa|hCoV-19/DRC/11458/2020|EPI ISL 527497|B.1.5|Democratic Republic of the Congo|2020-05-25	Africa|hCoV-19/South Africa/KRISP-K002659/2020|EPI ISL 535527|C.9|South Africa|2020-08-03	0.0005863264	Africa
Africa|hCoV-19/DRC/11460/2020|EPI ISL 527562|B.1.214|Democratic Republic of the Congo|2020-05-25	Africa|hCoV-19/South Africa/KRISP-K002659/2020|EPI ISL 535527|C.9|South Africa|2020-08-03	0.0007251471	Africa
Africa|hCoV-19/DRC/11472/2020|EPI ISL 527502|B.1.214|Democratic Republic of the Congo|2020-05-25	Africa|hCoV-19/South Africa/KRISP-K002659/2020|EPI ISL 535527|C.9|South Africa|2020-08-03	0.0006525975	Africa
Africa|hCoV-19/DRC/11477/2020|EPI ISL 527563|B.1.84|Democratic Republic of the Congo|2020-05-25	Africa|hCoV-19/South Africa/KRISP-K002659/2020|EPI ISL 535527|C.9|South Africa|2020-08-03	0.0004775767	Africa
Africa|hCoV-19/DRC/11486/2020|EPI ISL 527564|B.1.214|Democratic Republic of the Congo|2020-05-25	Africa|hCoV-19/South Africa/KRISP-K002659/2020|EPI ISL 535527|C.9|South Africa|2020-08-03	0.0006491584	Africa
Africa|hCoV-19/DRC/11487/2020|EPI ISL 527505|B.1|Democratic Republic of the Congo|2020-05-25	Africa|hCoV-19/South Africa/KRISP-K002659/2020|EPI ISL 535527|C.9|South Africa|2020-08-03	0.0005868535	Africa
Africa|hCoV-19/DRC/11507/2020|EPI ISL 527512|B.1|Democratic Republic of the Congo|2020-05-25	Africa|hCoV-19/South Africa/KRISP-K002659/2020|EPI ISL 535527|C.9|South Africa|2020-08-03	0.0006211296	Africa
Africa|hCoV-19/DRC/1151/2020|EPI ISL 447596|B.38|Democratic Republic of the Congo|2020-04-05	Africa|hCoV-19/South Africa/KRISP-K002659/2020|EPI ISL 535527|C.9|South Africa|2020-08-03	0.0007831318	Africa
Africa|hCoV-19/DRC/11511/2020|EPI ISL 527511|B.1.214|Democratic Republic of the Congo|2020-05-25	Africa|hCoV-19/South Africa/KRISP-K002659/2020|EPI ISL 535527|C.9|South Africa|2020-08-03	0.0006566181	Africa
Africa|hCoV-19/DRC/11572/2020|EPI ISL 527565|B.1.214|Democratic Republic of the Congo|2020-05-25	Africa|hCoV-19/South Africa/KRISP-K002659/2020|EPI ISL 535527|C.9|South Africa|2020-08-03	0.0005459730	Africa
Africa|hCoV-19/DRC/11576/2020|EPI ISL 527517|B.1|Democratic Republic of the Congo|2020-05-25	Africa|hCoV-19/South Africa/KRISP-K002659/2020|EPI ISL 535527|C.9|South Africa|2020-08-03	0.0005560576	Africa
Africa|hCoV-19/DRC/11583/2020|EPI ISL 527542|B.1|Democratic Republic of the Congo|2020-05-25	Africa|hCoV-19/South Africa/KRISP-K002659/2020|EPI ISL 535527|C.9|South Africa|2020-08-03	0.0006021282	Africa
Africa|hCoV-19/DRC/11616/2020|EPI ISL 527519|B.1|Democratic Republic of the Congo|2020-05-25	Africa|hCoV-19/South Africa/KRISP-K002659/2020|EPI ISL 535527|C.9|South Africa|2020-08-03	0.0005203766	Africa
Africa|hCoV-19/DRC/11623/2020|EPI ISL 527566|B.1.5|Democratic Republic of the Congo|2020-05-25	Africa|hCoV-19/South Africa/KRISP-K002659/2020|EPI ISL 535527|C.9|South Africa|2020-08-03	0.0005467784	Africa
Africa|hCoV-19/DRC/11624/2020|EPI ISL 527567|B.1.149|Democratic Republic of the Congo|2020-05-25	Africa|hCoV-19/South Africa/KRISP-K002659/2020|EPI ISL 535527|C.9|South Africa|2020-08-03	0.0005465140	Africa
Africa|hCoV-19/DRC/11631/2020|EPI ISL 527568|B.1.149|Democratic Republic of the Congo|2020-05-25	Africa|hCoV-19/South Africa/KRISP-K002659/2020|EPI ISL 535527|C.9|South Africa|2020-08-03	0.0005470745	Africa
Africa|hCoV-19/DRC/11632/2020|EPI ISL 527493|B.1|Democratic Republic of the Congo|2020-05-25	Africa|hCoV-19/South Africa/KRISP-K002659/2020|EPI ISL 535527|C.9|South Africa|2020-08-03	0.0005817679	Africa
Africa|hCoV-19/DRC/11635/2020|EPI ISL 527540|B.1.214|Democratic Republic of the Congo|2020-05-25	Africa|hCoV-19/South Africa/KRISP-K002659/2020|EPI ISL 535527|C.9|South Africa|2020-08-03	0.0005991594	Africa
Africa|hCoV-19/DRC/11640/2020|EPI ISL 527535|B.1.178|Democratic Republic of the Congo|2020-05-25	Africa|hCoV-19/South Africa/KRISP-K002659/2020|EPI ISL 535527|C.9|South Africa|2020-08-03	0.0006639792	Africa
Africa|hCoV-19/DRC/11643/2020|EPI ISL 527520|B.1.5|Democratic Republic of the Congo|2020-05-25	Africa|hCoV-19/South Africa/KRISP-K002659/2020|EPI ISL 535527|C.9|South Africa|2020-08-03	0.0005563996	Africa
Africa|hCoV-19/DRC/11648/2020|EPI ISL 527569|B.1.6|Democratic Republic of the Congo|2020-05-25	Africa|hCoV-19/South Africa/KRISP-K002659/2020|EPI ISL 535527|C.9|South Africa|2020-08-03	0.0005784702	Africa
Africa|hCoV-19/DRC/11652/2020|EPI ISL 527570|B.1.149|Democratic Republic of the Congo|2020-05-25	Africa|hCoV-19/South Africa/KRISP-K002659/2020|EPI ISL 535527|C.9|South Africa|2020-08-03	0.0005463628	Africa
Africa|hCoV-19/DRC/11653/2020|EPI ISL 527533|B.1.84|Democratic Republic of the Congo|2020-05-25	Africa|hCoV-19/South Africa/KRISP-K002659/2020|EPI ISL 535527|C.9|South Africa|2020-08-03	0.0005248808	Africa
Africa|hCoV-19/DRC/11676/2020|EPI ISL 527531|B.1|Democratic Republic of the Congo|2020-05-26	Africa|hCoV-19/South Africa/KRISP-K002659/2020|EPI ISL 535527|C.9|South Africa|2020-08-03	0.0007382108	Africa
Africa|hCoV-19/DRC/11677/2020|EPI ISL 527515|B.1.214|Democratic Republic of the Congo|2020-05-26	Africa|hCoV-19/South Africa/KRISP-K002659/2020|EPI ISL 535527|C.9|South Africa|2020-08-03	0.0005553514	Africa
Africa|hCoV-19/DRC/11732/2020|EPI ISL 527536|B.1.214|Democratic Republic of the Congo|2020-05-26	Africa|hCoV-19/South Africa/KRISP-K002659/2020|EPI ISL 535527|C.9|South Africa|2020-08-03	0.0004197167	Africa
Africa|hCoV-19/DRC/11733/2020|EPI ISL 527571|B.1.149|Democratic Republic of the Congo|2020-05-26	Africa|hCoV-19/South Africa/KRISP-K002659/2020|EPI ISL 535527|C.9|South Africa|2020-08-03	0.0005435545	Africa
Africa|hCoV-19/DRC/11806/2020|EPI ISL 527572|B.1.214|Democratic Republic of the Congo|2020-05-26	Africa|hCoV-19/South Africa/KRISP-K002659/2020|EPI ISL 535527|C.9|South Africa|2020-08-03	0.0006488481	Africa
Africa|hCoV-19/DRC/1234/2020|EPI ISL 429258|B.1.5|Democratic Republic of the Congo|2020-04-06	Africa|hCoV-19/South Africa/KRISP-K002659/2020|EPI ISL 535527|C.9|South Africa|2020-08-03	0.0004651505	Africa
Africa|hCoV-19/DRC/1249/2020|EPI ISL 429259|B.1.5|Democratic Republic of the Congo|2020-04-06	Africa|hCoV-19/South Africa/KRISP-K002659/2020|EPI ISL 535527|C.9|South Africa|2020-08-03	0.0004435242	Africa
Africa|hCoV-19/DRC/1319/2020|EPI ISL 431011|B.1.128|Democratic Republic of the Congo|2020-04-07	Africa|hCoV-19/South Africa/KRISP-K002659/2020|EPI ISL 535527|C.9|South Africa|2020-08-03	0.0005453089	Africa
Africa|hCoV-19/DRC/1324/2020|EPI ISL 435033|B.1.128|Democratic Republic of the Congo|2020-04-07	Africa|hCoV-19/South Africa/KRISP-K002659/2020|EPI ISL 535527|C.9|South Africa|2020-08-03	0.0005416176	Africa
Africa|hCoV-19/DRC/1326/2020|EPI ISL 435116|B.1|Democratic Republic of the Congo|2020-04-07	Africa|hCoV-19/South Africa/KRISP-K002659/2020|EPI ISL 535527|C.9|South Africa|2020-08-03	0.0005202267	Africa
Africa|hCoV-19/DRC/1375/2020|EPI ISL 435117|B.1.1.1|Democratic Republic of the Congo|2020-04-07	Africa|hCoV-19/South Africa/KRISP-K002659/2020|EPI ISL 535527|C.9|South Africa|2020-08-03	0.0002764965	Africa
Africa|hCoV-19/DRC/1376/2020|EPI ISL 431012|B.1.1.1|Democratic Republic of the Congo|2020-04-07	Africa|hCoV-19/South Africa/KRISP-K002659/2020|EPI ISL 535527|C.9|South Africa|2020-08-03	0.0002398598	Africa
Africa|hCoV-19/DRC/1377/2020|EPI ISL 434678|B.1.1.1|Democratic Republic of the Congo|2020-04-07	Africa|hCoV-19/South Africa/KRISP-K002659/2020|EPI ISL 535527|C.9|South Africa|2020-08-03	0.0002038697	Africa
Africa|hCoV-19/DRC/1378/2020|EPI ISL 435118|B.1.1.1|Democratic Republic of the Congo|2020-04-07	Africa|hCoV-19/South Africa/KRISP-K002659/2020|EPI ISL 535527|C.9|South Africa|2020-08-03	0.0002391340	Africa
Africa|hCoV-19/DRC/1382/2020|EPI ISL 435113|B.1.1.1|Democratic Republic of the Congo|2020-04-07	Africa|hCoV-19/South Africa/KRISP-K002659/2020|EPI ISL 535527|C.9|South Africa|2020-08-03	0.0002437174	Africa
Africa|hCoV-19/DRC/1397/2020|EPI ISL 434679|B.1.1.1|Democratic Republic of the Congo|2020-04-07	Africa|hCoV-19/South Africa/KRISP-K002659/2020|EPI ISL 535527|C.9|South Africa|2020-08-03	0.0002393596	Africa
Africa|hCoV-19/DRC/1398/2020|EPI ISL 435114|B.1.1.1|Democratic Republic of the Congo|2020-04-07	Africa|hCoV-19/South Africa/KRISP-K002659/2020|EPI ISL 535527|C.9|South Africa|2020-08-03	0.0002026169	Africa
Africa|hCoV-19/DRC/1422/2020|EPI ISL 434680|B.1.149|Democratic Republic of the Congo|2020-04-08	Africa|hCoV-19/South Africa/KRISP-K002659/2020|EPI ISL 535527|C.9|South Africa|2020-08-03	0.0005526127	Africa
Africa|hCoV-19/DRC/1423/2020|EPI ISL 434710|B.1.149|Democratic Republic of the Congo|2020-04-08	Africa|hCoV-19/South Africa/KRISP-K002659/2020|EPI ISL 535527|C.9|South Africa|2020-08-03	0.0005066174	Africa
Africa|hCoV-19/DRC/1486/2020|EPI ISL 434711|B.1|Democratic Republic of the Congo|2020-04-08	Africa|hCoV-19/South Africa/KRISP-K002659/2020|EPI ISL 535527|C.9|South Africa|2020-08-03	0.0004899692	Africa
Africa|hCoV-19/DRC/1516/2020|EPI ISL 435032|B.1.5|Democratic Republic of the Congo|2020-04-09	Africa|hCoV-19/South Africa/KRISP-K002659/2020|EPI ISL 535527|C.9|South Africa|2020-08-03	0.0004377898	Africa
Africa|hCoV-19/DRC/1565/2020|EPI ISL 434681|B.1|Democratic Republic of the Congo|2020-04-09	Africa|hCoV-19/South Africa/KRISP-K002659/2020|EPI ISL 535527|C.9|South Africa|2020-08-03	0.0004811024	Africa
Africa|hCoV-19/DRC/158/2020|EPI ISL 417950|B.40|Democratic Republic of the Congo|2020-03-20	Africa|hCoV-19/South Africa/KRISP-K002659/2020|EPI ISL 535527|C.9|South Africa|2020-08-03	0.0007748460	Africa
Africa|hCoV-19/DRC/1715/2020|EPI ISL 435156|B.1.84|Democratic Republic of the Congo|2020-04-10	Africa|hCoV-19/South Africa/KRISP-K002659/2020|EPI ISL 535527|C.9|South Africa|2020-08-03	0.0005105451	Africa
Africa|hCoV-19/DRC/1767/2020|EPI ISL 435157|B.1.5|Democratic Republic of the Congo|2020-04-10	Africa|hCoV-19/South Africa/KRISP-K002659/2020|EPI ISL 535527|C.9|South Africa|2020-08-03	0.0004564905	Africa
Africa|hCoV-19/DRC/1779/2020|EPI ISL 435158|C.14|Democratic Republic of the Congo|2020-04-10	Africa|hCoV-19/South Africa/KRISP-K002659/2020|EPI ISL 535527|C.9|South Africa|2020-08-03	0.0003138588	Africa
Africa|hCoV-19/DRC/191/2020|EPI ISL 417955|B.1.128|Democratic Republic of the Congo|2020-03-21	Africa|hCoV-19/South Africa/KRISP-K002659/2020|EPI ISL 535527|C.9|South Africa|2020-08-03	0.0005396705	Africa
Africa|hCoV-19/DRC/1952/2020|EPI ISL 435159|B.1.5|Democratic Republic of the Congo|2020-04-11	Africa|hCoV-19/South Africa/KRISP-K002659/2020|EPI ISL 535527|C.9|South Africa|2020-08-03	0.0004512511	Africa
Africa|hCoV-19/DRC/1982/2020|EPI ISL 435160|B.1|Democratic Republic of the Congo|2020-04-12	Africa|hCoV-19/South Africa/KRISP-K002659/2020|EPI ISL 535527|C.9|South Africa|2020-08-03	0.0004840912	Africa
Africa|hCoV-19/DRC/2047/2020|EPI ISL 435161|B.1.1.1|Democratic Republic of the Congo|2020-04-12	Africa|hCoV-19/South Africa/KRISP-K002659/2020|EPI ISL 535527|C.9|South Africa|2020-08-03	0.0002059617	Africa
Africa|hCoV-19/DRC/2063/2020|EPI ISL 435162|B.1|Democratic Republic of the Congo|2020-04-12	Africa|hCoV-19/South Africa/KRISP-K002659/2020|EPI ISL 535527|C.9|South Africa|2020-08-03	0.0004497948	Africa
Africa|hCoV-19/DRC/2120/2020|EPI ISL 435163|B.1.149|Democratic Republic of the Congo|2020-04-12	Africa|hCoV-19/South Africa/KRISP-K002659/2020|EPI ISL 535527|C.9|South Africa|2020-08-03	0.0005102357	Africa
Africa|hCoV-19/DRC/2121/2020|EPI ISL 435164|B.1.149|Democratic Republic of the Congo|2020-04-12	Africa|hCoV-19/South Africa/KRISP-K002659/2020|EPI ISL 535527|C.9|South Africa|2020-08-03	0.0005179511	Africa
Africa|hCoV-19/DRC/2122/2020|EPI ISL 435165|B.1.149|Democratic Republic of the Congo|2020-04-13	Africa|hCoV-19/South Africa/KRISP-K002659/2020|EPI ISL 535527|C.9|South Africa|2020-08-03	0.0005974525	Africa
Africa|hCoV-19/DRC/2125/2020|EPI ISL 435166|B.1.149|Democratic Republic of the Congo|2020-04-13	Africa|hCoV-19/South Africa/KRISP-K002659/2020|EPI ISL 535527|C.9|South Africa|2020-08-03	0.0005197278	Africa
Africa|hCoV-19/DRC/2128/2020|EPI ISL 435167|B.1|Democratic Republic of the Congo|2020-04-13	Africa|hCoV-19/South Africa/KRISP-K002659/2020|EPI ISL 535527|C.9|South Africa|2020-08-03	0.0004593448	Africa
Africa|hCoV-19/DRC/2133/2020|EPI ISL 435168|B.1.128|Democratic Republic of the Congo|2020-04-13	Africa|hCoV-19/South Africa/KRISP-K002659/2020|EPI ISL 535527|C.9|South Africa|2020-08-03	0.0005608205	Africa
Africa|hCoV-19/DRC/214/2020|EPI ISL 420030|B.1.6|Democratic Republic of the Congo|2020-03-21	Africa|hCoV-19/South Africa/KRISP-K002659/2020|EPI ISL 535527|C.9|South Africa|2020-08-03	0.0004393684	Africa
Africa|hCoV-19/DRC/215/2020|EPI ISL 420031|B.1.1.1|Democratic Republic of the Congo|2020-03-21	Africa|hCoV-19/South Africa/KRISP-K002659/2020|EPI ISL 535527|C.9|South Africa|2020-08-03	0.0002403820	Africa
Africa|hCoV-19/DRC/2169/2020|EPI ISL 436194|B.1.5|Democratic Republic of the Congo|2020-04-13	Africa|hCoV-19/South Africa/KRISP-K002659/2020|EPI ISL 535527|C.9|South Africa|2020-08-03	0.0004906167	Africa
Africa|hCoV-19/DRC/2299/2020|EPI ISL 436412|B.1.5|Democratic Republic of the Congo|2020-04-14	Africa|hCoV-19/South Africa/KRISP-K002659/2020|EPI ISL 535527|C.9|South Africa|2020-08-03	0.0005095894	Africa
Africa|hCoV-19/DRC/236/2020|EPI ISL 420032|B.1.128|Democratic Republic of the Congo|2020-03-22	Africa|hCoV-19/South Africa/KRISP-K002659/2020|EPI ISL 535527|C.9|South Africa|2020-08-03	0.0005403321	Africa
Africa|hCoV-19/DRC/2363/2020|EPI ISL 437194|B.1.84|Democratic Republic of the Congo|2020-04-14	Africa|hCoV-19/South Africa/KRISP-K002659/2020|EPI ISL 535527|C.9|South Africa|2020-08-03	0.0004755653	Africa
Africa|hCoV-19/DRC/2384/2020|EPI ISL 437196|B.1.149|Democratic Republic of the Congo|2020-04-14	Africa|hCoV-19/South Africa/KRISP-K002659/2020|EPI ISL 535527|C.9|South Africa|2020-08-03	0.0005189724	Africa
Africa|hCoV-19/DRC/241/2020|EPI ISL 420033|B.1.1.75|Democratic Republic of the Congo|2020-03-22	Africa|hCoV-19/South Africa/KRISP-K002659/2020|EPI ISL 535527|C.9|South Africa|2020-08-03	0.0003714267	Africa
Africa|hCoV-19/DRC/243/2020|EPI ISL 420034|B.1|Democratic Republic of the Congo|2020-03-22	Africa|hCoV-19/South Africa/KRISP-K002659/2020|EPI ISL 535527|C.9|South Africa|2020-08-03	0.0004833779	Africa
Africa|hCoV-19/DRC/248/2020|EPI ISL 420035|B.1.5|Democratic Republic of the Congo|2020-03-22	Africa|hCoV-19/South Africa/KRISP-K002659/2020|EPI ISL 535527|C.9|South Africa|2020-08-03	0.0004052067	Africa
Africa|hCoV-19/DRC/2496/2020|EPI ISL 437337|B.1.149|Democratic Republic of the Congo|2020-04-15	Africa|hCoV-19/South Africa/KRISP-K002659/2020|EPI ISL 535527|C.9|South Africa|2020-08-03	0.0005388748	Africa
Africa|hCoV-19/DRC/2529/2020|EPI ISL 437338|B.1.178|Democratic Republic of the Congo|2020-04-15	Africa|hCoV-19/South Africa/KRISP-K002659/2020|EPI ISL 535527|C.9|South Africa|2020-08-03	0.0005051848	Africa
Africa|hCoV-19/DRC/253/2020|EPI ISL 420838|B.1.5|Democratic Republic of the Congo|2020-03-22	Africa|hCoV-19/South Africa/KRISP-K002659/2020|EPI ISL 535527|C.9|South Africa|2020-08-03	0.0004066896	Africa
Africa|hCoV-19/DRC/2536/2020|EPI ISL 437339|B.1|Democratic Republic of the Congo|2020-04-15	Africa|hCoV-19/South Africa/KRISP-K002659/2020|EPI ISL 535527|C.9|South Africa|2020-08-03	0.0005051848	Africa
Africa|hCoV-19/DRC/254/2020|EPI ISL 420839|B.1|Democratic Republic of the Congo|2020-03-22	Africa|hCoV-19/South Africa/KRISP-K002659/2020|EPI ISL 535527|C.9|South Africa|2020-08-03	0.0004782108	Africa
Africa|hCoV-19/DRC/2563/2020|EPI ISL 437340|B.1.9|Democratic Republic of the Congo|2020-04-15	Africa|hCoV-19/South Africa/KRISP-K002659/2020|EPI ISL 535527|C.9|South Africa|2020-08-03	0.0007073444	Africa
Africa|hCoV-19/DRC/2580/2020|EPI ISL 437341|B.1.5|Democratic Republic of the Congo|2020-04-15	Africa|hCoV-19/South Africa/KRISP-K002659/2020|EPI ISL 535527|C.9|South Africa|2020-08-03	0.0004402759	Africa
Africa|hCoV-19/DRC/2644/2020|EPI ISL 437342|B.1.84|Democratic Republic of the Congo|2020-04-15	Africa|hCoV-19/South Africa/KRISP-K002659/2020|EPI ISL 535527|C.9|South Africa|2020-08-03	0.0005468497	Africa
Africa|hCoV-19/DRC/2670/2020|EPI ISL 437343|B.1.9|Democratic Republic of the Congo|2020-04-15	Africa|hCoV-19/South Africa/KRISP-K002659/2020|EPI ISL 535527|C.9|South Africa|2020-08-03	0.0007410919	Africa
Africa|hCoV-19/DRC/2727/2020|EPI ISL 437344|B.1|Democratic Republic of the Congo|2020-04-16	Africa|hCoV-19/South Africa/KRISP-K002659/2020|EPI ISL 535527|C.9|South Africa|2020-08-03	0.0004457089	Africa
Africa|hCoV-19/DRC/2728/2020|EPI ISL 437345|B.1.84|Democratic Republic of the Congo|2020-04-16	Africa|hCoV-19/South Africa/KRISP-K002659/2020|EPI ISL 535527|C.9|South Africa|2020-08-03	0.0005175111	Africa
Africa|hCoV-19/DRC/2813/2020|EPI ISL 437346|C.14|Democratic Republic of the Congo|2020-04-16	Africa|hCoV-19/South Africa/KRISP-K002659/2020|EPI ISL 535527|C.9|South Africa|2020-08-03	0.0003369099	Africa
Africa|hCoV-19/DRC/2819/2020|EPI ISL 437347|B.1|Democratic Republic of the Congo|2020-04-16	Africa|hCoV-19/South Africa/KRISP-K002659/2020|EPI ISL 535527|C.9|South Africa|2020-08-03	0.0005506051	Africa
Africa|hCoV-19/DRC/2827/2020|EPI ISL 437348|B.1|Democratic Republic of the Congo|2020-04-16	Africa|hCoV-19/South Africa/KRISP-K002659/2020|EPI ISL 535527|C.9|South Africa|2020-08-03	0.0004377706	Africa
Africa|hCoV-19/DRC/2855/2020|EPI ISL 437350|B.1|Democratic Republic of the Congo|2020-04-16	Africa|hCoV-19/South Africa/KRISP-K002659/2020|EPI ISL 535527|C.9|South Africa|2020-08-03	0.0004714962	Africa
Africa|hCoV-19/DRC/2864/2020|EPI ISL 437351|B.1|Democratic Republic of the Congo|2020-04-16	Africa|hCoV-19/South Africa/KRISP-K002659/2020|EPI ISL 535527|C.9|South Africa|2020-08-03	0.0004724938	Africa
Africa|hCoV-19/DRC/2904/2020|EPI ISL 437352|B.1|Democratic Republic of the Congo|2020-04-17	Africa|hCoV-19/South Africa/KRISP-K002659/2020|EPI ISL 535527|C.9|South Africa|2020-08-03	0.0004714962	Africa
Africa|hCoV-19/DRC/2938/2020|EPI ISL 437353|B.1.275|Democratic Republic of the Congo|2020-04-17	Africa|hCoV-19/South Africa/KRISP-K002659/2020|EPI ISL 535527|C.9|South Africa|2020-08-03	0.0006619239	Africa
Africa|hCoV-19/DRC/2939/2020|EPI ISL 437354|B.1|Democratic Republic of the Congo|2020-04-17	Africa|hCoV-19/South Africa/KRISP-K002659/2020|EPI ISL 535527|C.9|South Africa|2020-08-03	0.0005737460	Africa
Africa|hCoV-19/DRC/2942/2020|EPI ISL 437355|B.1|Democratic Republic of the Congo|2020-04-17	Africa|hCoV-19/South Africa/KRISP-K002659/2020|EPI ISL 535527|C.9|South Africa|2020-08-03	0.0005887900	Africa
Africa|hCoV-19/DRC/299/2020|EPI ISL 420840|B.4|Democratic Republic of the Congo|2020-03-20	Africa|hCoV-19/South Africa/KRISP-K002659/2020|EPI ISL 535527|C.9|South Africa|2020-08-03	0.0009255356	Africa
Africa|hCoV-19/DRC/300/2020|EPI ISL 420841|A|Democratic Republic of the Congo|2020-03-22	Africa|hCoV-19/South Africa/KRISP-K002659/2020|EPI ISL 535527|C.9|South Africa|2020-08-03	0.0007131549	Africa
Africa|hCoV-19/DRC/3041/2020|EPI ISL 437356|B.1|Democratic Republic of the Congo|2020-04-18	Africa|hCoV-19/South Africa/KRISP-K002659/2020|EPI ISL 535527|C.9|South Africa|2020-08-03	0.0005411103	Africa
Africa|hCoV-19/DRC/307/2020|EPI ISL 420842|B.1.9|Democratic Republic of the Congo|2020-03	Africa|hCoV-19/South Africa/KRISP-K002659/2020|EPI ISL 535527|C.9|South Africa|2020-08-03	0.0005552533	Africa
Africa|hCoV-19/DRC/3070/2020|EPI ISL 437357|B.1.214|Democratic Republic of the Congo|2020-04-18	Africa|hCoV-19/South Africa/KRISP-K002659/2020|EPI ISL 535527|C.9|South Africa|2020-08-03	0.0005757221	Africa
Africa|hCoV-19/DRC/3089/2020|EPI ISL 437358|B.1.84|Democratic Republic of the Congo|2020-04-19	Africa|hCoV-19/South Africa/KRISP-K002659/2020|EPI ISL 535527|C.9|South Africa|2020-08-03	0.0005058166	Africa
Africa|hCoV-19/DRC/3440/2020|EPI ISL 447597|B.1.84|Democratic Republic of the Congo|2020-04-22	Africa|hCoV-19/South Africa/KRISP-K002659/2020|EPI ISL 535527|C.9|South Africa|2020-08-03	0.0005115253	Africa
Africa|hCoV-19/DRC/3451/2020|EPI ISL 447598|B.1.178|Democratic Republic of the Congo|2020-04-22	Africa|hCoV-19/South Africa/KRISP-K002659/2020|EPI ISL 535527|C.9|South Africa|2020-08-03	0.0005460775	Africa
Africa|hCoV-19/DRC/3453/2020|EPI ISL 447599|B.1.84|Democratic Republic of the Congo|2020-04-22	Africa|hCoV-19/South Africa/KRISP-K002659/2020|EPI ISL 535527|C.9|South Africa|2020-08-03	0.0005118395	Africa
Africa|hCoV-19/DRC/3481/2020|EPI ISL 447600|B.1|Democratic Republic of the Congo|2020-04-22	Africa|hCoV-19/South Africa/KRISP-K002659/2020|EPI ISL 535527|C.9|South Africa|2020-08-03	0.0004551594	Africa
Africa|hCoV-19/DRC/3482/2020|EPI ISL 447601|B.1|Democratic Republic of the Congo|2020-04-22	Africa|hCoV-19/South Africa/KRISP-K002659/2020|EPI ISL 535527|C.9|South Africa|2020-08-03	0.0004817216	Africa
Africa|hCoV-19/DRC/3483/2020|EPI ISL 447602|B.1|Democratic Republic of the Congo|2020-04-22	Africa|hCoV-19/South Africa/KRISP-K002659/2020|EPI ISL 535527|C.9|South Africa|2020-08-03	0.0004544435	Africa
Africa|hCoV-19/DRC/3490/2020|EPI ISL 447603|B.1|Democratic Republic of the Congo|2020-04-22	Africa|hCoV-19/South Africa/KRISP-K002659/2020|EPI ISL 535527|C.9|South Africa|2020-08-03	0.0004783873	Africa
Africa|hCoV-19/DRC/3504/2020|EPI ISL 447604|B.1.149|Democratic Republic of the Congo|2020-04-23	Africa|hCoV-19/South Africa/KRISP-K002659/2020|EPI ISL 535527|C.9|South Africa|2020-08-03	0.0005248971	Africa
Africa|hCoV-19/DRC/352/2020|EPI ISL 420850|B.1.5|Democratic Republic of the Congo|2020-03	Africa|hCoV-19/South Africa/KRISP-K002659/2020|EPI ISL 535527|C.9|South Africa|2020-08-03	0.0004778843	Africa
Africa|hCoV-19/DRC/353/2020|EPI ISL 420843|B.1.5|Democratic Republic of the Congo|2020-03	Africa|hCoV-19/South Africa/KRISP-K002659/2020|EPI ISL 535527|C.9|South Africa|2020-08-03	0.0004096181	Africa
Africa|hCoV-19/DRC/355/2020|EPI ISL 420844|B.1|Democratic Republic of the Congo|2020-03	Africa|hCoV-19/South Africa/KRISP-K002659/2020|EPI ISL 535527|C.9|South Africa|2020-08-03	0.0004393239	Africa
Africa|hCoV-19/DRC/3552/2020|EPI ISL 447605|B.1.84|Democratic Republic of the Congo|2020-04-23	Africa|hCoV-19/South Africa/KRISP-K002659/2020|EPI ISL 535527|C.9|South Africa|2020-08-03	0.0005179837	Africa
Africa|hCoV-19/DRC/3595/2020|EPI ISL 447606|B.1.5|Democratic Republic of the Congo|2020-04-23	Africa|hCoV-19/South Africa/KRISP-K002659/2020|EPI ISL 535527|C.9|South Africa|2020-08-03	0.0004764973	Africa
Africa|hCoV-19/DRC/3632/2020|EPI ISL 447607|B.1.5|Democratic Republic of the Congo|2020-04-23	Africa|hCoV-19/South Africa/KRISP-K002659/2020|EPI ISL 535527|C.9|South Africa|2020-08-03	0.0004780054	Africa
Africa|hCoV-19/DRC/3633/2020|EPI ISL 447230|B.1.5|Democratic Republic of the Congo|2020-04-23	Africa|hCoV-19/South Africa/KRISP-K002659/2020|EPI ISL 535527|C.9|South Africa|2020-08-03	0.0004825683	Africa
Africa|hCoV-19/DRC/3653/2020|EPI ISL 447231|B.1.128|Democratic Republic of the Congo|2020-04-23	Africa|hCoV-19/South Africa/KRISP-K002659/2020|EPI ISL 535527|C.9|South Africa|2020-08-03	0.0006093507	Africa
Africa|hCoV-19/DRC/3659/2020|EPI ISL 447232|B.1.128|Democratic Republic of the Congo|2020-04-23	Africa|hCoV-19/South Africa/KRISP-K002659/2020|EPI ISL 535527|C.9|South Africa|2020-08-03	0.0006099085	Africa
Africa|hCoV-19/DRC/3661/2020|EPI ISL 447233|B.1.128|Democratic Republic of the Congo|2020-04-23	Africa|hCoV-19/South Africa/KRISP-K002659/2020|EPI ISL 535527|C.9|South Africa|2020-08-03	0.0006151180	Africa
Africa|hCoV-19/DRC/3662/2020|EPI ISL 447234|B.1.128|Democratic Republic of the Congo|2020-04-23	Africa|hCoV-19/South Africa/KRISP-K002659/2020|EPI ISL 535527|C.9|South Africa|2020-08-03	0.0006146560	Africa
Africa|hCoV-19/DRC/3664/2020|EPI ISL 447235|B.1.128|Democratic Republic of the Congo|2020-04-23	Africa|hCoV-19/South Africa/KRISP-K002659/2020|EPI ISL 535527|C.9|South Africa|2020-08-03	0.0006147610	Africa
Africa|hCoV-19/DRC/3683/2020|EPI ISL 447236|B.1.5|Democratic Republic of the Congo|2020-04-24	Africa|hCoV-19/South Africa/KRISP-K002659/2020|EPI ISL 535527|C.9|South Africa|2020-08-03	0.0005121871	Africa
Africa|hCoV-19/DRC/3688/2020|EPI ISL 447237|B.1.128|Democratic Republic of the Congo|2020-04-24	Africa|hCoV-19/South Africa/KRISP-K002659/2020|EPI ISL 535527|C.9|South Africa|2020-08-03	0.0006127315	Africa
Africa|hCoV-19/DRC/376/2020|EPI ISL 420851|B.1.6|Democratic Republic of the Congo|2020-03-25	Africa|hCoV-19/South Africa/KRISP-K002659/2020|EPI ISL 535527|C.9|South Africa|2020-08-03	0.0005102951	Africa
Africa|hCoV-19/DRC/3764/2020|EPI ISL 447238|B.1.84|Democratic Republic of the Congo|2020-04-24	Africa|hCoV-19/South Africa/KRISP-K002659/2020|EPI ISL 535527|C.9|South Africa|2020-08-03	0.0005455766	Africa
Africa|hCoV-19/DRC/3768/2020|EPI ISL 447239|B.1.84|Democratic Republic of the Congo|2020-04-24	Africa|hCoV-19/South Africa/KRISP-K002659/2020|EPI ISL 535527|C.9|South Africa|2020-08-03	0.0005118620	Africa
Africa|hCoV-19/DRC/3778/2020|EPI ISL 447240|B.1.128|Democratic Republic of the Congo|2020-04-24	Africa|hCoV-19/South Africa/KRISP-K002659/2020|EPI ISL 535527|C.9|South Africa|2020-08-03	0.0006115451	Africa
Africa|hCoV-19/DRC/3787/2020|EPI ISL 447241|B.1|Democratic Republic of the Congo|2020-04-24	Africa|hCoV-19/South Africa/KRISP-K002659/2020|EPI ISL 535527|C.9|South Africa|2020-08-03	0.0004864627	Africa
Africa|hCoV-19/DRC/3791/2020|EPI ISL 447242|B.1|Democratic Republic of the Congo|2020-04-24	Africa|hCoV-19/South Africa/KRISP-K002659/2020|EPI ISL 535527|C.9|South Africa|2020-08-03	0.0005281939	Africa
Africa|hCoV-19/DRC/3803/2020|EPI ISL 447243|B.1|Democratic Republic of the Congo|2020-04-24	Africa|hCoV-19/South Africa/KRISP-K002659/2020|EPI ISL 535527|C.9|South Africa|2020-08-03	0.0004542369	Africa
Africa|hCoV-19/DRC/3806/2020|EPI ISL 447244|B.1|Democratic Republic of the Congo|2020-04-24	Africa|hCoV-19/South Africa/KRISP-K002659/2020|EPI ISL 535527|C.9|South Africa|2020-08-03	0.0004542054	Africa
Africa|hCoV-19/DRC/3827/2020|EPI ISL 447245|B.1|Democratic Republic of the Congo|2020-04-24	Africa|hCoV-19/South Africa/KRISP-K002659/2020|EPI ISL 535527|C.9|South Africa|2020-08-03	0.0005804625	Africa
Africa|hCoV-19/DRC/3829/2020|EPI ISL 447246|B.1|Democratic Republic of the Congo|2020-04-24	Africa|hCoV-19/South Africa/KRISP-K002659/2020|EPI ISL 535527|C.9|South Africa|2020-08-03	0.0005470538	Africa
Africa|hCoV-19/DRC/3834/2020|EPI ISL 447247|A|Democratic Republic of the Congo|2020-04-25	Africa|hCoV-19/South Africa/KRISP-K002659/2020|EPI ISL 535527|C.9|South Africa|2020-08-03	0.0007904512	Africa
Africa|hCoV-19/DRC/3837/2020|EPI ISL 447248|B.1.128|Democratic Republic of the Congo|2020-04-25	Africa|hCoV-19/South Africa/KRISP-K002659/2020|EPI ISL 535527|C.9|South Africa|2020-08-03	0.0006143622	Africa
Africa|hCoV-19/DRC/3841/2020|EPI ISL 447249|B.1.128|Democratic Republic of the Congo|2020-04-25	Africa|hCoV-19/South Africa/KRISP-K002659/2020|EPI ISL 535527|C.9|South Africa|2020-08-03	0.0006470121	Africa
Africa|hCoV-19/DRC/3842/2020|EPI ISL 471396|B.1.128|Democratic Republic of the Congo|2020-04-25	Africa|hCoV-19/South Africa/KRISP-K002659/2020|EPI ISL 535527|C.9|South Africa|2020-08-03	0.0006399955	Africa
Africa|hCoV-19/DRC/3846/2020|EPI ISL 471397|B.1.84|Democratic Republic of the Congo|2020-04-25	Africa|hCoV-19/South Africa/KRISP-K002659/2020|EPI ISL 535527|C.9|South Africa|2020-08-03	0.0005725544	Africa
Africa|hCoV-19/DRC/3937/2020|EPI ISL 471398|B.1|Democratic Republic of the Congo|2020-04-25	Africa|hCoV-19/South Africa/KRISP-K002659/2020|EPI ISL 535527|C.9|South Africa|2020-08-03	0.0005388639	Africa
Africa|hCoV-19/DRC/3941/2020|EPI ISL 471399|B.1.128|Democratic Republic of the Congo|2020-04-25	Africa|hCoV-19/South Africa/KRISP-K002659/2020|EPI ISL 535527|C.9|South Africa|2020-08-03	0.0006132257	Africa
Africa|hCoV-19/DRC/3947/2020|EPI ISL 471400|B.1.214|Democratic Republic of the Congo|2020-04-25	Africa|hCoV-19/South Africa/KRISP-K002659/2020|EPI ISL 535527|C.9|South Africa|2020-08-03	0.0006399545	Africa
Africa|hCoV-19/DRC/3949/2020|EPI ISL 471401|B.1.84|Democratic Republic of the Congo|2020-04-26	Africa|hCoV-19/South Africa/KRISP-K002659/2020|EPI ISL 535527|C.9|South Africa|2020-08-03	0.0004752424	Africa
Africa|hCoV-19/DRC/396/2020|EPI ISL 420852|B.1.6|Democratic Republic of the Congo|2020-03-26	Africa|hCoV-19/South Africa/KRISP-K002659/2020|EPI ISL 535527|C.9|South Africa|2020-08-03	0.0004757963	Africa
Africa|hCoV-19/DRC/397/2020|EPI ISL 420845|B.1.6|Democratic Republic of the Congo|2020-03-26	Africa|hCoV-19/South Africa/KRISP-K002659/2020|EPI ISL 535527|C.9|South Africa|2020-08-03	0.0004721863	Africa
Africa|hCoV-19/DRC/400/2020|EPI ISL 420846|B.1.5|Democratic Republic of the Congo|2020-03	Africa|hCoV-19/South Africa/KRISP-K002659/2020|EPI ISL 535527|C.9|South Africa|2020-08-03	0.0004396954	Africa
Africa|hCoV-19/DRC/4012/2020|EPI ISL 471402|B.1|Democratic Republic of the Congo|2020-04-26	Africa|hCoV-19/South Africa/KRISP-K002659/2020|EPI ISL 535527|C.9|South Africa|2020-08-03	0.0006062729	Africa
Africa|hCoV-19/DRC/402/2020|EPI ISL 420853|B.1|Democratic Republic of the Congo|2020-03-26	Africa|hCoV-19/South Africa/KRISP-K002659/2020|EPI ISL 535527|C.9|South Africa|2020-08-03	0.0004946370	Africa
Africa|hCoV-19/DRC/4020/2020|EPI ISL 471403|B.1.5|Democratic Republic of the Congo|2020-04-26	Africa|hCoV-19/South Africa/KRISP-K002659/2020|EPI ISL 535527|C.9|South Africa|2020-08-03	0.0005388869	Africa
Africa|hCoV-19/DRC/4026/2020|EPI ISL 471404|B.1.84|Democratic Republic of the Congo|2020-04-27	Africa|hCoV-19/South Africa/KRISP-K002659/2020|EPI ISL 535527|C.9|South Africa|2020-08-03	0.0005074643	Africa
Africa|hCoV-19/DRC/4060/2020|EPI ISL 471405|B.1|Democratic Republic of the Congo|2020-04-27	Africa|hCoV-19/South Africa/KRISP-K002659/2020|EPI ISL 535527|C.9|South Africa|2020-08-03	0.0005399236	Africa
Africa|hCoV-19/DRC/4075/2020|EPI ISL 471406|B.1.214|Democratic Republic of the Congo|2020-04-27	Africa|hCoV-19/South Africa/KRISP-K002659/2020|EPI ISL 535527|C.9|South Africa|2020-08-03	0.0006115718	Africa
Africa|hCoV-19/DRC/4084/2020|EPI ISL 471407|B.1.214|Democratic Republic of the Congo|2020-04-27	Africa|hCoV-19/South Africa/KRISP-K002659/2020|EPI ISL 535527|C.9|South Africa|2020-08-03	0.0006406018	Africa
Africa|hCoV-19/DRC/4132/2020|EPI ISL 471408|B.1|Democratic Republic of the Congo|2020-04-27	Africa|hCoV-19/South Africa/KRISP-K002659/2020|EPI ISL 535527|C.9|South Africa|2020-08-03	0.0005725409	Africa
Africa|hCoV-19/DRC/4141/2020|EPI ISL 471409|B.1.128|Democratic Republic of the Congo|2020-04-27	Africa|hCoV-19/South Africa/KRISP-K002659/2020|EPI ISL 535527|C.9|South Africa|2020-08-03	0.0006062729	Africa
Africa|hCoV-19/DRC/4145/2020|EPI ISL 471410|B.1|Democratic Republic of the Congo|2020-04-27	Africa|hCoV-19/South Africa/KRISP-K002659/2020|EPI ISL 535527|C.9|South Africa|2020-08-03	0.0005051746	Africa
Africa|hCoV-19/DRC/4194/2020|EPI ISL 471414|B.1.5|Democratic Republic of the Congo|2020-04-28	Africa|hCoV-19/South Africa/KRISP-K002659/2020|EPI ISL 535527|C.9|South Africa|2020-08-03	0.0005388511	Africa
Africa|hCoV-19/DRC/4250/2020|EPI ISL 471415|B.1.1.1|Democratic Republic of the Congo|2020-04-28	Africa|hCoV-19/South Africa/KRISP-K002659/2020|EPI ISL 535527|C.9|South Africa|2020-08-03	0.0003030333	Africa
Africa|hCoV-19/DRC/4279/2020|EPI ISL 514114|B.1|Democratic Republic of the Congo|2020-04-28	Africa|hCoV-19/South Africa/KRISP-K002659/2020|EPI ISL 535527|C.9|South Africa|2020-08-03	0.0005463441	Africa
Africa|hCoV-19/DRC/4282/2020|EPI ISL 514103|B.1.128|Democratic Republic of the Congo|2020-04-08	Africa|hCoV-19/South Africa/KRISP-K002659/2020|EPI ISL 535527|C.9|South Africa|2020-08-03	0.0005805759	Africa
Africa|hCoV-19/DRC/4284/2020|EPI ISL 514115|B.1.128|Democratic Republic of the Congo|2020-04-28	Africa|hCoV-19/South Africa/KRISP-K002659/2020|EPI ISL 535527|C.9|South Africa|2020-08-03	0.0005805165	Africa
Africa|hCoV-19/DRC/431/2020|EPI ISL 420847|B.1.147|Democratic Republic of the Congo|2020-03-26	Africa|hCoV-19/South Africa/KRISP-K002659/2020|EPI ISL 535527|C.9|South Africa|2020-08-03	0.0004721818	Africa
Africa|hCoV-19/DRC/4418/2020|EPI ISL 496506|B.1.128|Democratic Republic of the Congo|2020-04-29	Africa|hCoV-19/South Africa/KRISP-K002659/2020|EPI ISL 535527|C.9|South Africa|2020-08-03	0.0006147191	Africa
Africa|hCoV-19/DRC/4422/2020|EPI ISL 496507|B.1.128|Democratic Republic of the Congo|2020-04-29	Africa|hCoV-19/South Africa/KRISP-K002659/2020|EPI ISL 535527|C.9|South Africa|2020-08-03	0.0005871515	Africa
Africa|hCoV-19/DRC/4427/2020|EPI ISL 496508|B.1.128|Democratic Republic of the Congo|2020-04-29	Africa|hCoV-19/South Africa/KRISP-K002659/2020|EPI ISL 535527|C.9|South Africa|2020-08-03	0.0005924293	Africa
Africa|hCoV-19/DRC/4429/2020|EPI ISL 513589|B.1.128|Democratic Republic of the Congo|2020-04-29	Africa|hCoV-19/South Africa/KRISP-K002659/2020|EPI ISL 535527|C.9|South Africa|2020-08-03	0.0005924706	Africa
Africa|hCoV-19/DRC/4430/2020|EPI ISL 496509|B.1.128|Democratic Republic of the Congo|2020-04-29	Africa|hCoV-19/South Africa/KRISP-K002659/2020|EPI ISL 535527|C.9|South Africa|2020-08-03	0.0005810713	Africa
Africa|hCoV-19/DRC/4437/2020|EPI ISL 513590|B.1.128|Democratic Republic of the Congo|2020-05-02	Africa|hCoV-19/South Africa/KRISP-K002659/2020|EPI ISL 535527|C.9|South Africa|2020-08-03	0.0006274441	Africa
Africa|hCoV-19/DRC/4442/2020|EPI ISL 496510|B.1.128|Democratic Republic of the Congo|2020-04-29	Africa|hCoV-19/South Africa/KRISP-K002659/2020|EPI ISL 535527|C.9|South Africa|2020-08-03	0.0005876991	Africa
Africa|hCoV-19/DRC/4444/2020|EPI ISL 514104|B.1.128|Democratic Republic of the Congo|2020-04-29	Africa|hCoV-19/South Africa/KRISP-K002659/2020|EPI ISL 535527|C.9|South Africa|2020-08-03	0.0005786984	Africa
Africa|hCoV-19/DRC/445/2020|EPI ISL 420848|B.1|Democratic Republic of the Congo|2020-03	Africa|hCoV-19/South Africa/KRISP-K002659/2020|EPI ISL 535527|C.9|South Africa|2020-08-03	0.0004555197	Africa
Africa|hCoV-19/DRC/4501/2020|EPI ISL 513591|B.1.5|Democratic Republic of the Congo|2020-05-30	Africa|hCoV-19/South Africa/KRISP-K002659/2020|EPI ISL 535527|C.9|South Africa|2020-08-03	0.0004879928	Africa
Africa|hCoV-19/DRC/4516/2020|EPI ISL 487192|B.1.1.275|Democratic Republic of the Congo|2020-04-28	Africa|hCoV-19/South Africa/KRISP-K002659/2020|EPI ISL 535527|C.9|South Africa|2020-08-03	0.0003405127	Africa
Africa|hCoV-19/DRC/4524/2020|EPI ISL 513597|A|Democratic Republic of the Congo|2020-04-30	Africa|hCoV-19/South Africa/KRISP-K002659/2020|EPI ISL 535527|C.9|South Africa|2020-08-03	0.0007820850	Africa
Africa|hCoV-19/DRC/4541/2020|EPI ISL 513598|B.1|Democratic Republic of the Congo|2020-04-30	Africa|hCoV-19/South Africa/KRISP-K002659/2020|EPI ISL 535527|C.9|South Africa|2020-08-03	0.0005726407	Africa
Africa|hCoV-19/DRC/4551/2020|EPI ISL 513599|B.1.178|Democratic Republic of the Congo|2020-04-30	Africa|hCoV-19/South Africa/KRISP-K002659/2020|EPI ISL 535527|C.9|South Africa|2020-08-03	0.0006185773	Africa
Africa|hCoV-19/DRC/4561/2020|EPI ISL 513600|B.1|Democratic Republic of the Congo|2020-04-30	Africa|hCoV-19/South Africa/KRISP-K002659/2020|EPI ISL 535527|C.9|South Africa|2020-08-03	0.0005388508	Africa
Africa|hCoV-19/DRC/4562/2020|EPI ISL 513601|B.1.214|Democratic Republic of the Congo|2020-04-30	Africa|hCoV-19/South Africa/KRISP-K002659/2020|EPI ISL 535527|C.9|South Africa|2020-08-03	0.0005388639	Africa
Africa|hCoV-19/DRC/4568/2020|EPI ISL 513602|B.1|Democratic Republic of the Congo|2020-04-30	Africa|hCoV-19/South Africa/KRISP-K002659/2020|EPI ISL 535527|C.9|South Africa|2020-08-03	0.0005439429	Africa
Africa|hCoV-19/DRC/4578/2020|EPI ISL 513603|B.1|Democratic Republic of the Congo|2020-04-30	Africa|hCoV-19/South Africa/KRISP-K002659/2020|EPI ISL 535527|C.9|South Africa|2020-08-03	0.0005817078	Africa
Africa|hCoV-19/DRC/4613/2020|EPI ISL 513604|B.1.214|Democratic Republic of the Congo|2020-04-30	Africa|hCoV-19/South Africa/KRISP-K002659/2020|EPI ISL 535527|C.9|South Africa|2020-08-03	0.0005776899	Africa
Africa|hCoV-19/DRC/4614/2020|EPI ISL 513605|B.1|Democratic Republic of the Congo|2020-04-30	Africa|hCoV-19/South Africa/KRISP-K002659/2020|EPI ISL 535527|C.9|South Africa|2020-08-03	0.0006736771	Africa
Africa|hCoV-19/DRC/4631/2020|EPI ISL 513606|B.1.5|Democratic Republic of the Congo|2020-04-30	Africa|hCoV-19/South Africa/KRISP-K002659/2020|EPI ISL 535527|C.9|South Africa|2020-08-03	0.0006737227	Africa
Africa|hCoV-19/DRC/4633/2020|EPI ISL 513607|B.1.128|Democratic Republic of the Congo|2020-04-30	Africa|hCoV-19/South Africa/KRISP-K002659/2020|EPI ISL 535527|C.9|South Africa|2020-08-03	0.0006399956	Africa
Africa|hCoV-19/DRC/4642/2020|EPI ISL 513608|B.1.128|Democratic Republic of the Congo|2020-04-30	Africa|hCoV-19/South Africa/KRISP-K002659/2020|EPI ISL 535527|C.9|South Africa|2020-08-03	0.0006399676	Africa
Africa|hCoV-19/DRC/4647/2020|EPI ISL 513609|B.1.128|Democratic Republic of the Congo|2020-04-30	Africa|hCoV-19/South Africa/KRISP-K002659/2020|EPI ISL 535527|C.9|South Africa|2020-08-03	0.0006062729	Africa
Africa|hCoV-19/DRC/4653/2020|EPI ISL 513610|B.1.128|Democratic Republic of the Congo|2020-04-30	Africa|hCoV-19/South Africa/KRISP-K002659/2020|EPI ISL 535527|C.9|South Africa|2020-08-03	0.0006400323	Africa
Africa|hCoV-19/DRC/4681/2020|EPI ISL 514116|B.1.128|Democratic Republic of the Congo|2020-04-30	Africa|hCoV-19/South Africa/KRISP-K002659/2020|EPI ISL 535527|C.9|South Africa|2020-08-03	0.0005876991	Africa
Africa|hCoV-19/DRC/4683/2020|EPI ISL 514105|B.1.5|Democratic Republic of the Congo|2020-04-30	Africa|hCoV-19/South Africa/KRISP-K002659/2020|EPI ISL 535527|C.9|South Africa|2020-08-03	0.0006205882	Africa
Africa|hCoV-19/DRC/4685/2020|EPI ISL 514106|B.1.128|Democratic Republic of the Congo|2020-04-30	Africa|hCoV-19/South Africa/KRISP-K002659/2020|EPI ISL 535527|C.9|South Africa|2020-08-03	0.0006482788	Africa
Africa|hCoV-19/DRC/4690/2020|EPI ISL 514117|B.1.128|Democratic Republic of the Congo|2020-04-30	Africa|hCoV-19/South Africa/KRISP-K002659/2020|EPI ISL 535527|C.9|South Africa|2020-08-03	0.0006150551	Africa
Africa|hCoV-19/DRC/4693/2020|EPI ISL 514118|B.1.128|Democratic Republic of the Congo|2020-04-30	Africa|hCoV-19/South Africa/KRISP-K002659/2020|EPI ISL 535527|C.9|South Africa|2020-08-03	0.0006137969	Africa
Africa|hCoV-19/DRC/4694/2020|EPI ISL 514107|B.1.128|Democratic Republic of the Congo|2020-04-30	Africa|hCoV-19/South Africa/KRISP-K002659/2020|EPI ISL 535527|C.9|South Africa|2020-08-03	0.0006210592	Africa
Africa|hCoV-19/DRC/4720/2020|EPI ISL 514108|B.1.84|Democratic Republic of the Congo|2020-05-01	Africa|hCoV-19/South Africa/KRISP-K002659/2020|EPI ISL 535527|C.9|South Africa|2020-08-03	0.0005434439	Africa
Africa|hCoV-19/DRC/4785/2020|EPI ISL 514119|B.1.84|Democratic Republic of the Congo|2020-05-01	Africa|hCoV-19/South Africa/KRISP-K002659/2020|EPI ISL 535527|C.9|South Africa|2020-08-03	0.0006820943	Africa
Africa|hCoV-19/DRC/5019/2020|EPI ISL 496511|B.1|Democratic Republic of the Congo|2020-05-02	Africa|hCoV-19/South Africa/KRISP-K002659/2020|EPI ISL 535527|C.9|South Africa|2020-08-03	0.0006050638	Africa
Africa|hCoV-19/DRC/5094/2020|EPI ISL 496491|B.1.84|Democratic Republic of the Congo|2020-05-02	Africa|hCoV-19/South Africa/KRISP-K002659/2020|EPI ISL 535527|C.9|South Africa|2020-08-03	0.0005522223	Africa
Africa|hCoV-19/DRC/5186/2020|EPI ISL 496512|B.1|Democratic Republic of the Congo|2020-05-03	Africa|hCoV-19/South Africa/KRISP-K002659/2020|EPI ISL 535527|C.9|South Africa|2020-08-03	0.0005872037	Africa
Africa|hCoV-19/DRC/5187/2020|EPI ISL 513619|B.1|Democratic Republic of the Congo|2020-05-03	Africa|hCoV-19/South Africa/KRISP-K002659/2020|EPI ISL 535527|C.9|South Africa|2020-08-03	0.0005798350	Africa
Africa|hCoV-19/DRC/5205/2020|EPI ISL 487365|B.1.1.275|Democratic Republic of the Congo|2020-05-01	Africa|hCoV-19/South Africa/KRISP-K002659/2020|EPI ISL 535527|C.9|South Africa|2020-08-03	0.0003807195	Africa
Africa|hCoV-19/DRC/521/2020|EPI ISL 420854|B.1.5|Democratic Republic of the Congo|2020-03-25	Africa|hCoV-19/South Africa/KRISP-K002659/2020|EPI ISL 535527|C.9|South Africa|2020-08-03	0.0004064827	Africa
Africa|hCoV-19/DRC/5210/2020|EPI ISL 487369|B.1.1.275|Democratic Republic of the Congo|2020-05-01	Africa|hCoV-19/South Africa/KRISP-K002659/2020|EPI ISL 535527|C.9|South Africa|2020-08-03	0.0003794027	Africa
Africa|hCoV-19/DRC/523/2020|EPI ISL 420849|B.1.1.1|Democratic Republic of the Congo|2020-03-28	Africa|hCoV-19/South Africa/KRISP-K002659/2020|EPI ISL 535527|C.9|South Africa|2020-08-03	0.0002025896	Africa
Africa|hCoV-19/DRC/5240/2020|EPI ISL 496492|B.1|Democratic Republic of the Congo|2020-05-03	Africa|hCoV-19/South Africa/KRISP-K002659/2020|EPI ISL 535527|C.9|South Africa|2020-08-03	0.0004784186	Africa
Africa|hCoV-19/DRC/5377/2020|EPI ISL 496513|B.1|Democratic Republic of the Congo|2020-05-04	Africa|hCoV-19/South Africa/KRISP-K002659/2020|EPI ISL 535527|C.9|South Africa|2020-08-03	0.0005467678	Africa
Africa|hCoV-19/DRC/5538/2020|EPI ISL 514120|B.1|Democratic Republic of the Congo|2020-05-05	Africa|hCoV-19/South Africa/KRISP-K002659/2020|EPI ISL 535527|C.9|South Africa|2020-08-03	0.0005259903	Africa
Africa|hCoV-19/DRC/5651/2020|EPI ISL 496493|B.1.1.1|Democratic Republic of the Congo|2020-05-06	Africa|hCoV-19/South Africa/KRISP-K002659/2020|EPI ISL 535527|C.9|South Africa|2020-08-03	0.0002439269	Africa
Africa|hCoV-19/DRC/5705/2020|EPI ISL 496494|B.1.84|Democratic Republic of the Congo|2020-05-06	Africa|hCoV-19/South Africa/KRISP-K002659/2020|EPI ISL 535527|C.9|South Africa|2020-08-03	0.0005322924	Africa
Africa|hCoV-19/DRC/5735/2020|EPI ISL 496495|B.1.214|Democratic Republic of the Congo|2020-05-06	Africa|hCoV-19/South Africa/KRISP-K002659/2020|EPI ISL 535527|C.9|South Africa|2020-08-03	0.0005263114	Africa
Africa|hCoV-19/DRC/5815/2020|EPI ISL 495629|B.1.214|Democratic Republic of the Congo|2020-05-06	Africa|hCoV-19/South Africa/KRISP-K002659/2020|EPI ISL 535527|C.9|South Africa|2020-08-03	0.0005968737	Africa
Africa|hCoV-19/DRC/5907/2020|EPI ISL 496496|B.1.84|Democratic Republic of the Congo|2020-05-07	Africa|hCoV-19/South Africa/KRISP-K002659/2020|EPI ISL 535527|C.9|South Africa|2020-08-03	0.0006387395	Africa
Africa|hCoV-19/DRC/5913/2020|EPI ISL 496497|B.1|Democratic Republic of the Congo|2020-05-07	Africa|hCoV-19/South Africa/KRISP-K002659/2020|EPI ISL 535527|C.9|South Africa|2020-08-03	0.0006213870	Africa
Africa|hCoV-19/DRC/5927/2020|EPI ISL 496498|B.1.9|Democratic Republic of the Congo|2020-05-07	Africa|hCoV-19/South Africa/KRISP-K002659/2020|EPI ISL 535527|C.9|South Africa|2020-08-03	0.0007944800	Africa
Africa|hCoV-19/DRC/5957/2020|EPI ISL 496499|B.1.5|Democratic Republic of the Congo|2020-05-07	Africa|hCoV-19/South Africa/KRISP-K002659/2020|EPI ISL 535527|C.9|South Africa|2020-08-03	0.0004432522	Africa
Africa|hCoV-19/DRC/5964/2020|EPI ISL 496500|B.1.178|Democratic Republic of the Congo|2020-05-07	Africa|hCoV-19/South Africa/KRISP-K002659/2020|EPI ISL 535527|C.9|South Africa|2020-08-03	0.0004659239	Africa
Africa|hCoV-19/DRC/5996/2020|EPI ISL 496514|B.1.84|Democratic Republic of the Congo|2020-05-08	Africa|hCoV-19/South Africa/KRISP-K002659/2020|EPI ISL 535527|C.9|South Africa|2020-08-03	0.0005525271	Africa
Africa|hCoV-19/DRC/6026/2020|EPI ISL 513622|B.1.1.1|Democratic Republic of the Congo|2020-05-08	Africa|hCoV-19/South Africa/KRISP-K002659/2020|EPI ISL 535527|C.9|South Africa|2020-08-03	0.0003114235	Africa
Africa|hCoV-19/DRC/6143/2020|EPI ISL 496515|B.1|Democratic Republic of the Congo|2020-05-08	Africa|hCoV-19/South Africa/KRISP-K002659/2020|EPI ISL 535527|C.9|South Africa|2020-08-03	0.0005230489	Africa
Africa|hCoV-19/DRC/6151/2020|EPI ISL 513620|B.1.214|Democratic Republic of the Congo|2020-05-08	Africa|hCoV-19/South Africa/KRISP-K002659/2020|EPI ISL 535527|C.9|South Africa|2020-08-03	0.0005829380	Africa
Africa|hCoV-19/DRC/6163/2020|EPI ISL 513623|B.1.214|Democratic Republic of the Congo|2020-05-08	Africa|hCoV-19/South Africa/KRISP-K002659/2020|EPI ISL 535527|C.9|South Africa|2020-08-03	0.0005898546	Africa
Africa|hCoV-19/DRC/6203/2020|EPI ISL 514109|B.1|Democratic Republic of the Congo|2020-05-09	Africa|hCoV-19/South Africa/KRISP-K002659/2020|EPI ISL 535527|C.9|South Africa|2020-08-03	0.0006841678	Africa
Africa|hCoV-19/DRC/6209/2020|EPI ISL 514110|B.1.84|Democratic Republic of the Congo|2020-05-09	Africa|hCoV-19/South Africa/KRISP-K002659/2020|EPI ISL 535527|C.9|South Africa|2020-08-03	0.0005122291	Africa
Africa|hCoV-19/DRC/6227/2020|EPI ISL 514121|B.1.84|Democratic Republic of the Congo|2020-05-09	Africa|hCoV-19/South Africa/KRISP-K002659/2020|EPI ISL 535527|C.9|South Africa|2020-08-03	0.0005129121	Africa
Africa|hCoV-19/DRC/6313/2020|EPI ISL 496516|B.1.84|Democratic Republic of the Congo|2020-05-09	Africa|hCoV-19/South Africa/KRISP-K002659/2020|EPI ISL 535527|C.9|South Africa|2020-08-03	0.0006420036	Africa
Africa|hCoV-19/DRC/6338/2020|EPI ISL 495630|B.1|Democratic Republic of the Congo|2020-05-09	Africa|hCoV-19/South Africa/KRISP-K002659/2020|EPI ISL 535527|C.9|South Africa|2020-08-03	0.0005640741	Africa
Africa|hCoV-19/DRC/6341/2020|EPI ISL 495631|B.1|Democratic Republic of the Congo|2020-05-09	Africa|hCoV-19/South Africa/KRISP-K002659/2020|EPI ISL 535527|C.9|South Africa|2020-08-03	0.0006748380	Africa
Africa|hCoV-19/DRC/6342/2020|EPI ISL 495632|B.1|Democratic Republic of the Congo|2020-05-09	Africa|hCoV-19/South Africa/KRISP-K002659/2020|EPI ISL 535527|C.9|South Africa|2020-08-03	0.0006276937	Africa
Africa|hCoV-19/DRC/6361/2020|EPI ISL 495633|B.1|Democratic Republic of the Congo|2020-05-09	Africa|hCoV-19/South Africa/KRISP-K002659/2020|EPI ISL 535527|C.9|South Africa|2020-08-03	0.0005340981	Africa
Africa|hCoV-19/DRC/6380/2020|EPI ISL 513611|B.1.1.275|Democratic Republic of the Congo|2020-05-04	Africa|hCoV-19/South Africa/KRISP-K002659/2020|EPI ISL 535527|C.9|South Africa|2020-08-03	0.0003813132	Africa
Africa|hCoV-19/DRC/6384/2020|EPI ISL 513612|B.1.1.275|Democratic Republic of the Congo|2020-05-07	Africa|hCoV-19/South Africa/KRISP-K002659/2020|EPI ISL 535527|C.9|South Africa|2020-08-03	0.0003462297	Africa
Africa|hCoV-19/DRC/6386/2020|EPI ISL 513613|B.1.1.275|Democratic Republic of the Congo|2020-05-07	Africa|hCoV-19/South Africa/KRISP-K002659/2020|EPI ISL 535527|C.9|South Africa|2020-08-03	0.0003398533	Africa
Africa|hCoV-19/DRC/6389/2020|EPI ISL 513614|B.1.84|Democratic Republic of the Congo|2020-05-07	Africa|hCoV-19/South Africa/KRISP-K002659/2020|EPI ISL 535527|C.9|South Africa|2020-08-03	0.0006208815	Africa
Africa|hCoV-19/DRC/6390/2020|EPI ISL 513615|B.1.1.275|Democratic Republic of the Congo|2020-05-04	Africa|hCoV-19/South Africa/KRISP-K002659/2020|EPI ISL 535527|C.9|South Africa|2020-08-03	0.0004424438	Africa
Africa|hCoV-19/DRC/6392/2020|EPI ISL 513616|B.1|Democratic Republic of the Congo|2020-05-04	Africa|hCoV-19/South Africa/KRISP-K002659/2020|EPI ISL 535527|C.9|South Africa|2020-08-03	0.0004079652	Africa
Africa|hCoV-19/DRC/6395/2020|EPI ISL 513617|B.1.1.275|Democratic Republic of the Congo|2020-05-07	Africa|hCoV-19/South Africa/KRISP-K002659/2020|EPI ISL 535527|C.9|South Africa|2020-08-03	0.0004714851	Africa
Africa|hCoV-19/DRC/6398/2020|EPI ISL 513618|B.1.1.275|Democratic Republic of the Congo|2020-05-07	Africa|hCoV-19/South Africa/KRISP-K002659/2020|EPI ISL 535527|C.9|South Africa|2020-08-03	0.0003703977	Africa
Africa|hCoV-19/DRC/6724/2020|EPI ISL 495634|B.1|Democratic Republic of the Congo|2020-05-11	Africa|hCoV-19/South Africa/KRISP-K002659/2020|EPI ISL 535527|C.9|South Africa|2020-08-03	0.0005122221	Africa
Africa|hCoV-19/DRC/6743/2020|EPI ISL 495635|B.1.149|Democratic Republic of the Congo|2020-05-11	Africa|hCoV-19/South Africa/KRISP-K002659/2020|EPI ISL 535527|C.9|South Africa|2020-08-03	0.0005313609	Africa
Africa|hCoV-19/DRC/6783/2020|EPI ISL 496501|B.1.149|Democratic Republic of the Congo|2020-05-11	Africa|hCoV-19/South Africa/KRISP-K002659/2020|EPI ISL 535527|C.9|South Africa|2020-08-03	0.0005633791	Africa
Africa|hCoV-19/DRC/6784/2020|EPI ISL 495636|B.1|Democratic Republic of the Congo|2020-05-11	Africa|hCoV-19/South Africa/KRISP-K002659/2020|EPI ISL 535527|C.9|South Africa|2020-08-03	0.0004772346	Africa
Africa|hCoV-19/DRC/6786/2020|EPI ISL 495637|B.1.178|Democratic Republic of the Congo|2020-05-11	Africa|hCoV-19/South Africa/KRISP-K002659/2020|EPI ISL 535527|C.9|South Africa|2020-08-03	0.0005809646	Africa
Africa|hCoV-19/DRC/6791/2020|EPI ISL 495638|B.1.178|Democratic Republic of the Congo|2020-05-11	Africa|hCoV-19/South Africa/KRISP-K002659/2020|EPI ISL 535527|C.9|South Africa|2020-08-03	0.0005488416	Africa
Africa|hCoV-19/DRC/6792/2020|EPI ISL 495639|B.1|Democratic Republic of the Congo|2020-05-11	Africa|hCoV-19/South Africa/KRISP-K002659/2020|EPI ISL 535527|C.9|South Africa|2020-08-03	0.0005357903	Africa
Africa|hCoV-19/DRC/6801/2020|EPI ISL 514111|B.1|Democratic Republic of the Congo|2020-05-11	Africa|hCoV-19/South Africa/KRISP-K002659/2020|EPI ISL 535527|C.9|South Africa|2020-08-03	0.0007237725	Africa
Africa|hCoV-19/DRC/6853/2020|EPI ISL 496502|B.1.214|Democratic Republic of the Congo|2020-05-11	Africa|hCoV-19/South Africa/KRISP-K002659/2020|EPI ISL 535527|C.9|South Africa|2020-08-03	0.0005203061	Africa
Africa|hCoV-19/DRC/6854/2020|EPI ISL 496503|B.1|Democratic Republic of the Congo|2020-05-11	Africa|hCoV-19/South Africa/KRISP-K002659/2020|EPI ISL 535527|C.9|South Africa|2020-08-03	0.0007064949	Africa
Africa|hCoV-19/DRC/6875/2020|EPI ISL 496504|B.1|Democratic Republic of the Congo|2020-05-11	Africa|hCoV-19/South Africa/KRISP-K002659/2020|EPI ISL 535527|C.9|South Africa|2020-08-03	0.0005122466	Africa
Africa|hCoV-19/DRC/7042/2020|EPI ISL 513592|B.1.214|Democratic Republic of the Congo|2020-05-12	Africa|hCoV-19/South Africa/KRISP-K002659/2020|EPI ISL 535527|C.9|South Africa|2020-08-03	0.0005449136	Africa
Africa|hCoV-19/DRC/7061/2020|EPI ISL 513593|B.1|Democratic Republic of the Congo|2020-05-12	Africa|hCoV-19/South Africa/KRISP-K002659/2020|EPI ISL 535527|C.9|South Africa|2020-08-03	0.0004941710	Africa
Africa|hCoV-19/DRC/7140/2020|EPI ISL 513594|B.1.214|Democratic Republic of the Congo|2020-05-12	Africa|hCoV-19/South Africa/KRISP-K002659/2020|EPI ISL 535527|C.9|South Africa|2020-08-03	0.0006578453	Africa
Africa|hCoV-19/DRC/7200/2020|EPI ISL 514112|B.1|Democratic Republic of the Congo|2020-05-13	Africa|hCoV-19/South Africa/KRISP-K002659/2020|EPI ISL 535527|C.9|South Africa|2020-08-03	0.0006455677	Africa
Africa|hCoV-19/DRC/7211/2020|EPI ISL 514122|B.1.149|Democratic Republic of the Congo|2020-05-13	Africa|hCoV-19/South Africa/KRISP-K002659/2020|EPI ISL 535527|C.9|South Africa|2020-08-03	0.0006138658	Africa
Africa|hCoV-19/DRC/7248/2020|EPI ISL 514123|B.1|Democratic Republic of the Congo|2020-05-13	Africa|hCoV-19/South Africa/KRISP-K002659/2020|EPI ISL 535527|C.9|South Africa|2020-08-03	0.0005230013	Africa
Africa|hCoV-19/DRC/7255/2020|EPI ISL 514124|B.1.149|Democratic Republic of the Congo|2020-05-13	Africa|hCoV-19/South Africa/KRISP-K002659/2020|EPI ISL 535527|C.9|South Africa|2020-08-03	0.0006534542	Africa
Africa|hCoV-19/DRC/73/2020|EPI ISL 417941|B.1.178|Democratic Republic of the Congo|2020-03-18	Africa|hCoV-19/South Africa/KRISP-K002659/2020|EPI ISL 535527|C.9|South Africa|2020-08-03	0.0004425342	Africa
Africa|hCoV-19/DRC/7386/2020|EPI ISL 513595|B.1.5|Democratic Republic of the Congo|2020-05-14	Africa|hCoV-19/South Africa/KRISP-K002659/2020|EPI ISL 535527|C.9|South Africa|2020-08-03	0.0004558869	Africa
Africa|hCoV-19/DRC/7430/2020|EPI ISL 496517|B.1.1.1|Democratic Republic of the Congo|2020-05-14	Africa|hCoV-19/South Africa/KRISP-K002659/2020|EPI ISL 535527|C.9|South Africa|2020-08-03	0.0004310706	Africa
Africa|hCoV-19/DRC/7434/2020|EPI ISL 513621|B.1.1.1|Democratic Republic of the Congo|2020-05-14	Africa|hCoV-19/South Africa/KRISP-K002659/2020|EPI ISL 535527|C.9|South Africa|2020-08-03	0.0004188988	Africa
Africa|hCoV-19/DRC/7471/2020|EPI ISL 513596|B.1.214|Democratic Republic of the Congo|2020-05-14	Africa|hCoV-19/South Africa/KRISP-K002659/2020|EPI ISL 535527|C.9|South Africa|2020-08-03	0.0005487100	Africa
Africa|hCoV-19/DRC/7488/2020|EPI ISL 514113|B.1.1|Democratic Republic of the Congo|2020-05-14	Africa|hCoV-19/South Africa/KRISP-K002659/2020|EPI ISL 535527|C.9|South Africa|2020-08-03	0.0003071874	Africa
Africa|hCoV-19/DRC/7713/2020|EPI ISL 495640|B.1|Democratic Republic of the Congo|2020-05-14	Africa|hCoV-19/South Africa/KRISP-K002659/2020|EPI ISL 535527|C.9|South Africa|2020-08-03	0.0007351100	Africa
Africa|hCoV-19/DRC/7864/2020|EPI ISL 496505|B.1.214|Democratic Republic of the Congo|2020-05-15	Africa|hCoV-19/South Africa/KRISP-K002659/2020|EPI ISL 535527|C.9|South Africa|2020-08-03	0.0006260497	Africa
Africa|hCoV-19/DRC/7920/2020|EPI ISL 495641|B.1|Democratic Republic of the Congo|2020-05-15	Africa|hCoV-19/South Africa/KRISP-K002659/2020|EPI ISL 535527|C.9|South Africa|2020-08-03	0.0006494725	Africa
Africa|hCoV-19/DRC/80/2020|EPI ISL 417942|B.1.178|Democratic Republic of the Congo|2020-03-18	Africa|hCoV-19/South Africa/KRISP-K002659/2020|EPI ISL 535527|C.9|South Africa|2020-08-03	0.0004397059	Africa
Africa|hCoV-19/DRC/8018/2020|EPI ISL 514125|B.1.5|Democratic Republic of the Congo|2020-05-15	Africa|hCoV-19/South Africa/KRISP-K002659/2020|EPI ISL 535527|C.9|South Africa|2020-08-03	0.0006367968	Africa
Africa|hCoV-19/DRC/81/2020|EPI ISL 417944|B.1.9|Democratic Republic of the Congo|2020-03-18	Africa|hCoV-19/South Africa/KRISP-K002659/2020|EPI ISL 535527|C.9|South Africa|2020-08-03	0.0005429221	Africa
Africa|hCoV-19/DRC/82/2020|EPI ISL 417946|B.1.5|Democratic Republic of the Congo|2020-03-18	Africa|hCoV-19/South Africa/KRISP-K002659/2020|EPI ISL 535527|C.9|South Africa|2020-08-03	0.0004040882	Africa
Africa|hCoV-19/DRC/94/2020|EPI ISL 417947|B.1|Democratic Republic of the Congo|2020-03-19	Africa|hCoV-19/South Africa/KRISP-K002659/2020|EPI ISL 535527|C.9|South Africa|2020-08-03	0.0004379669	Africa
Africa|hCoV-19/DRC/998/2020|EPI ISL 429254|B.1|Democratic Republic of the Congo|2020-04-03	Africa|hCoV-19/South Africa/KRISP-K002659/2020|EPI ISL 535527|C.9|South Africa|2020-08-03	0.0005327326	Africa
Africa|hCoV-19/DRC/KN-0038/2020|EPI ISL 417434|B.1.128|Democratic Republic of the Congo|2020-03-14	Africa|hCoV-19/South Africa/KRISP-K002659/2020|EPI ISL 535527|C.9|South Africa|2020-08-03	0.0005657777	Africa
Africa|hCoV-19/DRC/KN-0054/2020|EPI ISL 417437|B.1.178|Democratic Republic of the Congo|2020-03-17	Africa|hCoV-19/South Africa/KRISP-K002659/2020|EPI ISL 535527|C.9|South Africa|2020-08-03	0.0004720269	Africa
Africa|hCoV-19/DRC/KN-0058/2020|EPI ISL 417438|B.1|Democratic Republic of the Congo|2020-03-17	Africa|hCoV-19/South Africa/KRISP-K002659/2020|EPI ISL 535527|C.9|South Africa|2020-08-03	0.0004417764	Africa
Africa|hCoV-19/DRC/KN-0060/2020|EPI ISL 417440|B.1|Democratic Republic of the Congo|2020-03-17	Africa|hCoV-19/South Africa/KRISP-K002659/2020|EPI ISL 535527|C.9|South Africa|2020-08-03	0.0004724030	Africa
Africa|hCoV-19/DRC/KN-0070/2020|EPI ISL 417441|B.1.178|Democratic Republic of the Congo|2020-03-17	Africa|hCoV-19/South Africa/KRISP-K002659/2020|EPI ISL 535527|C.9|South Africa|2020-08-03	0.0004484098	Africa
Africa|hCoV-19/DRC/KN-0072/2020|EPI ISL 417442|B.1.178|Democratic Republic of the Congo|2020-03-18	Africa|hCoV-19/South Africa/KRISP-K002659/2020|EPI ISL 535527|C.9|South Africa|2020-08-03	0.0004400331	Africa
Africa|hCoV-19/DRC/KN-13/2020|EPI ISL 414647|B.1|Democratic Republic of the Congo|2020-03-09	Africa|hCoV-19/South Africa/KRISP-K002659/2020|EPI ISL 535527|C.9|South Africa|2020-08-03	0.0004519885	Africa
Africa|hCoV-19/Egypt/Army-MCL001/2020|EPI ISL 510526|B.1|Egypt|2020-06-01	Africa|hCoV-19/South Africa/KRISP-K002659/2020|EPI ISL 535527|C.9|South Africa|2020-08-03	0.0005725792	Africa
Africa|hCoV-19/Egypt/C-CU001a-S1/2020|EPI ISL 529031|B.1.255|Egypt|2020-05-19	Africa|hCoV-19/South Africa/KRISP-K002659/2020|EPI ISL 535527|C.9|South Africa|2020-08-03	0.0006063975	Africa
Africa|hCoV-19/Egypt/C-CU002b-S3/2020|EPI ISL 529032|B.1.1.1|Egypt|2020-06-19	Africa|hCoV-19/South Africa/KRISP-K002659/2020|EPI ISL 535527|C.9|South Africa|2020-08-03	0.0004377781	Africa
Africa|hCoV-19/Egypt/C-VSVRI-SERVAC/2020|EPI ISL 528386|B.1.255|Egypt|2020-08-22	Africa|hCoV-19/South Africa/KRISP-K002659/2020|EPI ISL 535527|C.9|South Africa|2020-08-03	0.0004378342	Africa
Africa|hCoV-19/Egypt/CUNCI-7I028/2020|EPI ISL 524426|B.1.255|Egypt|2020-07-19	Africa|hCoV-19/South Africa/KRISP-K002659/2020|EPI ISL 535527|C.9|South Africa|2020-08-03	0.0004378342	Africa
Africa|hCoV-19/Egypt/CUNCI-HGC002/2020|EPI ISL 468045|B.1|Egypt|2020-05-02	Africa|hCoV-19/South Africa/KRISP-K002659/2020|EPI ISL 535527|C.9|South Africa|2020-08-03	0.0004382282	Africa
Africa|hCoV-19/Egypt/CUNCI-HGC004/2020|EPI ISL 468048|B.1|Egypt|2020-05-02	Africa|hCoV-19/South Africa/KRISP-K002659/2020|EPI ISL 535527|C.9|South Africa|2020-08-03	0.0004381101	Africa
Africa|hCoV-19/Egypt/CUNCI-HGC005/2020|EPI ISL 468052|B.1|Egypt|2020-05-02	Africa|hCoV-19/South Africa/KRISP-K002659/2020|EPI ISL 535527|C.9|South Africa|2020-08-03	0.0005055592	Africa
Africa|hCoV-19/Egypt/CUNCI-HGC006/2020|EPI ISL 468050|B.1|Egypt|2020-05-02	Africa|hCoV-19/South Africa/KRISP-K002659/2020|EPI ISL 535527|C.9|South Africa|2020-08-03	0.0005054640	Africa
Africa|hCoV-19/Egypt/CUNCI-HGC007-2/2020|EPI ISL 468054|B.1|Egypt|2020-05-02	Africa|hCoV-19/South Africa/KRISP-K002659/2020|EPI ISL 535527|C.9|South Africa|2020-08-03	0.0005390763	Africa
Africa|hCoV-19/Egypt/CUNCI-HGC007/2020|EPI ISL 468046|B.1|Egypt|2020-05-02	Africa|hCoV-19/South Africa/KRISP-K002659/2020|EPI ISL 535527|C.9|South Africa|2020-08-03	0.0005055491	Africa
Africa|hCoV-19/Egypt/CUNCI-HGC008/2020|EPI ISL 468044|B.1|Egypt|2020-05-02	Africa|hCoV-19/South Africa/KRISP-K002659/2020|EPI ISL 535527|C.9|South Africa|2020-08-03	0.0005055662	Africa
Africa|hCoV-19/Egypt/CUNCI-HGC009/2020|EPI ISL 468053|B.1|Egypt|2020-05-02	Africa|hCoV-19/South Africa/KRISP-K002659/2020|EPI ISL 535527|C.9|South Africa|2020-08-03	0.0004382873	Africa
Africa|hCoV-19/Egypt/CUNCI-HGC010/2020|EPI ISL 468055|B.1.247|Egypt|2020-05-02	Africa|hCoV-19/South Africa/KRISP-K002659/2020|EPI ISL 535527|C.9|South Africa|2020-08-03	0.0006741313	Africa
Africa|hCoV-19/Egypt/CUNCI-HGC011/2020|EPI ISL 468059|B.1|Egypt|2020-05-02	Africa|hCoV-19/South Africa/KRISP-K002659/2020|EPI ISL 535527|C.9|South Africa|2020-08-03	0.0005055952	Africa
Africa|hCoV-19/Egypt/CUNCI-HGC012/2020|EPI ISL 468051|B.1.255|Egypt|2020-05-02	Africa|hCoV-19/South Africa/KRISP-K002659/2020|EPI ISL 535527|C.9|South Africa|2020-08-03	0.0006404357	Africa
Africa|hCoV-19/Egypt/CUNCI-HGC013/2020|EPI ISL 468047|B.1.201|Egypt|2020-05-02	Africa|hCoV-19/South Africa/KRISP-K002659/2020|EPI ISL 535527|C.9|South Africa|2020-08-03	0.0005730040	Africa
Africa|hCoV-19/Egypt/CUNCI-HGC014/2020|EPI ISL 468060|B.1.5|Egypt|2020-05-02	Africa|hCoV-19/South Africa/KRISP-K002659/2020|EPI ISL 535527|C.9|South Africa|2020-08-03	0.0003707560	Africa
Africa|hCoV-19/Egypt/CUNCI-HGC015/2020|EPI ISL 468056|B.1|Egypt|2020-05-02	Africa|hCoV-19/South Africa/KRISP-K002659/2020|EPI ISL 535527|C.9|South Africa|2020-08-03	0.0003707435	Africa
Africa|hCoV-19/Egypt/CUNCI-HGC016/2020|EPI ISL 468058|B.1|Egypt|2020-05-02	Africa|hCoV-19/South Africa/KRISP-K002659/2020|EPI ISL 535527|C.9|South Africa|2020-08-03	0.0005065562	Africa
Africa|hCoV-19/Egypt/CUNCI-HGC021/2020|EPI ISL 468061|B.1|Egypt|2020-05-02	Africa|hCoV-19/South Africa/KRISP-K002659/2020|EPI ISL 535527|C.9|South Africa|2020-08-03	0.0005063049	Africa
Africa|hCoV-19/Egypt/CUNCI-HGC023/2020|EPI ISL 468057|B.1.5|Egypt|2020-05-02	Africa|hCoV-19/South Africa/KRISP-K002659/2020|EPI ISL 535527|C.9|South Africa|2020-08-03	0.0004045061	Africa
Africa|hCoV-19/Egypt/CUNCI-HGC028/2020|EPI ISL 468062|B.1|Egypt|2020-05-02	Africa|hCoV-19/South Africa/KRISP-K002659/2020|EPI ISL 535527|C.9|South Africa|2020-08-03	0.0005739904	Africa
Africa|hCoV-19/Egypt/CUNCI-HGC3I011/2020|EPI ISL 479697|B.1|Egypt|2020-06-02	Africa|hCoV-19/South Africa/KRISP-K002659/2020|EPI ISL 535527|C.9|South Africa|2020-08-03	0.0005052205	Africa
Africa|hCoV-19/Egypt/CUNCI-HGC3I012/2020|EPI ISL 479693|B.1.255|Egypt|2020-06-02	Africa|hCoV-19/South Africa/KRISP-K002659/2020|EPI ISL 535527|C.9|South Africa|2020-08-03	0.0006399612	Africa
Africa|hCoV-19/Egypt/CUNCI-HGC3I013/2020|EPI ISL 479694|B.1.201|Egypt|2020-06-02	Africa|hCoV-19/South Africa/KRISP-K002659/2020|EPI ISL 535527|C.9|South Africa|2020-08-03	0.0005725795	Africa
Africa|hCoV-19/Egypt/CUNCI-HGC3I014/2020|EPI ISL 479696|B.1.5|Egypt|2020-06-02	Africa|hCoV-19/South Africa/KRISP-K002659/2020|EPI ISL 535527|C.9|South Africa|2020-08-03	0.0003704689	Africa
Africa|hCoV-19/Egypt/CUNCI-HGC3I02/2020|EPI ISL 479686|B.1|Egypt|2020-06-02	Africa|hCoV-19/South Africa/KRISP-K002659/2020|EPI ISL 535527|C.9|South Africa|2020-08-03	0.0004715550	Africa
Africa|hCoV-19/Egypt/CUNCI-HGC3I023/2020|EPI ISL 479695|B.1.5|Egypt|2020-06-02	Africa|hCoV-19/South Africa/KRISP-K002659/2020|EPI ISL 535527|C.9|South Africa|2020-08-03	0.0004042064	Africa
Africa|hCoV-19/Egypt/CUNCI-HGC3I025/2020|EPI ISL 479691|B.1|Egypt|2020-06-02	Africa|hCoV-19/South Africa/KRISP-K002659/2020|EPI ISL 535527|C.9|South Africa|2020-08-03	0.0005389654	Africa
Africa|hCoV-19/Egypt/CUNCI-HGC3I03/2020|EPI ISL 479687|B.1|Egypt|2020-06-02	Africa|hCoV-19/South Africa/KRISP-K002659/2020|EPI ISL 535527|C.9|South Africa|2020-08-03	0.0005051747	Africa
Africa|hCoV-19/Egypt/CUNCI-HGC3I05/2020|EPI ISL 479690|B.1|Egypt|2020-06-02	Africa|hCoV-19/South Africa/KRISP-K002659/2020|EPI ISL 535527|C.9|South Africa|2020-08-03	0.0005051847	Africa
Africa|hCoV-19/Egypt/CUNCI-HGC3I06/2020|EPI ISL 479688|B.1|Egypt|2020-06-02	Africa|hCoV-19/South Africa/KRISP-K002659/2020|EPI ISL 535527|C.9|South Africa|2020-08-03	0.0005051917	Africa
Africa|hCoV-19/Egypt/CUNCI-HGC3I08/2020|EPI ISL 479698|B.1|Egypt|2020-06-02	Africa|hCoV-19/South Africa/KRISP-K002659/2020|EPI ISL 535527|C.9|South Africa|2020-08-03	0.0005051917	Africa
Africa|hCoV-19/Egypt/CUNCI-HGC3I09/2020|EPI ISL 479692|B.1|Egypt|2020-06-02	Africa|hCoV-19/South Africa/KRISP-K002659/2020|EPI ISL 535527|C.9|South Africa|2020-08-03	0.0004379625	Africa
Africa|hCoV-19/Egypt/CUNCI-HGC4I003/2020|EPI ISL 479699|B.1.1.247|Egypt|2020-06-02	Africa|hCoV-19/South Africa/KRISP-K002659/2020|EPI ISL 535527|C.9|South Africa|2020-08-03	0.0005052069	Africa
Africa|hCoV-19/Egypt/CUNCI-HGC4I004/2020|EPI ISL 479700|B.1.1.296|Egypt|2020-06-02	Africa|hCoV-19/South Africa/KRISP-K002659/2020|EPI ISL 535527|C.9|South Africa|2020-08-03	0.0004041002	Africa
Africa|hCoV-19/Egypt/CUNCI-HGC4I015/2020|EPI ISL 479728|B.1.1.123|Egypt|2020-06-02	Africa|hCoV-19/South Africa/KRISP-K002659/2020|EPI ISL 535527|C.9|South Africa|2020-08-03	0.0004378665	Africa
Africa|hCoV-19/Egypt/CUNCI-HGC4I022/2020|EPI ISL 479705|B.1.1|Egypt|2020-06-02	Africa|hCoV-19/South Africa/KRISP-K002659/2020|EPI ISL 535527|C.9|South Africa|2020-08-03	0.0005388983	Africa
Africa|hCoV-19/Egypt/CUNCI-HGC4I023/2020|EPI ISL 479729|B.1.1.247|Egypt|2020-06-02	Africa|hCoV-19/South Africa/KRISP-K002659/2020|EPI ISL 535527|C.9|South Africa|2020-08-03	0.0003705174	Africa
Africa|hCoV-19/Egypt/CUNCI-HGC4I025/2020|EPI ISL 479706|B.1.255|Egypt|2020-06-02	Africa|hCoV-19/South Africa/KRISP-K002659/2020|EPI ISL 535527|C.9|South Africa|2020-08-03	0.0005725852	Africa
Africa|hCoV-19/Egypt/CUNCI-HGC4I026/2020|EPI ISL 479702|B.1|Egypt|2020-06-02	Africa|hCoV-19/South Africa/KRISP-K002659/2020|EPI ISL 535527|C.9|South Africa|2020-08-03	0.0006405717	Africa
Africa|hCoV-19/Egypt/CUNCI-HGC4I029/2020|EPI ISL 479701|B.1.1.1|Egypt|2020-06-02	Africa|hCoV-19/South Africa/KRISP-K002659/2020|EPI ISL 535527|C.9|South Africa|2020-08-03	0.0003704339	Africa
Africa|hCoV-19/Egypt/CUNCI-HGC4I030/2020|EPI ISL 479703|B.1|Egypt|2020-06-02	Africa|hCoV-19/South Africa/KRISP-K002659/2020|EPI ISL 535527|C.9|South Africa|2020-08-03	0.0005725680	Africa
Africa|hCoV-19/Egypt/CUNCI-HGC4I031/2020|EPI ISL 479707|B.1.1.1|Egypt|2020-06-02	Africa|hCoV-19/South Africa/KRISP-K002659/2020|EPI ISL 535527|C.9|South Africa|2020-08-03	0.0004377928	Africa
Africa|hCoV-19/Egypt/CUNCI-HGC4I032/2020|EPI ISL 479709|B.1.1|Egypt|2020-06-02	Africa|hCoV-19/South Africa/KRISP-K002659/2020|EPI ISL 535527|C.9|South Africa|2020-08-03	0.0004044542	Africa
Africa|hCoV-19/Egypt/CUNCI-HGC4I033/2020|EPI ISL 479704|B.1|Egypt|2020-06-02	Africa|hCoV-19/South Africa/KRISP-K002659/2020|EPI ISL 535527|C.9|South Africa|2020-08-03	0.0004715868	Africa
Africa|hCoV-19/Egypt/CUNCI-HGC4I034/2020|EPI ISL 479708|B.1.255|Egypt|2020-06-02	Africa|hCoV-19/South Africa/KRISP-K002659/2020|EPI ISL 535527|C.9|South Africa|2020-08-03	0.0004377900	Africa
Africa|hCoV-19/Egypt/CUNCI-HGC5I001/2020|EPI ISL 479710|B.1.1|Egypt|2020-06-02	Africa|hCoV-19/South Africa/KRISP-K002659/2020|EPI ISL 535527|C.9|South Africa|2020-08-03	0.0002694727	Africa
Africa|hCoV-19/Egypt/CUNCI-HGC5I003/2020|EPI ISL 479711|B.1|Egypt|2020-06-02	Africa|hCoV-19/South Africa/KRISP-K002659/2020|EPI ISL 535527|C.9|South Africa|2020-08-03	0.0004378386	Africa
Africa|hCoV-19/Egypt/CUNCI-HGC5I010/2020|EPI ISL 479730|B.1.1|Egypt|2020-06-02	Africa|hCoV-19/South Africa/KRISP-K002659/2020|EPI ISL 535527|C.9|South Africa|2020-08-03	0.0003368545	Africa
Africa|hCoV-19/Egypt/CUNCI-HGC5I011/2020|EPI ISL 479712|B.1.1|Egypt|2020-06-02	Africa|hCoV-19/South Africa/KRISP-K002659/2020|EPI ISL 535527|C.9|South Africa|2020-08-03	0.0002694364	Africa
Africa|hCoV-19/Egypt/CUNCI-HGC5I012/2020|EPI ISL 479713|B.1.1|Egypt|2020-06-02	Africa|hCoV-19/South Africa/KRISP-K002659/2020|EPI ISL 535527|C.9|South Africa|2020-08-03	0.0003030405	Africa
Africa|hCoV-19/Egypt/CUNCI-HGC5I014/2020|EPI ISL 479714|B.1.255|Egypt|2020-06-02	Africa|hCoV-19/South Africa/KRISP-K002659/2020|EPI ISL 535527|C.9|South Africa|2020-08-03	0.0005726045	Africa
Africa|hCoV-19/Egypt/CUNCI-HGC5I015/2020|EPI ISL 475722|B.1.255|Egypt|2020-05-02	Africa|hCoV-19/South Africa/KRISP-K002659/2020|EPI ISL 535527|C.9|South Africa|2020-08-03	0.0006402974	Africa
Africa|hCoV-19/Egypt/CUNCI-HGC5I016/2020|EPI ISL 479731|B.1|Egypt|2020-06-02	Africa|hCoV-19/South Africa/KRISP-K002659/2020|EPI ISL 535527|C.9|South Africa|2020-08-03	0.0004715503	Africa
Africa|hCoV-19/Egypt/CUNCI-HGC5I022/2020|EPI ISL 479715|B.1.1|Egypt|2020-06-02	Africa|hCoV-19/South Africa/KRISP-K002659/2020|EPI ISL 535527|C.9|South Africa|2020-08-03	0.0003367298	Africa
Africa|hCoV-19/Egypt/CUNCI-HGC5I025/2020|EPI ISL 479716|A|Egypt|2020-06-02	Africa|hCoV-19/South Africa/KRISP-K002659/2020|EPI ISL 535527|C.9|South Africa|2020-08-03	0.0004049606	Africa
Africa|hCoV-19/Egypt/CUNCI-HGC5I026/2020|EPI ISL 479735|B.1.5|Egypt|2020-06-02	Africa|hCoV-19/South Africa/KRISP-K002659/2020|EPI ISL 535527|C.9|South Africa|2020-08-03	0.0005728609	Africa
Africa|hCoV-19/Egypt/CUNCI-HGC5I029/2020|EPI ISL 479734|B.1|Egypt|2020-06-02	Africa|hCoV-19/South Africa/KRISP-K002659/2020|EPI ISL 535527|C.9|South Africa|2020-08-03	0.0004716186	Africa
Africa|hCoV-19/Egypt/CUNCI-HGC5I030/2020|EPI ISL 479721|B.1.5|Egypt|2020-06-02	Africa|hCoV-19/South Africa/KRISP-K002659/2020|EPI ISL 535527|C.9|South Africa|2020-08-03	0.0003705188	Africa
Africa|hCoV-19/Egypt/CUNCI-HGC5I033/2020|EPI ISL 479717|B.1.5|Egypt|2020-06-02	Africa|hCoV-19/South Africa/KRISP-K002659/2020|EPI ISL 535527|C.9|South Africa|2020-08-03	0.0003368658	Africa
Africa|hCoV-19/Egypt/CUNCI-HGC5I034/2020|EPI ISL 479720|B.1.5|Egypt|2020-06-02	Africa|hCoV-19/South Africa/KRISP-K002659/2020|EPI ISL 535527|C.9|South Africa|2020-08-03	0.0004041233	Africa
Africa|hCoV-19/Egypt/CUNCI-HGC6I002/2020|EPI ISL 479719|B.1.1.1|Egypt|2020-06-02	Africa|hCoV-19/South Africa/KRISP-K002659/2020|EPI ISL 535527|C.9|South Africa|2020-08-03	0.0003367286	Africa
Africa|hCoV-19/Egypt/CUNCI-HGC6I003/2020|EPI ISL 479718|B.1.5|Egypt|2020-06-02	Africa|hCoV-19/South Africa/KRISP-K002659/2020|EPI ISL 535527|C.9|South Africa|2020-08-03	0.0004715438	Africa
Africa|hCoV-19/Egypt/CUNCI-HGC6I007/2020|EPI ISL 479722|B.1|Egypt|2020-06-02	Africa|hCoV-19/South Africa/KRISP-K002659/2020|EPI ISL 535527|C.9|South Africa|2020-08-03	0.0002694636	Africa
Africa|hCoV-19/Egypt/CUNCI-HGC6I010/2020|EPI ISL 478672|B.1|Egypt|2020-06-02	Africa|hCoV-19/South Africa/KRISP-K002659/2020|EPI ISL 535527|C.9|South Africa|2020-08-03	0.0005725409	Africa
Africa|hCoV-19/Egypt/CUNCI-HGC6I011/2020|EPI ISL 479727|A|Egypt|2020-06-02	Africa|hCoV-19/South Africa/KRISP-K002659/2020|EPI ISL 535527|C.9|South Africa|2020-08-03	0.0009097282	Africa
Africa|hCoV-19/Egypt/CUNCI-HGC6I015/2020|EPI ISL 479725|B.1.1|Egypt|2020-06-02	Africa|hCoV-19/South Africa/KRISP-K002659/2020|EPI ISL 535527|C.9|South Africa|2020-08-03	0.0004377562	Africa
Africa|hCoV-19/Egypt/CUNCI-HGC6I016/2020|EPI ISL 475723|B.1.247|Egypt|2020-06-02	Africa|hCoV-19/South Africa/KRISP-K002659/2020|EPI ISL 535527|C.9|South Africa|2020-08-03	0.0006742473	Africa
Africa|hCoV-19/Egypt/CUNCI-HGC6I024/2020|EPI ISL 479732|B.1.1.247|Egypt|2020-06-02	Africa|hCoV-19/South Africa/KRISP-K002659/2020|EPI ISL 535527|C.9|South Africa|2020-08-03	0.0004045592	Africa
Africa|hCoV-19/Egypt/CUNCI-HGC6I026/2020|EPI ISL 479724|B.1.1.1|Egypt|2020-06-02	Africa|hCoV-19/South Africa/KRISP-K002659/2020|EPI ISL 535527|C.9|South Africa|2020-08-03	0.0003704089	Africa
Africa|hCoV-19/Egypt/CUNCI-HGC6I029/2020|EPI ISL 477161|B.1.255|Egypt|2020-06-02	Africa|hCoV-19/South Africa/KRISP-K002659/2020|EPI ISL 535527|C.9|South Africa|2020-08-03	0.0005725659	Africa
Africa|hCoV-19/Egypt/CUNCI-HGC6I031/2020|EPI ISL 475724|B.1.1.1|Egypt|2020-06-02	Africa|hCoV-19/South Africa/KRISP-K002659/2020|EPI ISL 535527|C.9|South Africa|2020-08-03	0.0004043588	Africa
Africa|hCoV-19/Egypt/CUNCI-HGC6I032/2020|EPI ISL 479733|B.1.1.1|Egypt|2020-06-02	Africa|hCoV-19/South Africa/KRISP-K002659/2020|EPI ISL 535527|C.9|South Africa|2020-08-03	0.0003367739	Africa
Africa|hCoV-19/Egypt/CUNCI-HGC6I033/2020|EPI ISL 479723|B.1.1.1|Egypt|2020-06-02	Africa|hCoV-19/South Africa/KRISP-K002659/2020|EPI ISL 535527|C.9|South Africa|2020-08-03	0.0004715010	Africa
Africa|hCoV-19/Egypt/CUNCI-HGC7I01/2020|EPI ISL 529141|B.1|Egypt|2020-07-19	Africa|hCoV-19/South Africa/KRISP-K002659/2020|EPI ISL 535527|C.9|South Africa|2020-08-03	0.0006063463	Africa
Africa|hCoV-19/Egypt/CUNCI-HGC7I02/2020|EPI ISL 529142|A|Egypt|2020-07-19	Africa|hCoV-19/South Africa/KRISP-K002659/2020|EPI ISL 535527|C.9|South Africa|2020-08-03	0.0008760758	Africa
Africa|hCoV-19/Egypt/CUNCI-HGC7I07/2020|EPI ISL 529145|B.1|Egypt|2020-07-19	Africa|hCoV-19/South Africa/KRISP-K002659/2020|EPI ISL 535527|C.9|South Africa|2020-08-03	0.0005726623	Africa
Africa|hCoV-19/Egypt/EGY-020/2020|EPI ISL 526975|B.1|Egypt|2020-08-14	Africa|hCoV-19/South Africa/KRISP-K002659/2020|EPI ISL 535527|C.9|South Africa|2020-08-03	0.0005725794	Africa
Africa|hCoV-19/Egypt/EGY-041/2020|EPI ISL 526997|B.1|Egypt|2020-08-22	Africa|hCoV-19/South Africa/KRISP-K002659/2020|EPI ISL 535527|C.9|South Africa|2020-08-03	0.0005725794	Africa
Africa|hCoV-19/Egypt/EGY-S031/2020|EPI ISL 526986|B.1|Egypt|2020-08-17	Africa|hCoV-19/South Africa/KRISP-K002659/2020|EPI ISL 535527|C.9|South Africa|2020-08-03	0.0005725794	Africa
Africa|hCoV-19/Egypt/HCoV2-Egy-002/2020|EPI ISL 510532|B.1|Egypt|2020-06-02	Africa|hCoV-19/South Africa/KRISP-K002659/2020|EPI ISL 535527|C.9|South Africa|2020-08-03	0.0005725794	Africa
Africa|hCoV-19/Egypt/MASRI-005/2020|EPI ISL 482759|B.1|Egypt|2020-04-30	Africa|hCoV-19/South Africa/KRISP-K002659/2020|EPI ISL 535527|C.9|South Africa|2020-08-03	0.0004377812	Africa
Africa|hCoV-19/Egypt/MASRI-007/2020|EPI ISL 482760|B.1|Egypt|2020-04-28	Africa|hCoV-19/South Africa/KRISP-K002659/2020|EPI ISL 535527|C.9|South Africa|2020-08-03	0.0005054860	Africa
Africa|hCoV-19/Egypt/MASRI-008/2020|EPI ISL 482761|B.1|Egypt|2020-04-30	Africa|hCoV-19/South Africa/KRISP-K002659/2020|EPI ISL 535527|C.9|South Africa|2020-08-03	0.0004404102	Africa
Africa|hCoV-19/Egypt/MASRI-009/2020|EPI ISL 483035|A|Egypt|2020-04-30	Africa|hCoV-19/South Africa/KRISP-K002659/2020|EPI ISL 535527|C.9|South Africa|2020-08-03	0.0006736661	Africa
Africa|hCoV-19/Egypt/MASRI-011/2020|EPI ISL 482762|B.1|Egypt|2020-05-05	Africa|hCoV-19/South Africa/KRISP-K002659/2020|EPI ISL 535527|C.9|South Africa|2020-08-03	0.0005052648	Africa
Africa|hCoV-19/Egypt/MASRI-012/2020|EPI ISL 482763|B.1|Egypt|2020-05-05	Africa|hCoV-19/South Africa/KRISP-K002659/2020|EPI ISL 535527|C.9|South Africa|2020-08-03	0.0004040975	Africa
Africa|hCoV-19/Egypt/MASRI-014/2020|EPI ISL 482765|B.1|Egypt|2020-04-30	Africa|hCoV-19/South Africa/KRISP-K002659/2020|EPI ISL 535527|C.9|South Africa|2020-08-03	0.0006400818	Africa
Africa|hCoV-19/Egypt/MASRI-015/2020|EPI ISL 482766|B.1.36|Egypt|2020-05-11	Africa|hCoV-19/South Africa/KRISP-K002659/2020|EPI ISL 535527|C.9|South Africa|2020-08-03	0.0007073922	Africa
Africa|hCoV-19/Egypt/MASRI-016/2020|EPI ISL 482767|B.1|Egypt|2020-05-11	Africa|hCoV-19/South Africa/KRISP-K002659/2020|EPI ISL 535527|C.9|South Africa|2020-08-03	0.0006405133	Africa
Africa|hCoV-19/Egypt/MASRI-018/2020|EPI ISL 483036|A|Egypt|2020-05-10	Africa|hCoV-19/South Africa/KRISP-K002659/2020|EPI ISL 535527|C.9|South Africa|2020-08-03	0.0008821671	Africa
Africa|hCoV-19/Egypt/MASRI-020/2020|EPI ISL 483037|B.1|Egypt|2020-05-13	Africa|hCoV-19/South Africa/KRISP-K002659/2020|EPI ISL 535527|C.9|South Africa|2020-08-03	0.0007146939	Africa
Africa|hCoV-19/Egypt/MASRI-022/2020|EPI ISL 482768|B.1.255|Egypt|2020-05-13	Africa|hCoV-19/South Africa/KRISP-K002659/2020|EPI ISL 535527|C.9|South Africa|2020-08-03	0.0006409920	Africa
Africa|hCoV-19/Egypt/MASRI-023/2020|EPI ISL 482769|B.1|Egypt|2020-05-11	Africa|hCoV-19/South Africa/KRISP-K002659/2020|EPI ISL 535527|C.9|South Africa|2020-08-03	0.0004045415	Africa
Africa|hCoV-19/Egypt/MASRI-024/2020|EPI ISL 482770|B.1|Egypt|2020-05-11	Africa|hCoV-19/South Africa/KRISP-K002659/2020|EPI ISL 535527|C.9|South Africa|2020-08-03	0.0005051798	Africa
Africa|hCoV-19/Egypt/MASRI-025/2020|EPI ISL 482771|B.1|Egypt|2020-05-10	Africa|hCoV-19/South Africa/KRISP-K002659/2020|EPI ISL 535527|C.9|South Africa|2020-08-03	0.0006402607	Africa
Africa|hCoV-19/Egypt/MASRI-026/2020|EPI ISL 482772|B.1|Egypt|2020-05-10	Africa|hCoV-19/South Africa/KRISP-K002659/2020|EPI ISL 535527|C.9|South Africa|2020-08-03	0.0005052308	Africa
Africa|hCoV-19/Egypt/MASRI-027/2020|EPI ISL 482773|B.1.1.123|Egypt|2020-05-08	Africa|hCoV-19/South Africa/KRISP-K002659/2020|EPI ISL 535527|C.9|South Africa|2020-08-03	0.0003711763	Africa
Africa|hCoV-19/Egypt/MASRI-028/2020|EPI ISL 483038|B.1|Egypt|2020-05-13	Africa|hCoV-19/South Africa/KRISP-K002659/2020|EPI ISL 535527|C.9|South Africa|2020-08-03	0.0005725738	Africa
Africa|hCoV-19/Egypt/MASRI-029/2020|EPI ISL 482774|B.1|Egypt|2020-05-13	Africa|hCoV-19/South Africa/KRISP-K002659/2020|EPI ISL 535527|C.9|South Africa|2020-08-03	0.0005051967	Africa
Africa|hCoV-19/Egypt/MASRI-10/2020|EPI ISL 475752|B.1.255|Egypt|2020-05	Africa|hCoV-19/South Africa/KRISP-K002659/2020|EPI ISL 535527|C.9|South Africa|2020-08-03	0.0006064484	Africa
Africa|hCoV-19/Egypt/MASRI-11/2020|EPI ISL 475753|B.1.36|Egypt|2020-05	Africa|hCoV-19/South Africa/KRISP-K002659/2020|EPI ISL 535527|C.9|South Africa|2020-08-03	0.0007410851	Africa
Africa|hCoV-19/Egypt/MASRI-14/2020|EPI ISL 475749|B.1|Egypt|2020-05	Africa|hCoV-19/South Africa/KRISP-K002659/2020|EPI ISL 535527|C.9|South Africa|2020-08-03	0.0004715074	Africa
Africa|hCoV-19/Egypt/MASRI-15/2020|EPI ISL 475750|B.1.1|Egypt|2020-05	Africa|hCoV-19/South Africa/KRISP-K002659/2020|EPI ISL 535527|C.9|South Africa|2020-08-03	0.0006101376	Africa
Africa|hCoV-19/Egypt/MASRI-2/2020|EPI ISL 475745|B.1|Egypt|2020-05	Africa|hCoV-19/South Africa/KRISP-K002659/2020|EPI ISL 535527|C.9|South Africa|2020-08-03	0.0005051624	Africa
Africa|hCoV-19/Egypt/MASRI-3/2020|EPI ISL 475746|A|Egypt|2020-05	Africa|hCoV-19/South Africa/KRISP-K002659/2020|EPI ISL 535527|C.9|South Africa|2020-08-03	0.0007748491	Africa
Africa|hCoV-19/Egypt/MASRI-6/2020|EPI ISL 475747|B.1.255|Egypt|2020-05	Africa|hCoV-19/South Africa/KRISP-K002659/2020|EPI ISL 535527|C.9|South Africa|2020-08-03	0.0005051627	Africa
Africa|hCoV-19/Egypt/MASRI-9/2020|EPI ISL 475751|B.1.1.1|Egypt|2020-05	Africa|hCoV-19/South Africa/KRISP-K002659/2020|EPI ISL 535527|C.9|South Africa|2020-08-03	0.0004716011	Africa
Africa|hCoV-19/Egypt/NRC-01/2020|EPI ISL 430820|B.1|Egypt|2020-03-18	Africa|hCoV-19/South Africa/KRISP-K002659/2020|EPI ISL 535527|C.9|South Africa|2020-08-03	0.0004733948	Africa
Africa|hCoV-19/Egypt/NRC-03/2020|EPI ISL 430819|B.1.246|Egypt|2020-03-18	Africa|hCoV-19/South Africa/KRISP-K002659/2020|EPI ISL 535527|C.9|South Africa|2020-08-03	0.0005068745	Africa
Africa|hCoV-19/Gabon/ITM-K011/2020|EPI ISL 539573|A|Gabon|2020-03-22	Africa|hCoV-19/South Africa/KRISP-K002659/2020|EPI ISL 535527|C.9|South Africa|2020-08-03	0.0007073805	Africa
Africa|hCoV-19/Gabon/ITM-K023/2020|EPI ISL 539574|B.1.178|Gabon|2020-03-27	Africa|hCoV-19/South Africa/KRISP-K002659/2020|EPI ISL 535527|C.9|South Africa|2020-08-03	0.0004714662	Africa
Africa|hCoV-19/Gabon/ITM-K027/2020|EPI ISL 539575|A|Gabon|2020-03-27	Africa|hCoV-19/South Africa/KRISP-K002659/2020|EPI ISL 535527|C.9|South Africa|2020-08-03	0.0007073638	Africa
Africa|hCoV-19/Gabon/ITM-K028/2020|EPI ISL 539576|B.1.292|Gabon|2020-03-27	Africa|hCoV-19/South Africa/KRISP-K002659/2020|EPI ISL 535527|C.9|South Africa|2020-08-03	0.0004714757	Africa
Africa|hCoV-19/Gambia/0214/2020|EPI ISL 471158|B.1|Gambia|2020-03-29	Africa|hCoV-19/South Africa/KRISP-K002659/2020|EPI ISL 535527|C.9|South Africa|2020-08-03	0.0004385162	Africa
Africa|hCoV-19/Gambia/0268/2020|EPI ISL 471159|B.1.1|Gambia|2020-03-21	Africa|hCoV-19/South Africa/KRISP-K002659/2020|EPI ISL 535527|C.9|South Africa|2020-08-03	0.0003059688	Africa
Africa|hCoV-19/Gambia/0278/2020|EPI ISL 471160|B.1.1|Gambia|2020-03-20	Africa|hCoV-19/South Africa/KRISP-K002659/2020|EPI ISL 535527|C.9|South Africa|2020-08-03	0.0003064166	Africa
Africa|hCoV-19/Gambia/0528/2020|EPI ISL 471161|B.1.1.293|Gambia|2020-04-30	Africa|hCoV-19/South Africa/KRISP-K002659/2020|EPI ISL 535527|C.9|South Africa|2020-08-03	0.0003453365	Africa
Africa|hCoV-19/Gambia/0531/2020|EPI ISL 471162|B.1.1.293|Gambia|2020-04-30	Africa|hCoV-19/South Africa/KRISP-K002659/2020|EPI ISL 535527|C.9|South Africa|2020-08-03	0.0003453605	Africa
Africa|hCoV-19/Gambia/0536/2020|EPI ISL 471163|B.1.1.293|Gambia|2020-04-30	Africa|hCoV-19/South Africa/KRISP-K002659/2020|EPI ISL 535527|C.9|South Africa|2020-08-03	0.0003367104	Africa
Africa|hCoV-19/Gambia/0547/2020|EPI ISL 471164|B.1.1.293|Gambia|2020-04-30	Africa|hCoV-19/South Africa/KRISP-K002659/2020|EPI ISL 535527|C.9|South Africa|2020-08-03	0.0003372441	Africa
Africa|hCoV-19/Gambia/0548/2020|EPI ISL 471165|B.1.5|Gambia|2020-04-30	Africa|hCoV-19/South Africa/KRISP-K002659/2020|EPI ISL 535527|C.9|South Africa|2020-08-03	0.0003136664	Africa
Africa|hCoV-19/Gambia/1090/2020|EPI ISL 471166|B.1.1|Gambia|2020-05-04	Africa|hCoV-19/South Africa/KRISP-K002659/2020|EPI ISL 535527|C.9|South Africa|2020-08-03	0.0003734060	Africa
Africa|hCoV-19/Gambia/1094/2020|EPI ISL 471167|B.1.1.293|Gambia|2020-05-04	Africa|hCoV-19/South Africa/KRISP-K002659/2020|EPI ISL 535527|C.9|South Africa|2020-08-03	0.0003367105	Africa
Africa|hCoV-19/Gambia/1251/2020|EPI ISL 471168|B.1.1.293|Gambia|2020-05-07	Africa|hCoV-19/South Africa/KRISP-K002659/2020|EPI ISL 535527|C.9|South Africa|2020-08-03	0.0003453366	Africa
Africa|hCoV-19/Gambia/1264/2020|EPI ISL 471169|B.1.1|Gambia|2020-05-07	Africa|hCoV-19/South Africa/KRISP-K002659/2020|EPI ISL 535527|C.9|South Africa|2020-08-03	0.0003055533	Africa
Africa|hCoV-19/Gambia/1271/2020|EPI ISL 471170|B.1.1|Gambia|2020-05-07	Africa|hCoV-19/South Africa/KRISP-K002659/2020|EPI ISL 535527|C.9|South Africa|2020-08-03	0.0003059480	Africa
Africa|hCoV-19/Gambia/1277/2020|EPI ISL 471171|B.1.1.293|Gambia|2020-05-07	Africa|hCoV-19/South Africa/KRISP-K002659/2020|EPI ISL 535527|C.9|South Africa|2020-08-03	0.0003367105	Africa
Africa|hCoV-19/Gambia/3668/2020|EPI ISL 560992|B.1.5.12|Gambia|2020-07-30	Africa|hCoV-19/South Africa/KRISP-K002659/2020|EPI ISL 535527|C.9|South Africa|2020-08-03	0.0006447183	Africa
Africa|hCoV-19/Gambia/3670/2020|EPI ISL 560993|B.1.5.12|Gambia|2020-07-30	Africa|hCoV-19/South Africa/KRISP-K002659/2020|EPI ISL 535527|C.9|South Africa|2020-08-03	0.0006500109	Africa
Africa|hCoV-19/Gambia/3671/2020|EPI ISL 560994|B.1.1.293|Gambia|2020-07-30	Africa|hCoV-19/South Africa/KRISP-K002659/2020|EPI ISL 535527|C.9|South Africa|2020-08-03	0.0004070978	Africa
Africa|hCoV-19/Gambia/3673/2020|EPI ISL 560995|B.1.5|Gambia|2020-07-30	Africa|hCoV-19/South Africa/KRISP-K002659/2020|EPI ISL 535527|C.9|South Africa|2020-08-03	0.0004071750	Africa
Africa|hCoV-19/Gambia/3676/2020|EPI ISL 560996|B.1.5|Gambia|2020-07-30	Africa|hCoV-19/South Africa/KRISP-K002659/2020|EPI ISL 535527|C.9|South Africa|2020-08-03	0.0004145128	Africa
Africa|hCoV-19/Gambia/3678/2020|EPI ISL 560997|B.1.292|Gambia|2020-07-30	Africa|hCoV-19/South Africa/KRISP-K002659/2020|EPI ISL 535527|C.9|South Africa|2020-08-03	0.0005051797	Africa
Africa|hCoV-19/Gambia/3679/2020|EPI ISL 560998|B.1.5.12|Gambia|2020-07-30	Africa|hCoV-19/South Africa/KRISP-K002659/2020|EPI ISL 535527|C.9|South Africa|2020-08-03	0.0005816143	Africa
Africa|hCoV-19/Gambia/3680/2020|EPI ISL 560999|B.1.5|Gambia|2020-07-30	Africa|hCoV-19/South Africa/KRISP-K002659/2020|EPI ISL 535527|C.9|South Africa|2020-08-03	0.0004146704	Africa
Africa|hCoV-19/Gambia/3683/2020|EPI ISL 561000|B.1.292|Gambia|2020-07-30	Africa|hCoV-19/South Africa/KRISP-K002659/2020|EPI ISL 535527|C.9|South Africa|2020-08-03	0.0005388691	Africa
Africa|hCoV-19/Gambia/3703/2020|EPI ISL 561001|B.1.5.12|Gambia|2020-07-30	Africa|hCoV-19/South Africa/KRISP-K002659/2020|EPI ISL 535527|C.9|South Africa|2020-08-03	0.0005725737	Africa
Africa|hCoV-19/Gambia/3717/2020|EPI ISL 561002|B.1.5|Gambia|2020-07-30	Africa|hCoV-19/South Africa/KRISP-K002659/2020|EPI ISL 535527|C.9|South Africa|2020-08-03	0.0004447290	Africa
Africa|hCoV-19/Gambia/3724/2020|EPI ISL 561003|B.1.5.12|Gambia|2020-07-30	Africa|hCoV-19/South Africa/KRISP-K002659/2020|EPI ISL 535527|C.9|South Africa|2020-08-03	0.0005725737	Africa
Africa|hCoV-19/Gambia/3725/2020|EPI ISL 561004|B.1.1.293|Gambia|2020-07-30	Africa|hCoV-19/South Africa/KRISP-K002659/2020|EPI ISL 535527|C.9|South Africa|2020-08-03	0.0004714645	Africa
Africa|hCoV-19/Gambia/3728/2020|EPI ISL 561005|B.1.5|Gambia|2020-07-30	Africa|hCoV-19/South Africa/KRISP-K002659/2020|EPI ISL 535527|C.9|South Africa|2020-08-03	0.0003878788	Africa
Africa|hCoV-19/Gambia/3729/2020|EPI ISL 561006|B.1.5.12|Gambia|2020-07-30	Africa|hCoV-19/South Africa/KRISP-K002659/2020|EPI ISL 535527|C.9|South Africa|2020-08-03	0.0005051742	Africa
Africa|hCoV-19/Gambia/3732/2020|EPI ISL 561007|B.1.5|Gambia|2020-07-30	Africa|hCoV-19/South Africa/KRISP-K002659/2020|EPI ISL 535527|C.9|South Africa|2020-08-03	0.0004450333	Africa
Africa|hCoV-19/Gambia/3735/2020|EPI ISL 561008|B.1.5|Gambia|2020-07-30	Africa|hCoV-19/South Africa/KRISP-K002659/2020|EPI ISL 535527|C.9|South Africa|2020-08-03	0.0003799359	Africa
Africa|hCoV-19/Gambia/3737/2020|EPI ISL 561009|B.1.1.293|Gambia|2020-07-30	Africa|hCoV-19/South Africa/KRISP-K002659/2020|EPI ISL 535527|C.9|South Africa|2020-08-03	0.0004717028	Africa
Africa|hCoV-19/Gambia/3741/2020|EPI ISL 561010|B.1.5.12|Gambia|2020-07-30	Africa|hCoV-19/South Africa/KRISP-K002659/2020|EPI ISL 535527|C.9|South Africa|2020-08-03	0.0005131173	Africa
Africa|hCoV-19/Gambia/3743/2020|EPI ISL 561011|B.1.5.12|Gambia|2020-07-30	Africa|hCoV-19/South Africa/KRISP-K002659/2020|EPI ISL 535527|C.9|South Africa|2020-08-03	0.0006399850	Africa
Africa|hCoV-19/Gambia/3749/2020|EPI ISL 561012|B.1.5.12|Gambia|2020-07-30	Africa|hCoV-19/South Africa/KRISP-K002659/2020|EPI ISL 535527|C.9|South Africa|2020-08-03	0.0005725544	Africa
Africa|hCoV-19/Gambia/3761/2020|EPI ISL 561013|B.1.5.12|Gambia|2020-07-30	Africa|hCoV-19/South Africa/KRISP-K002659/2020|EPI ISL 535527|C.9|South Africa|2020-08-03	0.0005725544	Africa
Africa|hCoV-19/Gambia/3772/2020|EPI ISL 561025|B.1.5|Gambia|2020-07-30	Africa|hCoV-19/South Africa/KRISP-K002659/2020|EPI ISL 535527|C.9|South Africa|2020-08-03	0.0004190718	Africa
Africa|hCoV-19/Gambia/GC19-015/2020|EPI ISL 428855|B.1.1.8|Gambia|2020-03-17	Africa|hCoV-19/South Africa/KRISP-K002659/2020|EPI ISL 535527|C.9|South Africa|2020-08-03	0.0003366957	Africa
Africa|hCoV-19/Gambia/GC19-026/2020|EPI ISL 428856|B.6|Gambia|2020-03-21	Africa|hCoV-19/South Africa/KRISP-K002659/2020|EPI ISL 535527|C.9|South Africa|2020-08-03	0.0006736638	Africa
Africa|hCoV-19/Gambia/GC19-029/2020|EPI ISL 428857|B.1|Gambia|2020-04-20	Africa|hCoV-19/South Africa/KRISP-K002659/2020|EPI ISL 535527|C.9|South Africa|2020-08-03	0.0004714962	Africa
Africa|hCoV-19/Gambia/GC19-0479/2020|EPI ISL 561015|B.1.1.293|Gambia|2020-04-29	Africa|hCoV-19/South Africa/KRISP-K002659/2020|EPI ISL 535527|C.9|South Africa|2020-08-03	0.0003519832	Africa
Africa|hCoV-19/Gambia/GC19-0544/2020|EPI ISL 561016|B.1.5|Gambia|2020-05-01	Africa|hCoV-19/South Africa/KRISP-K002659/2020|EPI ISL 535527|C.9|South Africa|2020-08-03	0.0003153995	Africa
Africa|hCoV-19/Gambia/GC19-1385/2020|EPI ISL 561018|B.1.5|Gambia|2020-05-12	Africa|hCoV-19/South Africa/KRISP-K002659/2020|EPI ISL 535527|C.9|South Africa|2020-08-03	0.0003188516	Africa
Africa|hCoV-19/Gambia/GC19-1503/2020|EPI ISL 561021|B.1.1|Gambia|2020-05-14	Africa|hCoV-19/South Africa/KRISP-K002659/2020|EPI ISL 535527|C.9|South Africa|2020-08-03	0.0004040684	Africa
Africa|hCoV-19/Gambia/GC19-1527/2020|EPI ISL 561022|B.1.1.293|Gambia|2020-05-16	Africa|hCoV-19/South Africa/KRISP-K002659/2020|EPI ISL 535527|C.9|South Africa|2020-08-03	0.0003367445	Africa
Africa|hCoV-19/Gambia/GC19-1533/2020|EPI ISL 561023|B.1.1.264|Gambia|2020-05-16	Africa|hCoV-19/South Africa/KRISP-K002659/2020|EPI ISL 535527|C.9|South Africa|2020-08-03	0.0003489509	Africa
Africa|hCoV-19/Gambia/GC19-1572/2020|EPI ISL 561014|B.1.1|Gambia|2020-05-20	Africa|hCoV-19/South Africa/KRISP-K002659/2020|EPI ISL 535527|C.9|South Africa|2020-08-03	0.0002794806	Africa
Africa|hCoV-19/Gambia/GC19-1575/2020|EPI ISL 561026|B.1.1|Gambia|2020-05-20	Africa|hCoV-19/South Africa/KRISP-K002659/2020|EPI ISL 535527|C.9|South Africa|2020-08-03	0.0004172880	Africa
Africa|hCoV-19/Gambia/GC19-1606/2020|EPI ISL 561027|B.1.1|Gambia|2020-05-20	Africa|hCoV-19/South Africa/KRISP-K002659/2020|EPI ISL 535527|C.9|South Africa|2020-08-03	0.0003489628	Africa
Africa|hCoV-19/Gambia/GC19-1706/2020|EPI ISL 561028|B.1.5|Gambia|2020-05-22	Africa|hCoV-19/South Africa/KRISP-K002659/2020|EPI ISL 535527|C.9|South Africa|2020-08-03	0.0003155761	Africa
Africa|hCoV-19/Gambia/GC19-1814/2020|EPI ISL 561032|B.1.5|Gambia|2020-05-28	Africa|hCoV-19/South Africa/KRISP-K002659/2020|EPI ISL 535527|C.9|South Africa|2020-08-03	0.0003187384	Africa
Africa|hCoV-19/Gambia/GC19-1818/2020|EPI ISL 561034|B.1.1|Gambia|2020-05-28	Africa|hCoV-19/South Africa/KRISP-K002659/2020|EPI ISL 535527|C.9|South Africa|2020-08-03	0.0004040954	Africa
Africa|hCoV-19/Gambia/GC19-1983/2020|EPI ISL 561038|B.1.1|Gambia|2020-06-07	Africa|hCoV-19/South Africa/KRISP-K002659/2020|EPI ISL 535527|C.9|South Africa|2020-08-03	0.0004040825	Africa
Africa|hCoV-19/Gambia/GC19-2197/2020|EPI ISL 561040|B.1.292|Gambia|2020-06-26	Africa|hCoV-19/South Africa/KRISP-K002659/2020|EPI ISL 535527|C.9|South Africa|2020-08-03	0.0005092783	Africa
Africa|hCoV-19/Gambia/GC19-2427/2020|EPI ISL 561105|B.1.1.293|Gambia|2020-07-21	Africa|hCoV-19/South Africa/KRISP-K002659/2020|EPI ISL 535527|C.9|South Africa|2020-08-03	0.0004378534	Africa
Africa|hCoV-19/Gambia/GC19-2443/2020|EPI ISL 561106|B.1.5|Gambia|2020-07-21	Africa|hCoV-19/South Africa/KRISP-K002659/2020|EPI ISL 535527|C.9|South Africa|2020-08-03	0.0003897477	Africa
Africa|hCoV-19/Gambia/GC19-2450/2020|EPI ISL 561107|B.1.5.12|Gambia|2020-07-21	Africa|hCoV-19/South Africa/KRISP-K002659/2020|EPI ISL 535527|C.9|South Africa|2020-08-03	0.0005725812	Africa
Africa|hCoV-19/Gambia/GC19-2459/2020|EPI ISL 561108|B.1.1.293|Gambia|2020-07-21	Africa|hCoV-19/South Africa/KRISP-K002659/2020|EPI ISL 535527|C.9|South Africa|2020-08-03	0.0004074115	Africa
Africa|hCoV-19/Gambia/GC19-2469/2020|EPI ISL 561109|B.1.5|Gambia|2020-07-21	Africa|hCoV-19/South Africa/KRISP-K002659/2020|EPI ISL 535527|C.9|South Africa|2020-08-03	0.0003799753	Africa
Africa|hCoV-19/Gambia/GC19-2473/2020|EPI ISL 561110|B.1.5.12|Gambia|2020-07-21	Africa|hCoV-19/South Africa/KRISP-K002659/2020|EPI ISL 535527|C.9|South Africa|2020-08-03	0.0006063015	Africa
Africa|hCoV-19/Gambia/GC19-2498/2020|EPI ISL 561111|B.1.292|Gambia|2020-07-21	Africa|hCoV-19/South Africa/KRISP-K002659/2020|EPI ISL 535527|C.9|South Africa|2020-08-03	0.0005388511	Africa
Africa|hCoV-19/Gambia/GC19-2525/2020|EPI ISL 561113|B.1.1.293|Gambia|2020-07-21	Africa|hCoV-19/South Africa/KRISP-K002659/2020|EPI ISL 535527|C.9|South Africa|2020-08-03	0.0004040785	Africa
Africa|hCoV-19/Gambia/GC19-2526/2020|EPI ISL 561114|B.1.5.12|Gambia|2020-07-21	Africa|hCoV-19/South Africa/KRISP-K002659/2020|EPI ISL 535527|C.9|South Africa|2020-08-03	0.0006063137	Africa
Africa|hCoV-19/Gambia/GC19-2629/2020|EPI ISL 561123|B.1.5.12|Gambia|2020-07-21	Africa|hCoV-19/South Africa/KRISP-K002659/2020|EPI ISL 535527|C.9|South Africa|2020-08-03	0.0005772468	Africa
Africa|hCoV-19/Gambia/GC19-2632/2020|EPI ISL 561124|B.1.5.12|Gambia|2020-07-21	Africa|hCoV-19/South Africa/KRISP-K002659/2020|EPI ISL 535527|C.9|South Africa|2020-08-03	0.0005768160	Africa
Africa|hCoV-19/Gambia/GC19-2638/2020|EPI ISL 561126|B.1.5.12|Gambia|2020-07-21	Africa|hCoV-19/South Africa/KRISP-K002659/2020|EPI ISL 535527|C.9|South Africa|2020-08-03	0.0005562396	Africa
Africa|hCoV-19/Gambia/GC19-2652/2020|EPI ISL 561128|B.1.5.12|Gambia|2020-07-21	Africa|hCoV-19/South Africa/KRISP-K002659/2020|EPI ISL 535527|C.9|South Africa|2020-08-03	0.0004717201	Africa
Africa|hCoV-19/Gambia/GC19-2654/2020|EPI ISL 561130|B.1.292|Gambia|2020-07-21	Africa|hCoV-19/South Africa/KRISP-K002659/2020|EPI ISL 535527|C.9|South Africa|2020-08-03	0.0005725987	Africa
Africa|hCoV-19/Gambia/GC19-2663/2020|EPI ISL 561133|B.1.1.293|Gambia|2020-07-21	Africa|hCoV-19/South Africa/KRISP-K002659/2020|EPI ISL 535527|C.9|South Africa|2020-08-03	0.0004377605	Africa
Africa|hCoV-19/Gambia/GC19-2707/2020|EPI ISL 561134|B.1.1.293|Gambia|2020-07-21	Africa|hCoV-19/South Africa/KRISP-K002659/2020|EPI ISL 535527|C.9|South Africa|2020-08-03	0.0004749781	Africa
Africa|hCoV-19/Gambia/GC19-2711/2020|EPI ISL 561135|B.1.5.12|Gambia|2020-07-21	Africa|hCoV-19/South Africa/KRISP-K002659/2020|EPI ISL 535527|C.9|South Africa|2020-08-03	0.0005388403	Africa
Africa|hCoV-19/Gambia/GC19-2730/2020|EPI ISL 561136|B.1.5.12|Gambia|2020-07-21	Africa|hCoV-19/South Africa/KRISP-K002659/2020|EPI ISL 535527|C.9|South Africa|2020-08-03	0.0006787057	Africa
Africa|hCoV-19/Gambia/GC19-2731/2020|EPI ISL 561137|B.1.1.293|Gambia|2020-07-21	Africa|hCoV-19/South Africa/KRISP-K002659/2020|EPI ISL 535527|C.9|South Africa|2020-08-03	0.0004041056	Africa
Africa|hCoV-19/Gambia/GC19-2828/2020|EPI ISL 561150|B.1.361|Gambia|2020-07-24	Africa|hCoV-19/South Africa/KRISP-K002659/2020|EPI ISL 535527|C.9|South Africa|2020-08-03	0.0005389109	Africa
Africa|hCoV-19/Gambia/GC19-2842/2020|EPI ISL 561151|B.1.1|Gambia|2020-07-24	Africa|hCoV-19/South Africa/KRISP-K002659/2020|EPI ISL 535527|C.9|South Africa|2020-08-03	0.0004714804	Africa
Africa|hCoV-19/Gambia/GC19-2898/2020|EPI ISL 561153|B.1.5.12|Gambia|2020-07-24	Africa|hCoV-19/South Africa/KRISP-K002659/2020|EPI ISL 535527|C.9|South Africa|2020-08-03	0.0005388766	Africa
Africa|hCoV-19/Gambia/GC19-2904/2020|EPI ISL 561154|B.1.1|Gambia|2020-07-24	Africa|hCoV-19/South Africa/KRISP-K002659/2020|EPI ISL 535527|C.9|South Africa|2020-08-03	0.0004714645	Africa
Africa|hCoV-19/Gambia/GC19-2947/2020|EPI ISL 561155|B.1.5.12|Gambia|2020-07-24	Africa|hCoV-19/South Africa/KRISP-K002659/2020|EPI ISL 535527|C.9|South Africa|2020-08-03	0.0005725544	Africa
Africa|hCoV-19/Gambia/GC19-2973/2020|EPI ISL 561156|B.1.1.293|Gambia|2020-07-24	Africa|hCoV-19/South Africa/KRISP-K002659/2020|EPI ISL 535527|C.9|South Africa|2020-08-03	0.0003703890	Africa
Africa|hCoV-19/Gambia/GC19-2977/2020|EPI ISL 561157|B.1.1.293|Gambia|2020-07-24	Africa|hCoV-19/South Africa/KRISP-K002659/2020|EPI ISL 535527|C.9|South Africa|2020-08-03	0.0003704015	Africa
Africa|hCoV-19/Gambia/GC19-2985/2020|EPI ISL 561158|B.1.5.12|Gambia|2020-07-24	Africa|hCoV-19/South Africa/KRISP-K002659/2020|EPI ISL 535527|C.9|South Africa|2020-08-03	0.0004714662	Africa
Africa|hCoV-19/Gambia/GC19-2991/2020|EPI ISL 561159|B.1.1|Gambia|2020-07-24	Africa|hCoV-19/South Africa/KRISP-K002659/2020|EPI ISL 535527|C.9|South Africa|2020-08-03	0.0004378386	Africa
Africa|hCoV-19/Gambia/GC19-3064/2020|EPI ISL 561160|B.1.1|Gambia|2020-07-25	Africa|hCoV-19/South Africa/KRISP-K002659/2020|EPI ISL 535527|C.9|South Africa|2020-08-03	0.0004714963	Africa
Africa|hCoV-19/Gambia/GC19-3065/2020|EPI ISL 561161|B.1.5.12|Gambia|2020-07-25	Africa|hCoV-19/South Africa/KRISP-K002659/2020|EPI ISL 535527|C.9|South Africa|2020-08-03	0.0006166222	Africa
Africa|hCoV-19/Gambia/GC19-3081/2020|EPI ISL 561162|B.1.1|Gambia|2020-07-25	Africa|hCoV-19/South Africa/KRISP-K002659/2020|EPI ISL 535527|C.9|South Africa|2020-08-03	0.0004714804	Africa
Africa|hCoV-19/Gambia/GC19-3085/2020|EPI ISL 561163|B.1.1.293|Gambia|2020-07-25	Africa|hCoV-19/South Africa/KRISP-K002659/2020|EPI ISL 535527|C.9|South Africa|2020-08-03	0.0004071433	Africa
Africa|hCoV-19/Gambia/GC19-3087/2020|EPI ISL 561041|B.1.292|Gambia|2020-07-25	Africa|hCoV-19/South Africa/KRISP-K002659/2020|EPI ISL 535527|C.9|South Africa|2020-08-03	0.0005725409	Africa
Africa|hCoV-19/Gambia/GC19-3099/2020|EPI ISL 561164|B.1.1.242|Gambia|2020-07-25	Africa|hCoV-19/South Africa/KRISP-K002659/2020|EPI ISL 535527|C.9|South Africa|2020-08-03	0.0004377665	Africa
Africa|hCoV-19/Gambia/GC19-3110/2020|EPI ISL 561165|B.1.1.293|Gambia|2020-07-25	Africa|hCoV-19/South Africa/KRISP-K002659/2020|EPI ISL 535527|C.9|South Africa|2020-08-03	0.0004040825	Africa
Africa|hCoV-19/Gambia/GC19-3112/2020|EPI ISL 561166|B.1|Gambia|2020-07-25	Africa|hCoV-19/South Africa/KRISP-K002659/2020|EPI ISL 535527|C.9|South Africa|2020-08-03	0.0006399484	Africa
Africa|hCoV-19/Gambia/GC19-3113/2020|EPI ISL 561167|B.1.1.293|Gambia|2020-07-25	Africa|hCoV-19/South Africa/KRISP-K002659/2020|EPI ISL 535527|C.9|South Africa|2020-08-03	0.0003703890	Africa
Africa|hCoV-19/Gambia/GC19-3114/2020|EPI ISL 561168|B.1.1|Gambia|2020-07-25	Africa|hCoV-19/South Africa/KRISP-K002659/2020|EPI ISL 535527|C.9|South Africa|2020-08-03	0.0004714645	Africa
Africa|hCoV-19/Gambia/GC19-3135/2020|EPI ISL 561169|B.1.5.12|Gambia|2020-07-27	Africa|hCoV-19/South Africa/KRISP-K002659/2020|EPI ISL 535527|C.9|South Africa|2020-08-03	0.0004749845	Africa
Africa|hCoV-19/Gambia/GC19-3140/2020|EPI ISL 561042|B.1.5.12|Gambia|2020-07-27	Africa|hCoV-19/South Africa/KRISP-K002659/2020|EPI ISL 535527|C.9|South Africa|2020-08-03	0.0006400258	Africa
Africa|hCoV-19/Gambia/GC19-3145/2020|EPI ISL 561170|B.1.1|Gambia|2020-07-27	Africa|hCoV-19/South Africa/KRISP-K002659/2020|EPI ISL 535527|C.9|South Africa|2020-08-03	0.0004714804	Africa
Africa|hCoV-19/Gambia/GC19-3146/2020|EPI ISL 561171|B.1.5.12|Gambia|2020-07-27	Africa|hCoV-19/South Africa/KRISP-K002659/2020|EPI ISL 535527|C.9|South Africa|2020-08-03	0.0004751345	Africa
Africa|hCoV-19/Gambia/GC19-3165/2020|EPI ISL 561043|B.1.1.293|Gambia|2020-07-27	Africa|hCoV-19/South Africa/KRISP-K002659/2020|EPI ISL 535527|C.9|South Africa|2020-08-03	0.0003703890	Africa
Africa|hCoV-19/Gambia/GC19-3166/2020|EPI ISL 561044|B.1.5.12|Gambia|2020-07-27	Africa|hCoV-19/South Africa/KRISP-K002659/2020|EPI ISL 535527|C.9|South Africa|2020-08-03	0.0004749684	Africa
Africa|hCoV-19/Gambia/GC19-3189/2020|EPI ISL 561045|B.1.5|Gambia|2020-07-27	Africa|hCoV-19/South Africa/KRISP-K002659/2020|EPI ISL 535527|C.9|South Africa|2020-08-03	0.0003425806	Africa
Africa|hCoV-19/Gambia/GC19-3192/2020|EPI ISL 561046|B.1.5|Gambia|2020-07-27	Africa|hCoV-19/South Africa/KRISP-K002659/2020|EPI ISL 535527|C.9|South Africa|2020-08-03	0.0003392952	Africa
Africa|hCoV-19/Gambia/GC19-3193/2020|EPI ISL 561047|B.1.5.12|Gambia|2020-07-27	Africa|hCoV-19/South Africa/KRISP-K002659/2020|EPI ISL 535527|C.9|South Africa|2020-08-03	0.0004749523	Africa
Africa|hCoV-19/Gambia/GC19-3208/2020|EPI ISL 561048|B.1.5.12|Gambia|2020-07-27	Africa|hCoV-19/South Africa/KRISP-K002659/2020|EPI ISL 535527|C.9|South Africa|2020-08-03	0.0005429169	Africa
Africa|hCoV-19/Gambia/GC19-3209/2020|EPI ISL 561049|B.1.5.12|Gambia|2020-07-27	Africa|hCoV-19/South Africa/KRISP-K002659/2020|EPI ISL 535527|C.9|South Africa|2020-08-03	0.0004410780	Africa
Africa|hCoV-19/Gambia/GC19-3210/2020|EPI ISL 561050|B.1.5.12|Gambia|2020-07-27	Africa|hCoV-19/South Africa/KRISP-K002659/2020|EPI ISL 535527|C.9|South Africa|2020-08-03	0.0004519257	Africa
Africa|hCoV-19/Gambia/GC19-3214/2020|EPI ISL 561051|B.1.1.293|Gambia|2020-07-27	Africa|hCoV-19/South Africa/KRISP-K002659/2020|EPI ISL 535527|C.9|South Africa|2020-08-03	0.0003732070	Africa
Africa|hCoV-19/Gambia/GC19-3219/2020|EPI ISL 561052|B.1.5.12|Gambia|2020-07-27	Africa|hCoV-19/South Africa/KRISP-K002659/2020|EPI ISL 535527|C.9|South Africa|2020-08-03	0.0004715297	Africa
Africa|hCoV-19/Gambia/GC19-3246/2020|EPI ISL 561053|B.1.5.12|Gambia|2020-07-27	Africa|hCoV-19/South Africa/KRISP-K002659/2020|EPI ISL 535527|C.9|South Africa|2020-08-03	0.0004750102	Africa
Africa|hCoV-19/Gambia/GC19-3255/2020|EPI ISL 561054|B.1.177|Gambia|2020-07-27	Africa|hCoV-19/South Africa/KRISP-K002659/2020|EPI ISL 535527|C.9|South Africa|2020-08-03	0.0003053534	Africa
Africa|hCoV-19/Gambia/GC19-3266/2020|EPI ISL 561055|B.1.5|Gambia|2020-07-27	Africa|hCoV-19/South Africa/KRISP-K002659/2020|EPI ISL 535527|C.9|South Africa|2020-08-03	0.0002713921	Africa
Africa|hCoV-19/Gambia/GC19-3267/2020|EPI ISL 561056|B.1.5.12|Gambia|2020-07-27	Africa|hCoV-19/South Africa/KRISP-K002659/2020|EPI ISL 535527|C.9|South Africa|2020-08-03	0.0004071448	Africa
Africa|hCoV-19/Gambia/GC19-3278/2020|EPI ISL 561058|B.1.5.12|Gambia|2020-07-27	Africa|hCoV-19/South Africa/KRISP-K002659/2020|EPI ISL 535527|C.9|South Africa|2020-08-03	0.0004410227	Africa
Africa|hCoV-19/Gambia/GC19-3301/2020|EPI ISL 561059|B.1.5.12|Gambia|2020-07-27	Africa|hCoV-19/South Africa/KRISP-K002659/2020|EPI ISL 535527|C.9|South Africa|2020-08-03	0.0004410676	Africa
Africa|hCoV-19/Gambia/GC19-3317/2020|EPI ISL 561060|B.1.5|Gambia|2020-07-27	Africa|hCoV-19/South Africa/KRISP-K002659/2020|EPI ISL 535527|C.9|South Africa|2020-08-03	0.0003368205	Africa
Africa|hCoV-19/Gambia/GC19-3323/2020|EPI ISL 561061|B.1.5|Gambia|2020-07-27	Africa|hCoV-19/South Africa/KRISP-K002659/2020|EPI ISL 535527|C.9|South Africa|2020-08-03	0.0003053668	Africa
Africa|hCoV-19/Gambia/GC19-3358/2020|EPI ISL 561062|B.1.1.293|Gambia|2020-07-27	Africa|hCoV-19/South Africa/KRISP-K002659/2020|EPI ISL 535527|C.9|South Africa|2020-08-03	0.0004714645	Africa
Africa|hCoV-19/Gambia/GC19-3365/2020|EPI ISL 561063|B.1.5.12|Gambia|2020-07-27	Africa|hCoV-19/South Africa/KRISP-K002659/2020|EPI ISL 535527|C.9|South Africa|2020-08-03	0.0005089448	Africa
Africa|hCoV-19/Gambia/GC19-3373/2020|EPI ISL 561064|B.1.5|Gambia|2020-07-27	Africa|hCoV-19/South Africa/KRISP-K002659/2020|EPI ISL 535527|C.9|South Africa|2020-08-03	0.0003732211	Africa
Africa|hCoV-19/Gambia/GC19-3374/2020|EPI ISL 561065|B.1.5.12|Gambia|2020-07-27	Africa|hCoV-19/South Africa/KRISP-K002659/2020|EPI ISL 535527|C.9|South Africa|2020-08-03	0.0004749684	Africa
Africa|hCoV-19/Gambia/GC19-3375/2020|EPI ISL 561066|B.1.5.12|Gambia|2020-07-27	Africa|hCoV-19/South Africa/KRISP-K002659/2020|EPI ISL 535527|C.9|South Africa|2020-08-03	0.0004410227	Africa
Africa|hCoV-19/Gambia/GC19-3380/2020|EPI ISL 561067|B.1.5.12|Gambia|2020-07-27	Africa|hCoV-19/South Africa/KRISP-K002659/2020|EPI ISL 535527|C.9|South Africa|2020-08-03	0.0004750007	Africa
Africa|hCoV-19/Gambia/GC19-3381/2020|EPI ISL 561068|B.1.5.12|Gambia|2020-07-27	Africa|hCoV-19/South Africa/KRISP-K002659/2020|EPI ISL 535527|C.9|South Africa|2020-08-03	0.0006399699	Africa
Africa|hCoV-19/Gambia/GC19-3396/2020|EPI ISL 561069|B.1.5.12|Gambia|2020-07-27	Africa|hCoV-19/South Africa/KRISP-K002659/2020|EPI ISL 535527|C.9|South Africa|2020-08-03	0.0006062750	Africa
Africa|hCoV-19/Gambia/GC19-3398/2020|EPI ISL 561070|B.1.1.242|Gambia|2020-07-27	Africa|hCoV-19/South Africa/KRISP-K002659/2020|EPI ISL 535527|C.9|South Africa|2020-08-03	0.0005388277	Africa
Africa|hCoV-19/Gambia/GC19-3399/2020|EPI ISL 561172|B.1.5|Gambia|2020-07-27	Africa|hCoV-19/South Africa/KRISP-K002659/2020|EPI ISL 535527|C.9|South Africa|2020-08-03	0.0003704800	Africa
Africa|hCoV-19/Gambia/GC19-3400/2020|EPI ISL 561173|B.1.5|Gambia|2020-07-27	Africa|hCoV-19/South Africa/KRISP-K002659/2020|EPI ISL 535527|C.9|South Africa|2020-08-03	0.0004378342	Africa
Africa|hCoV-19/Gambia/GC19-3407/2020|EPI ISL 561174|B.1.1.242|Gambia|2020-07-27	Africa|hCoV-19/South Africa/KRISP-K002659/2020|EPI ISL 535527|C.9|South Africa|2020-08-03	0.0004041384	Africa
Africa|hCoV-19/Gambia/GC19-3411/2020|EPI ISL 561175|B.1.5.12|Gambia|2020-07-27	Africa|hCoV-19/South Africa/KRISP-K002659/2020|EPI ISL 535527|C.9|South Africa|2020-08-03	0.0005474542	Africa
Africa|hCoV-19/Gambia/GC19-3418/2020|EPI ISL 561176|B.1.1.242|Gambia|2020-07-27	Africa|hCoV-19/South Africa/KRISP-K002659/2020|EPI ISL 535527|C.9|South Africa|2020-08-03	0.0004714869	Africa
Africa|hCoV-19/Gambia/GC19-3429/2020|EPI ISL 561178|B.1.5.12|Gambia|2020-07-27	Africa|hCoV-19/South Africa/KRISP-K002659/2020|EPI ISL 535527|C.9|South Africa|2020-08-03	0.0004714662	Africa
Africa|hCoV-19/Gambia/GC19-3432/2020|EPI ISL 561179|B.1.5.12|Gambia|2020-07-27	Africa|hCoV-19/South Africa/KRISP-K002659/2020|EPI ISL 535527|C.9|South Africa|2020-08-03	0.0006448100	Africa
Africa|hCoV-19/Gambia/GC19-3438/2020|EPI ISL 561180|B.1.5.12|Gambia|2020-07-27	Africa|hCoV-19/South Africa/KRISP-K002659/2020|EPI ISL 535527|C.9|South Africa|2020-08-03	0.0006063097	Africa
Africa|hCoV-19/Gambia/GC19-3445/2020|EPI ISL 561181|B.1.5.12|Gambia|2020-07-27	Africa|hCoV-19/South Africa/KRISP-K002659/2020|EPI ISL 535527|C.9|South Africa|2020-08-03	0.0006736662	Africa
Africa|hCoV-19/Gambia/GC19-3448/2020|EPI ISL 561183|B.1.5|Gambia|2020-07-27	Africa|hCoV-19/South Africa/KRISP-K002659/2020|EPI ISL 535527|C.9|South Africa|2020-08-03	0.0004110813	Africa
Africa|hCoV-19/Gambia/GC19-3497/2020|EPI ISL 561184|B.1.5.12|Gambia|2020-07-27	Africa|hCoV-19/South Africa/KRISP-K002659/2020|EPI ISL 535527|C.9|South Africa|2020-08-03	0.0006062342	Africa
Africa|hCoV-19/Gambia/GC19-3503/2020|EPI ISL 561186|B.1.5.12|Gambia|2020-07-27	Africa|hCoV-19/South Africa/KRISP-K002659/2020|EPI ISL 535527|C.9|South Africa|2020-08-03	0.0005131225	Africa
Africa|hCoV-19/Gambia/GC19-3504/2020|EPI ISL 561187|B.1.5.12|Gambia|2020-07-27	Africa|hCoV-19/South Africa/KRISP-K002659/2020|EPI ISL 535527|C.9|South Africa|2020-08-03	0.0005768356	Africa
Africa|hCoV-19/Gambia/GC19-3505/2020|EPI ISL 561188|B.1.5.12|Gambia|2020-07-27	Africa|hCoV-19/South Africa/KRISP-K002659/2020|EPI ISL 535527|C.9|South Africa|2020-08-03	0.0005388839	Africa
Africa|hCoV-19/Gambia/GC19-3529/2020|EPI ISL 561191|B.1.5.12|Gambia|2020-07-27	Africa|hCoV-19/South Africa/KRISP-K002659/2020|EPI ISL 535527|C.9|South Africa|2020-08-03	0.0006062893	Africa
Africa|hCoV-19/Gambia/GC19-3530/2020|EPI ISL 561192|B.1.5.12|Gambia|2020-07-27	Africa|hCoV-19/South Africa/KRISP-K002659/2020|EPI ISL 535527|C.9|South Africa|2020-08-03	0.0004836134	Africa
Africa|hCoV-19/Gambia/GC19-3533/2020|EPI ISL 561193|B.1.1.293|Gambia|2020-07-27	Africa|hCoV-19/South Africa/KRISP-K002659/2020|EPI ISL 535527|C.9|South Africa|2020-08-03	0.0004041192	Africa
Africa|hCoV-19/Gambia/GC19-3535/2020|EPI ISL 561194|B.1.1.242|Gambia|2020-07-27	Africa|hCoV-19/South Africa/KRISP-K002659/2020|EPI ISL 535527|C.9|South Africa|2020-08-03	0.0004714710	Africa
Africa|hCoV-19/Gambia/GC19-3550/2020|EPI ISL 561195|B.1.5.12|Gambia|2020-07-27	Africa|hCoV-19/South Africa/KRISP-K002659/2020|EPI ISL 535527|C.9|South Africa|2020-08-03	0.0005725873	Africa
Africa|hCoV-19/Gambia/GC19-3565/2020|EPI ISL 561196|B.1.5.12|Gambia|2020-07-27	Africa|hCoV-19/South Africa/KRISP-K002659/2020|EPI ISL 535527|C.9|South Africa|2020-08-03	0.0005051526	Africa
Africa|hCoV-19/Gambia/GC19-3578/2020|EPI ISL 561197|B.1.5.12|Gambia|2020-07-27	Africa|hCoV-19/South Africa/KRISP-K002659/2020|EPI ISL 535527|C.9|South Africa|2020-08-03	0.0005390944	Africa
Africa|hCoV-19/Gambia/GC19-3629/2020|EPI ISL 561199|B.1.5.12|Gambia|2020-07-27	Africa|hCoV-19/South Africa/KRISP-K002659/2020|EPI ISL 535527|C.9|South Africa|2020-08-03	0.0006399979	Africa
Africa|hCoV-19/Gambia/GC19-3656/2020|EPI ISL 561201|B.1.5.12|Gambia|2020-07-27	Africa|hCoV-19/South Africa/KRISP-K002659/2020|EPI ISL 535527|C.9|South Africa|2020-08-03	0.0005388948	Africa
Africa|hCoV-19/Gambia/GC19-3659/2020|EPI ISL 561202|B.1.1|Gambia|2020-07-27	Africa|hCoV-19/South Africa/KRISP-K002659/2020|EPI ISL 535527|C.9|South Africa|2020-08-03	0.0004378283	Africa
Africa|hCoV-19/Gambia/GC19-3666/2020|EPI ISL 561204|B.1.5.12|Gambia|2020-07-27	Africa|hCoV-19/South Africa/KRISP-K002659/2020|EPI ISL 535527|C.9|South Africa|2020-08-03	0.0006112358	Africa
Africa|hCoV-19/Gambia/GC19-3769/2020|EPI ISL 561072|B.1.292|Gambia|2020-07-27	Africa|hCoV-19/South Africa/KRISP-K002659/2020|EPI ISL 535527|C.9|South Africa|2020-08-03	0.0005473156	Africa
Africa|hCoV-19/Gambia/GC19-3773/2020|EPI ISL 561073|B.1.5.12|Gambia|2020-07-27	Africa|hCoV-19/South Africa/KRISP-K002659/2020|EPI ISL 535527|C.9|South Africa|2020-08-03	0.0006062750	Africa
Africa|hCoV-19/Gambia/GC19-3774/2020|EPI ISL 561074|B.1.5.12|Gambia|2020-07-27	Africa|hCoV-19/South Africa/KRISP-K002659/2020|EPI ISL 535527|C.9|South Africa|2020-08-03	0.0005725815	Africa
Africa|hCoV-19/Gambia/GC19-3794/2020|EPI ISL 561078|B.1.5.12|Gambia|2020-07-27	Africa|hCoV-19/South Africa/KRISP-K002659/2020|EPI ISL 535527|C.9|South Africa|2020-08-03	0.0005815508	Africa
Africa|hCoV-19/Gambia/GC19-3796/2020|EPI ISL 561079|B.1.5.12|Gambia|2020-07-27	Africa|hCoV-19/South Africa/KRISP-K002659/2020|EPI ISL 535527|C.9|South Africa|2020-08-03	0.0006062464	Africa
Africa|hCoV-19/Gambia/GC19-3798/2020|EPI ISL 561080|B.1.1.242|Gambia|2020-07-27	Africa|hCoV-19/South Africa/KRISP-K002659/2020|EPI ISL 535527|C.9|South Africa|2020-08-03	0.0004760667	Africa
Africa|hCoV-19/Gambia/GC19-3799/2020|EPI ISL 561081|B.1.1.242|Gambia|2020-07-27	Africa|hCoV-19/South Africa/KRISP-K002659/2020|EPI ISL 535527|C.9|South Africa|2020-08-03	0.0005051187	Africa
Africa|hCoV-19/Gambia/GC19-3802/2020|EPI ISL 561082|B.1.5.12|Gambia|2020-07-27	Africa|hCoV-19/South Africa/KRISP-K002659/2020|EPI ISL 535527|C.9|South Africa|2020-08-03	0.0006399612	Africa
Africa|hCoV-19/Gambia/GC19-3805/2020|EPI ISL 561083|B.1.5.12|Gambia|2020-07-27	Africa|hCoV-19/South Africa/KRISP-K002659/2020|EPI ISL 535527|C.9|South Africa|2020-08-03	0.0006062607	Africa
Africa|hCoV-19/Gambia/GC19-3806/2020|EPI ISL 561084|B.1.1.293|Gambia|2020-07-27	Africa|hCoV-19/South Africa/KRISP-K002659/2020|EPI ISL 535527|C.9|South Africa|2020-08-03	0.0004040866	Africa
Africa|hCoV-19/Gambia/GC19-3807/2020|EPI ISL 561085|B.1.1.293|Gambia|2020-07-27	Africa|hCoV-19/South Africa/KRISP-K002659/2020|EPI ISL 535527|C.9|South Africa|2020-08-03	0.0004378032	Africa
Africa|hCoV-19/Gambia/GC19-3812/2020|EPI ISL 561086|B.1.1.293|Gambia|2020-07-27	Africa|hCoV-19/South Africa/KRISP-K002659/2020|EPI ISL 535527|C.9|South Africa|2020-08-03	0.0004724603	Africa
Africa|hCoV-19/Gambia/GC19-3813/2020|EPI ISL 561087|B.1.1.293|Gambia|2020-07-27	Africa|hCoV-19/South Africa/KRISP-K002659/2020|EPI ISL 535527|C.9|South Africa|2020-08-03	0.0004377884	Africa
Africa|hCoV-19/Gambia/GC19-3814/2020|EPI ISL 561088|B.1|Gambia|2020-07-27	Africa|hCoV-19/South Africa/KRISP-K002659/2020|EPI ISL 535527|C.9|South Africa|2020-08-03	0.0007074540	Africa
Africa|hCoV-19/Gambia/GC19-3816/2020|EPI ISL 561089|B.1.1.293|Gambia|2020-07-27	Africa|hCoV-19/South Africa/KRISP-K002659/2020|EPI ISL 535527|C.9|South Africa|2020-08-03	0.0004071157	Africa
Africa|hCoV-19/Gambia/GC19-3818/2020|EPI ISL 561090|B.1.1.293|Gambia|2020-07-27	Africa|hCoV-19/South Africa/KRISP-K002659/2020|EPI ISL 535527|C.9|South Africa|2020-08-03	0.0005051508	Africa
Africa|hCoV-19/Gambia/GC19-3820/2020|EPI ISL 561091|B.1.1.293|Gambia|2020-07-27	Africa|hCoV-19/South Africa/KRISP-K002659/2020|EPI ISL 535527|C.9|South Africa|2020-08-03	0.0004377884	Africa
Africa|hCoV-19/Gambia/GC19-3821/2020|EPI ISL 561092|B.1.5.12|Gambia|2020-07-27	Africa|hCoV-19/South Africa/KRISP-K002659/2020|EPI ISL 535527|C.9|South Africa|2020-08-03	0.0005181321	Africa
Africa|hCoV-19/Gambia/GC19-3822/2020|EPI ISL 561093|B.1.5.12|Gambia|2020-07-27	Africa|hCoV-19/South Africa/KRISP-K002659/2020|EPI ISL 535527|C.9|South Africa|2020-08-03	0.0006062750	Africa
Africa|hCoV-19/Gambia/GC19-3823/2020|EPI ISL 561094|B.1.5.12|Gambia|2020-07-27	Africa|hCoV-19/South Africa/KRISP-K002659/2020|EPI ISL 535527|C.9|South Africa|2020-08-03	0.0006108187	Africa
Africa|hCoV-19/Gambia/GC19-3835/2020|EPI ISL 561096|B.1.1.293|Gambia|2020-07-27	Africa|hCoV-19/South Africa/KRISP-K002659/2020|EPI ISL 535527|C.9|South Africa|2020-08-03	0.0004041001	Africa
Africa|hCoV-19/Gambia/GC19-3836/2020|EPI ISL 561097|B.1.5.12|Gambia|2020-07-27	Africa|hCoV-19/South Africa/KRISP-K002659/2020|EPI ISL 535527|C.9|South Africa|2020-08-03	0.0005725430	Africa
Africa|hCoV-19/Gambia/GC19-3839/2020|EPI ISL 561098|B.1.5.12|Gambia|2020-07-27	Africa|hCoV-19/South Africa/KRISP-K002659/2020|EPI ISL 535527|C.9|South Africa|2020-08-03	0.0006062750	Africa
Africa|hCoV-19/Gambia/GC19-3842/2020|EPI ISL 561099|B.1.1.293|Gambia|2020-07-27	Africa|hCoV-19/South Africa/KRISP-K002659/2020|EPI ISL 535527|C.9|South Africa|2020-08-03	0.0005051609	Africa
Africa|hCoV-19/Gambia/GC19-3846/2020|EPI ISL 561100|B.1.1.293|Gambia|2020-07-27	Africa|hCoV-19/South Africa/KRISP-K002659/2020|EPI ISL 535527|C.9|South Africa|2020-08-03	0.0004714740	Africa
Africa|hCoV-19/Gambia/GC19-3852/2020|EPI ISL 561101|B.1.5.12|Gambia|2020-07-27	Africa|hCoV-19/South Africa/KRISP-K002659/2020|EPI ISL 535527|C.9|South Africa|2020-08-03	0.0006158208	Africa
Africa|hCoV-19/Gambia/GC19-3854/2020|EPI ISL 561102|B.1.1.293|Gambia|2020-07-27	Africa|hCoV-19/South Africa/KRISP-K002659/2020|EPI ISL 535527|C.9|South Africa|2020-08-03	0.0005051609	Africa
Africa|hCoV-19/Gambia/GC192573/2020|EPI ISL 561115|B.1.5.12|Gambia|2020-07-21	Africa|hCoV-19/South Africa/KRISP-K002659/2020|EPI ISL 535527|C.9|South Africa|2020-08-03	0.0006063015	Africa
Africa|hCoV-19/Gambia/GC192576/2020|EPI ISL 561117|B.1.5.12|Gambia|2020-07-21	Africa|hCoV-19/South Africa/KRISP-K002659/2020|EPI ISL 535527|C.9|South Africa|2020-08-03	0.0005093371	Africa
Africa|hCoV-19/Gambia/GC192579/2020|EPI ISL 561118|B.1.5.12|Gambia|2020-07-21	Africa|hCoV-19/South Africa/KRISP-K002659/2020|EPI ISL 535527|C.9|South Africa|2020-08-03	0.0005123289	Africa
Africa|hCoV-19/Gambia/GC192602/2020|EPI ISL 561120|B.1.1.293|Gambia|2020-07-21	Africa|hCoV-19/South Africa/KRISP-K002659/2020|EPI ISL 535527|C.9|South Africa|2020-08-03	0.0005051509	Africa
Africa|hCoV-19/Gambia/GC192610/2020|EPI ISL 561121|B.1.1.293|Gambia|2020-07-21	Africa|hCoV-19/South Africa/KRISP-K002659/2020|EPI ISL 535527|C.9|South Africa|2020-08-03	0.0005051508	Africa
Africa|hCoV-19/Gambia/GC192751/2020|EPI ISL 561138|B.1.5.12|Gambia|2020-07-21	Africa|hCoV-19/South Africa/KRISP-K002659/2020|EPI ISL 535527|C.9|South Africa|2020-08-03	0.0006400107	Africa
Africa|hCoV-19/Gambia/GC192756/2020|EPI ISL 561139|B.1.5.12|Gambia|2020-07-22	Africa|hCoV-19/South Africa/KRISP-K002659/2020|EPI ISL 535527|C.9|South Africa|2020-08-03	0.0005725815	Africa
Africa|hCoV-19/Gambia/GC192772/2020|EPI ISL 561140|B.1.1|Gambia|2020-07-22	Africa|hCoV-19/South Africa/KRISP-K002659/2020|EPI ISL 535527|C.9|South Africa|2020-08-03	0.0004714645	Africa
Africa|hCoV-19/Gambia/GC192778/2020|EPI ISL 561141|B.1.1|Gambia|2020-07-22	Africa|hCoV-19/South Africa/KRISP-K002659/2020|EPI ISL 535527|C.9|South Africa|2020-08-03	0.0004715122	Africa
Africa|hCoV-19/Gambia/GC192781/2020|EPI ISL 561142|B.1.5.12|Gambia|2020-07-22	Africa|hCoV-19/South Africa/KRISP-K002659/2020|EPI ISL 535527|C.9|South Africa|2020-08-03	0.0006062751	Africa
Africa|hCoV-19/Gambia/GC192782/2020|EPI ISL 561143|B.1.5.12|Gambia|2020-07-22	Africa|hCoV-19/South Africa/KRISP-K002659/2020|EPI ISL 535527|C.9|South Africa|2020-08-03	0.0006062893	Africa
Africa|hCoV-19/Gambia/GC192786/2020|EPI ISL 561144|B.1.1.293|Gambia|2020-07-22	Africa|hCoV-19/South Africa/KRISP-K002659/2020|EPI ISL 535527|C.9|South Africa|2020-08-03	0.0004377693	Africa
Africa|hCoV-19/Gambia/GC192789/2020|EPI ISL 561145|B.1|Gambia|2020-07-22	Africa|hCoV-19/South Africa/KRISP-K002659/2020|EPI ISL 535527|C.9|South Africa|2020-08-03	0.0005388639	Africa
Africa|hCoV-19/Gambia/GC192811/2020|EPI ISL 561147|B.1.5.12|Gambia|2020-07-22	Africa|hCoV-19/South Africa/KRISP-K002659/2020|EPI ISL 535527|C.9|South Africa|2020-08-03	0.0005819888	Africa
Africa|hCoV-19/Gambia/GC192812/2020|EPI ISL 561148|B.1.1.293|Gambia|2020-07-22	Africa|hCoV-19/South Africa/KRISP-K002659/2020|EPI ISL 535527|C.9|South Africa|2020-08-03	0.0003703890	Africa
Africa|hCoV-19/Gambia/NPHL-038/2020|EPI ISL 561205|B.1.1|Gambia|2020	Africa|hCoV-19/South Africa/KRISP-K002659/2020|EPI ISL 535527|C.9|South Africa|2020-08-03	0.0005051627	Africa
Africa|hCoV-19/Gambia/NPHL-061/2020|EPI ISL 561206|B.1.5.12|Gambia|2020	Africa|hCoV-19/South Africa/KRISP-K002659/2020|EPI ISL 535527|C.9|South Africa|2020-08-03	0.0006736821	Africa
Africa|hCoV-19/Gambia/NPHL-1168/2020|EPI ISL 561212|B.1.5.12|Gambia|2020-06-27	Africa|hCoV-19/South Africa/KRISP-K002659/2020|EPI ISL 535527|C.9|South Africa|2020-08-03	0.0006737226	Africa
Africa|hCoV-19/Gambia/NPHL-1208/2020|EPI ISL 561213|B.1.5.12|Gambia|2020-06-30	Africa|hCoV-19/South Africa/KRISP-K002659/2020|EPI ISL 535527|C.9|South Africa|2020-08-03	0.0004436909	Africa
Africa|hCoV-19/Gambia/NPHL-1209/2020|EPI ISL 561214|B.1.5.12|Gambia|2020-06-30	Africa|hCoV-19/South Africa/KRISP-K002659/2020|EPI ISL 535527|C.9|South Africa|2020-08-03	0.0004128874	Africa
Africa|hCoV-19/Gambia/NPHL-1212/2020|EPI ISL 561215|B.1.5.12|Gambia|2020-06-30	Africa|hCoV-19/South Africa/KRISP-K002659/2020|EPI ISL 535527|C.9|South Africa|2020-08-03	0.0005388405	Africa
Africa|hCoV-19/Gambia/NPHL-1224/2020|EPI ISL 561217|B.1.1.293|Gambia|2020-06-30	Africa|hCoV-19/South Africa/KRISP-K002659/2020|EPI ISL 535527|C.9|South Africa|2020-08-03	0.0003519460	Africa
Africa|hCoV-19/Gambia/NPHL-1230/2020|EPI ISL 561218|B.1.5|Gambia|2020-06-30	Africa|hCoV-19/South Africa/KRISP-K002659/2020|EPI ISL 535527|C.9|South Africa|2020-08-03	0.0003753723	Africa
Africa|hCoV-19/Gambia/NPHL-1248/2020|EPI ISL 561222|B.1.5|Gambia|2020-07-01	Africa|hCoV-19/South Africa/KRISP-K002659/2020|EPI ISL 535527|C.9|South Africa|2020-08-03	0.0003753475	Africa
Africa|hCoV-19/Gambia/NPHL-1258/2020|EPI ISL 561223|B.1.292|Gambia|2020-07-02	Africa|hCoV-19/South Africa/KRISP-K002659/2020|EPI ISL 535527|C.9|South Africa|2020-08-03	0.0005051627	Africa
Africa|hCoV-19/Gambia/NPHL-1422/2020|EPI ISL 561228|B.1.5|Gambia|2020-07-04	Africa|hCoV-19/South Africa/KRISP-K002659/2020|EPI ISL 535527|C.9|South Africa|2020-08-03	0.0003187159	Africa
Africa|hCoV-19/Gambia/NPHL-1424/2020|EPI ISL 561229|B.1.292|Gambia|2020-07-04	Africa|hCoV-19/South Africa/KRISP-K002659/2020|EPI ISL 535527|C.9|South Africa|2020-08-03	0.0005053151	Africa
Africa|hCoV-19/Gambia/NPHL-1446/2020|EPI ISL 561230|B.1.5|Gambia|2020-07-04	Africa|hCoV-19/South Africa/KRISP-K002659/2020|EPI ISL 535527|C.9|South Africa|2020-08-03	0.0003753475	Africa
Africa|hCoV-19/Gambia/NPHL-1477/2020|EPI ISL 561231|B.1.5|Gambia|2020	Africa|hCoV-19/South Africa/KRISP-K002659/2020|EPI ISL 535527|C.9|South Africa|2020-08-03	0.0003876466	Africa
Africa|hCoV-19/Gambia/NPHL-1514/2020|EPI ISL 561232|B.1.1|Gambia|2020	Africa|hCoV-19/South Africa/KRISP-K002659/2020|EPI ISL 535527|C.9|South Africa|2020-08-03	0.0004040689	Africa
Africa|hCoV-19/Gambia/NPHL-1641/2020|EPI ISL 561235|B.1.292|Gambia|2020-07-31	Africa|hCoV-19/South Africa/KRISP-K002659/2020|EPI ISL 535527|C.9|South Africa|2020-08-03	0.0005583858	Africa
Africa|hCoV-19/Gambia/NPHL-1645/2020|EPI ISL 561236|B.1.1.293|Gambia|2020-08-04	Africa|hCoV-19/South Africa/KRISP-K002659/2020|EPI ISL 535527|C.9|South Africa|2020-08-03	0.0004403593	Africa
Africa|hCoV-19/Gambia/NPHL-1711/2020|EPI ISL 561237|B.1.1.293|Gambia|2020-08-04	Africa|hCoV-19/South Africa/KRISP-K002659/2020|EPI ISL 535527|C.9|South Africa|2020-08-03	0.0003703891	Africa
Africa|hCoV-19/Gambia/NPHL-1746/2020|EPI ISL 561238|B.1.1|Gambia|2020-07-20	Africa|hCoV-19/South Africa/KRISP-K002659/2020|EPI ISL 535527|C.9|South Africa|2020-08-03	0.0003030741	Africa
Africa|hCoV-19/Gambia/NPHL-1921/2020|EPI ISL 561239|B.1.1|Gambia|2020	Africa|hCoV-19/South Africa/KRISP-K002659/2020|EPI ISL 535527|C.9|South Africa|2020-08-03	0.0004714645	Africa
Africa|hCoV-19/Gambia/NPHL-1968/2020|EPI ISL 561240|B.1.1|Gambia|2020-07-16	Africa|hCoV-19/South Africa/KRISP-K002659/2020|EPI ISL 535527|C.9|South Africa|2020-08-03	0.0004714645	Africa
Africa|hCoV-19/Gambia/NPHL-2037/2020|EPI ISL 561241|B.1.1|Gambia|2020-07-15	Africa|hCoV-19/South Africa/KRISP-K002659/2020|EPI ISL 535527|C.9|South Africa|2020-08-03	0.0004377944	Africa
Africa|hCoV-19/Gambia/NPHL-2268/2020|EPI ISL 561242|B.1.1|Gambia|2020	Africa|hCoV-19/South Africa/KRISP-K002659/2020|EPI ISL 535527|C.9|South Africa|2020-08-03	0.0002700092	Africa
Africa|hCoV-19/Gambia/NPHL-2344/2020|EPI ISL 561243|B.1.292|Gambia|2020	Africa|hCoV-19/South Africa/KRISP-K002659/2020|EPI ISL 535527|C.9|South Africa|2020-08-03	0.0005725909	Africa
Africa|hCoV-19/Gambia/NPHL-2374/2020|EPI ISL 561244|B.1.5.12|Gambia|2020	Africa|hCoV-19/South Africa/KRISP-K002659/2020|EPI ISL 535527|C.9|South Africa|2020-08-03	0.0005388585	Africa
Africa|hCoV-19/Gambia/NPHL-242/2020|EPI ISL 561245|B.1.5|Gambia|2020	Africa|hCoV-19/South Africa/KRISP-K002659/2020|EPI ISL 535527|C.9|South Africa|2020-08-03	0.0003704564	Africa
Africa|hCoV-19/Gambia/NPHL-243/2020|EPI ISL 561246|B.1.5|Gambia|2020	Africa|hCoV-19/South Africa/KRISP-K002659/2020|EPI ISL 535527|C.9|South Africa|2020-08-03	0.0003440893	Africa
Africa|hCoV-19/Gambia/NPHL-244/2020|EPI ISL 561247|B.1.1.293|Gambia|2020	Africa|hCoV-19/South Africa/KRISP-K002659/2020|EPI ISL 535527|C.9|South Africa|2020-08-03	0.0004076052	Africa
Africa|hCoV-19/Gambia/NPHL-2443/2020|EPI ISL 561248|B.1.5.12|Gambia|2020	Africa|hCoV-19/South Africa/KRISP-K002659/2020|EPI ISL 535527|C.9|South Africa|2020-08-03	0.0005388401	Africa
Africa|hCoV-19/Gambia/NPHL-2444/2020|EPI ISL 561249|B.1.292|Gambia|2020-07-21	Africa|hCoV-19/South Africa/KRISP-K002659/2020|EPI ISL 535527|C.9|South Africa|2020-08-03	0.0005388511	Africa
Africa|hCoV-19/Gambia/NPHL-2446/2020|EPI ISL 561250|B.1.1|Gambia|2020	Africa|hCoV-19/South Africa/KRISP-K002659/2020|EPI ISL 535527|C.9|South Africa|2020-08-03	0.0004835616	Africa
Africa|hCoV-19/Gambia/NPHL-245/2020|EPI ISL 561251|B.1.1|Gambia|2020	Africa|hCoV-19/South Africa/KRISP-K002659/2020|EPI ISL 535527|C.9|South Africa|2020-08-03	0.0003053046	Africa
Africa|hCoV-19/Gambia/NPHL-2457/2020|EPI ISL 561252|B.1.1|Gambia|2020-07-21	Africa|hCoV-19/South Africa/KRISP-K002659/2020|EPI ISL 535527|C.9|South Africa|2020-08-03	0.0004835449	Africa
Africa|hCoV-19/Gambia/NPHL-2458/2020|EPI ISL 561253|B.1.292|Gambia|2020-07-21	Africa|hCoV-19/South Africa/KRISP-K002659/2020|EPI ISL 535527|C.9|South Africa|2020-08-03	0.0005528499	Africa
Africa|hCoV-19/Gambia/NPHL-2463/2020|EPI ISL 561254|B.1.1|Gambia|2020	Africa|hCoV-19/South Africa/KRISP-K002659/2020|EPI ISL 535527|C.9|South Africa|2020-08-03	0.0004535226	Africa
Africa|hCoV-19/Gambia/NPHL-2465/2020|EPI ISL 561255|B.1.1|Gambia|2020-07-21	Africa|hCoV-19/South Africa/KRISP-K002659/2020|EPI ISL 535527|C.9|South Africa|2020-08-03	0.0004835783	Africa
Africa|hCoV-19/Gambia/NPHL-2469/2020|EPI ISL 561256|B.1.5.12|Gambia|2020-07-21	Africa|hCoV-19/South Africa/KRISP-K002659/2020|EPI ISL 535527|C.9|South Africa|2020-08-03	0.0006218467	Africa
Africa|hCoV-19/Gambia/NPHL-247/2020|EPI ISL 561257|B.1.1.293|Gambia|2020	Africa|hCoV-19/South Africa/KRISP-K002659/2020|EPI ISL 535527|C.9|South Africa|2020-08-03	0.0004040920	Africa
Africa|hCoV-19/Gambia/NPHL-2470/2020|EPI ISL 561258|B.1.1|Gambia|2020-07-21	Africa|hCoV-19/South Africa/KRISP-K002659/2020|EPI ISL 535527|C.9|South Africa|2020-08-03	0.0004835615	Africa
Africa|hCoV-19/Gambia/NPHL-2472/2020|EPI ISL 561259|B.1.5.12|Gambia|2020-07-21	Africa|hCoV-19/South Africa/KRISP-K002659/2020|EPI ISL 535527|C.9|South Africa|2020-08-03	0.0004144842	Africa
Africa|hCoV-19/Gambia/NPHL-2473/2020|EPI ISL 561260|B.1.5.12|Gambia|2020-07-21	Africa|hCoV-19/South Africa/KRISP-K002659/2020|EPI ISL 535527|C.9|South Africa|2020-08-03	0.0006737318	Africa
Africa|hCoV-19/Gambia/NPHL-2478/2020|EPI ISL 561261|B.1.5.12|Gambia|2020-07-21	Africa|hCoV-19/South Africa/KRISP-K002659/2020|EPI ISL 535527|C.9|South Africa|2020-08-03	0.0004186832	Africa
Africa|hCoV-19/Gambia/NPHL-2497/2020|EPI ISL 561262|B.1.1.242|Gambia|2020-07-21	Africa|hCoV-19/South Africa/KRISP-K002659/2020|EPI ISL 535527|C.9|South Africa|2020-08-03	0.0004186145	Africa
Africa|hCoV-19/Gambia/NPHL-2504/2020|EPI ISL 561264|B.1.5.12|Gambia|2020-07-23	Africa|hCoV-19/South Africa/KRISP-K002659/2020|EPI ISL 535527|C.9|South Africa|2020-08-03	0.0006853448	Africa
Africa|hCoV-19/Gambia/NPHL-2514/2020|EPI ISL 561265|B.1.5.12|Gambia|2020-07-21	Africa|hCoV-19/South Africa/KRISP-K002659/2020|EPI ISL 535527|C.9|South Africa|2020-08-03	0.0006218530	Africa
Africa|hCoV-19/Gambia/NPHL-2521/2020|EPI ISL 561266|B.1.5.12|Gambia|2020-07-23	Africa|hCoV-19/South Africa/KRISP-K002659/2020|EPI ISL 535527|C.9|South Africa|2020-08-03	0.0006218274	Africa
Africa|hCoV-19/Gambia/NPHL-2522/2020|EPI ISL 561267|B.1.1.293|Gambia|2020-07-22	Africa|hCoV-19/South Africa/KRISP-K002659/2020|EPI ISL 535527|C.9|South Africa|2020-08-03	0.0004493892	Africa
Africa|hCoV-19/Gambia/NPHL-2524/2020|EPI ISL 561268|B.1.1|Gambia|2020-07-24	Africa|hCoV-19/South Africa/KRISP-K002659/2020|EPI ISL 535527|C.9|South Africa|2020-08-03	0.0004377944	Africa
Africa|hCoV-19/Gambia/NPHL-2529/2020|EPI ISL 561269|B.1.1.293|Gambia|2020-07-21	Africa|hCoV-19/South Africa/KRISP-K002659/2020|EPI ISL 535527|C.9|South Africa|2020-08-03	0.0004144312	Africa
Africa|hCoV-19/Gambia/NPHL-253/2020|EPI ISL 561270|B.1.1.293|Gambia|2020	Africa|hCoV-19/South Africa/KRISP-K002659/2020|EPI ISL 535527|C.9|South Africa|2020-08-03	0.0004377604	Africa
Africa|hCoV-19/Gambia/NPHL-2537/2020|EPI ISL 561271|B.1.1|Gambia|2020	Africa|hCoV-19/South Africa/KRISP-K002659/2020|EPI ISL 535527|C.9|South Africa|2020-08-03	0.0005130751	Africa
Africa|hCoV-19/Gambia/NPHL-2538/2020|EPI ISL 561272|B.1.5.12|Gambia|2020-07-21	Africa|hCoV-19/South Africa/KRISP-K002659/2020|EPI ISL 535527|C.9|South Africa|2020-08-03	0.0005872551	Africa
Africa|hCoV-19/Gambia/NPHL-2550/2020|EPI ISL 561274|B.1.292|Gambia|2020-07-21	Africa|hCoV-19/South Africa/KRISP-K002659/2020|EPI ISL 535527|C.9|South Africa|2020-08-03	0.0005181429	Africa
Africa|hCoV-19/Gambia/NPHL-2554/2020|EPI ISL 561275|B.1.5.12|Gambia|2020	Africa|hCoV-19/South Africa/KRISP-K002659/2020|EPI ISL 535527|C.9|South Africa|2020-08-03	0.0005181679	Africa
Africa|hCoV-19/Gambia/NPHL-2555/2020|EPI ISL 561276|B.1.1|Gambia|2020-07-21	Africa|hCoV-19/South Africa/KRISP-K002659/2020|EPI ISL 535527|C.9|South Africa|2020-08-03	0.0004187487	Africa
Africa|hCoV-19/Gambia/NPHL-256/2020|EPI ISL 561277|B.1.1.293|Gambia|2020	Africa|hCoV-19/South Africa/KRISP-K002659/2020|EPI ISL 535527|C.9|South Africa|2020-08-03	0.0003367331	Africa
Africa|hCoV-19/Gambia/NPHL-2560/2020|EPI ISL 561278|B.1.1|Gambia|2020	Africa|hCoV-19/South Africa/KRISP-K002659/2020|EPI ISL 535527|C.9|South Africa|2020-08-03	0.0004835448	Africa
Africa|hCoV-19/Gambia/NPHL-2567/2020|EPI ISL 561279|B.1|Gambia|2020	Africa|hCoV-19/South Africa/KRISP-K002659/2020|EPI ISL 535527|C.9|South Africa|2020-08-03	0.0007411896	Africa
Africa|hCoV-19/Gambia/NPHL-2573/2020|EPI ISL 561280|B.1.1.293|Gambia|2020	Africa|hCoV-19/South Africa/KRISP-K002659/2020|EPI ISL 535527|C.9|South Africa|2020-08-03	0.0004144885	Africa
Africa|hCoV-19/Gambia/NPHL-2586/2020|EPI ISL 561281|B.1.5.12|Gambia|2020-07-23	Africa|hCoV-19/South Africa/KRISP-K002659/2020|EPI ISL 535527|C.9|South Africa|2020-08-03	0.0004884210	Africa
Africa|hCoV-19/Gambia/NPHL-2588/2020|EPI ISL 561282|B.1.1|Gambia|2020	Africa|hCoV-19/South Africa/KRISP-K002659/2020|EPI ISL 535527|C.9|South Africa|2020-08-03	0.0005051508	Africa
Africa|hCoV-19/Gambia/NPHL-2615/2020|EPI ISL 561283|B.1.1.293|Gambia|2020-08-18	Africa|hCoV-19/South Africa/KRISP-K002659/2020|EPI ISL 535527|C.9|South Africa|2020-08-03	0.0004377605	Africa
Africa|hCoV-19/Gambia/NPHL-2626/2020|EPI ISL 561284|B.1.1.293|Gambia|2020	Africa|hCoV-19/South Africa/KRISP-K002659/2020|EPI ISL 535527|C.9|South Africa|2020-08-03	0.0004378239	Africa
Africa|hCoV-19/Gambia/NPHL-2640/2020|EPI ISL 561285|B.1.5.12|Gambia|2020-06-17	Africa|hCoV-19/South Africa/KRISP-K002659/2020|EPI ISL 535527|C.9|South Africa|2020-08-03	0.0005051747	Africa
Africa|hCoV-19/Gambia/NPHL-266/2020|EPI ISL 561286|B.1.5.12|Gambia|2020	Africa|hCoV-19/South Africa/KRISP-K002659/2020|EPI ISL 535527|C.9|South Africa|2020-08-03	0.0005872874	Africa
Africa|hCoV-19/Gambia/NPHL-2706/2020|EPI ISL 561287|B.1.292|Gambia|2020	Africa|hCoV-19/South Africa/KRISP-K002659/2020|EPI ISL 535527|C.9|South Africa|2020-08-03	0.0005725409	Africa
Africa|hCoV-19/Gambia/NPHL-2712/2020|EPI ISL 561288|B.1.5.12|Gambia|2020-08-03	Africa|hCoV-19/South Africa/KRISP-K002659/2020|EPI ISL 535527|C.9|South Africa|2020-08-03	0.0006063015	Africa
Africa|hCoV-19/Gambia/NPHL-2727/2020|EPI ISL 561289|B.1.5.12|Gambia|2020-08-04	Africa|hCoV-19/South Africa/KRISP-K002659/2020|EPI ISL 535527|C.9|South Africa|2020-08-03	0.0006062750	Africa
Africa|hCoV-19/Gambia/NPHL-2729/2020|EPI ISL 561290|B.1.1|Gambia|2020-07-23	Africa|hCoV-19/South Africa/KRISP-K002659/2020|EPI ISL 535527|C.9|South Africa|2020-08-03	0.0004714645	Africa
Africa|hCoV-19/Gambia/NPHL-2736/2020|EPI ISL 561291|B.1.1.242|Gambia|2020-07-25	Africa|hCoV-19/South Africa/KRISP-K002659/2020|EPI ISL 535527|C.9|South Africa|2020-08-03	0.0005051407	Africa
Africa|hCoV-19/Gambia/NPHL-2759/2020|EPI ISL 561292|B.1.5.12|Gambia|2020-08-07	Africa|hCoV-19/South Africa/KRISP-K002659/2020|EPI ISL 535527|C.9|South Africa|2020-08-03	0.0005726315	Africa
Africa|hCoV-19/Gambia/NPHL-2762/2020|EPI ISL 561293|B.1.5.12|Gambia|2020-07-25	Africa|hCoV-19/South Africa/KRISP-K002659/2020|EPI ISL 535527|C.9|South Africa|2020-08-03	0.0006399828	Africa
Africa|hCoV-19/Gambia/NPHL-2767/2020|EPI ISL 561294|B.1.1.293|Gambia|2020-07-25	Africa|hCoV-19/South Africa/KRISP-K002659/2020|EPI ISL 535527|C.9|South Africa|2020-08-03	0.0004714551	Africa
Africa|hCoV-19/Gambia/NPHL-2768/2020|EPI ISL 561295|B.1.1.293|Gambia|2020-07-27	Africa|hCoV-19/South Africa/KRISP-K002659/2020|EPI ISL 535527|C.9|South Africa|2020-08-03	0.0004040785	Africa
Africa|hCoV-19/Gambia/NPHL-277/2020|EPI ISL 561296|B.1.5.12|Gambia|2020	Africa|hCoV-19/South Africa/KRISP-K002659/2020|EPI ISL 535527|C.9|South Africa|2020-08-03	0.0006062893	Africa
Africa|hCoV-19/Gambia/NPHL-2785/2020|EPI ISL 561297|B.1.1.242|Gambia|2020-07-27	Africa|hCoV-19/South Africa/KRISP-K002659/2020|EPI ISL 535527|C.9|South Africa|2020-08-03	0.0004377665	Africa
Africa|hCoV-19/Gambia/NPHL-2790/2020|EPI ISL 561298|B.1.1.293|Gambia|2020	Africa|hCoV-19/South Africa/KRISP-K002659/2020|EPI ISL 535527|C.9|South Africa|2020-08-03	0.0004714645	Africa
Africa|hCoV-19/Gambia/NPHL-2825/2020|EPI ISL 561299|B.1.5.12|Gambia|2020	Africa|hCoV-19/South Africa/KRISP-K002659/2020|EPI ISL 535527|C.9|South Africa|2020-08-03	0.0006062199	Africa
Africa|hCoV-19/Gambia/NPHL-287/2020|EPI ISL 561300|B.1.1.293|Gambia|2020	Africa|hCoV-19/South Africa/KRISP-K002659/2020|EPI ISL 535527|C.9|South Africa|2020-08-03	0.0004377840	Africa
Africa|hCoV-19/Gambia/NPHL-2889/2020|EPI ISL 561301|B.1.5.12|Gambia|2020	Africa|hCoV-19/South Africa/KRISP-K002659/2020|EPI ISL 535527|C.9|South Africa|2020-08-03	0.0006514569	Africa
Africa|hCoV-19/Gambia/NPHL-2892/2020|EPI ISL 561302|B.1.5.12|Gambia|2020-09-07	Africa|hCoV-19/South Africa/KRISP-K002659/2020|EPI ISL 535527|C.9|South Africa|2020-08-03	0.0006514569	Africa
Africa|hCoV-19/Gambia/NPHL-290/2020|EPI ISL 561303|B.1.1.293|Gambia|2020	Africa|hCoV-19/South Africa/KRISP-K002659/2020|EPI ISL 535527|C.9|South Africa|2020-08-03	0.0004040784	Africa
Africa|hCoV-19/Gambia/NPHL-2909/2020|EPI ISL 561304|B.1.1.293|Gambia|2020-07-26	Africa|hCoV-19/South Africa/KRISP-K002659/2020|EPI ISL 535527|C.9|South Africa|2020-08-03	0.0004377796	Africa
Africa|hCoV-19/Gambia/NPHL-2984/2020|EPI ISL 561307|B.1.1.293|Gambia|2020	Africa|hCoV-19/South Africa/KRISP-K002659/2020|EPI ISL 535527|C.9|South Africa|2020-08-03	0.0004714851	Africa
Africa|hCoV-19/Gambia/NPHL-299/2020|EPI ISL 561308|B.1.1.293|Gambia|2020	Africa|hCoV-19/South Africa/KRISP-K002659/2020|EPI ISL 535527|C.9|South Africa|2020-08-03	0.0004377693	Africa
Africa|hCoV-19/Gambia/NPHL-3047/2020|EPI ISL 561309|B.1.5.12|Gambia|2020-07-28	Africa|hCoV-19/South Africa/KRISP-K002659/2020|EPI ISL 535527|C.9|South Africa|2020-08-03	0.0006461409	Africa
Africa|hCoV-19/Gambia/NPHL-3055/2020|EPI ISL 561310|B.1.5.12|Gambia|2020-07-17	Africa|hCoV-19/South Africa/KRISP-K002659/2020|EPI ISL 535527|C.9|South Africa|2020-08-03	0.0006399828	Africa
Africa|hCoV-19/Gambia/NPHL-3062/2020|EPI ISL 561311|B.1.5.12|Gambia|2020	Africa|hCoV-19/South Africa/KRISP-K002659/2020|EPI ISL 535527|C.9|South Africa|2020-08-03	0.0006461409	Africa
Africa|hCoV-19/Gambia/NPHL-3079/2020|EPI ISL 561312|B.1.5.12|Gambia|2020-07-27	Africa|hCoV-19/South Africa/KRISP-K002659/2020|EPI ISL 535527|C.9|South Africa|2020-08-03	0.0006514569	Africa
Africa|hCoV-19/Gambia/NPHL-3206/2020|EPI ISL 561313|B.1.1.293|Gambia|2020	Africa|hCoV-19/South Africa/KRISP-K002659/2020|EPI ISL 535527|C.9|South Africa|2020-08-03	0.0005051627	Africa
Africa|hCoV-19/Gambia/NPHL-3254/2020|EPI ISL 561315|B.1.5.12|Gambia|2020-07-28	Africa|hCoV-19/South Africa/KRISP-K002659/2020|EPI ISL 535527|C.9|South Africa|2020-08-03	0.0006451976	Africa
Africa|hCoV-19/Gambia/NPHL-3281/2020|EPI ISL 561316|B.1.1|Gambia|2020-07-28	Africa|hCoV-19/South Africa/KRISP-K002659/2020|EPI ISL 535527|C.9|South Africa|2020-08-03	0.0005581828	Africa
Africa|hCoV-19/Gambia/NPHL-483B/2020|EPI ISL 561318|B.1.1|Gambia|2020	Africa|hCoV-19/South Africa/KRISP-K002659/2020|EPI ISL 535527|C.9|South Africa|2020-08-03	0.0005584128	Africa
Africa|hCoV-19/Gambia/NPHL-704/2020|EPI ISL 561320|B.1.1.293|Gambia|2020	Africa|hCoV-19/South Africa/KRISP-K002659/2020|EPI ISL 535527|C.9|South Africa|2020-08-03	0.0006564779	Africa
Africa|hCoV-19/Gambia/NPHL-737/2020|EPI ISL 561323|B.1.1.293|Gambia|2020	Africa|hCoV-19/South Africa/KRISP-K002659/2020|EPI ISL 535527|C.9|South Africa|2020-08-03	0.0003798782	Africa
Africa|hCoV-19/Gambia/NPHL-748/2020|EPI ISL 561324|B.1.1|Gambia|2020	Africa|hCoV-19/South Africa/KRISP-K002659/2020|EPI ISL 535527|C.9|South Africa|2020-08-03	0.0004377943	Africa
Africa|hCoV-19/Gambia/NPHL-758/2020|EPI ISL 561326|B.1.1.293|Gambia|2020	Africa|hCoV-19/South Africa/KRISP-K002659/2020|EPI ISL 535527|C.9|South Africa|2020-08-03	0.0003795636	Africa
Africa|hCoV-19/Gambia/NPHL-760/2020|EPI ISL 561327|B.1.5|Gambia|2020	Africa|hCoV-19/South Africa/KRISP-K002659/2020|EPI ISL 535527|C.9|South Africa|2020-08-03	0.0003053253	Africa
Africa|hCoV-19/Gambia/NPHL-790/2020|EPI ISL 561329|B.1.5|Gambia|2020	Africa|hCoV-19/South Africa/KRISP-K002659/2020|EPI ISL 535527|C.9|South Africa|2020-08-03	0.0002736194	Africa
Africa|hCoV-19/Gambia/NPHL-923/2020|EPI ISL 561330|B.1.5.12|Gambia|2020	Africa|hCoV-19/South Africa/KRISP-K002659/2020|EPI ISL 535527|C.9|South Africa|2020-08-03	0.0005388766	Africa
Africa|hCoV-19/Gambia/NPHL-930/2020|EPI ISL 561331|B.1.5|Gambia|2020	Africa|hCoV-19/South Africa/KRISP-K002659/2020|EPI ISL 535527|C.9|South Africa|2020-08-03	0.0003078313	Africa
Africa|hCoV-19/Gambia/NPHL-941/2020|EPI ISL 561332|B.1.5.12|Gambia|2020	Africa|hCoV-19/South Africa/KRISP-K002659/2020|EPI ISL 535527|C.9|South Africa|2020-08-03	0.0005725545	Africa
Africa|hCoV-19/Gambia/NPHL-956/2020|EPI ISL 561334|B.1.5.12|Gambia|2020	Africa|hCoV-19/South Africa/KRISP-K002659/2020|EPI ISL 535527|C.9|South Africa|2020-08-03	0.0005815508	Africa
Africa|hCoV-19/Ghana/1651 S3/2020|EPI ISL 422387|A.11|Ghana|2020-03-25	Africa|hCoV-19/South Africa/KRISP-K002659/2020|EPI ISL 535527|C.9|South Africa|2020-08-03	0.0007358033	Africa
Africa|hCoV-19/Ghana/1659 S14/2020|EPI ISL 422405|B.1.220|Ghana|2020-03-25	Africa|hCoV-19/South Africa/KRISP-K002659/2020|EPI ISL 535527|C.9|South Africa|2020-08-03	0.0004562178	Africa
Africa|hCoV-19/Ghana/2230 S4/2020|EPI ISL 422390|B.40|Ghana|2020-03-25	Africa|hCoV-19/South Africa/KRISP-K002659/2020|EPI ISL 535527|C.9|South Africa|2020-08-03	0.0006475651	Africa
Africa|hCoV-19/Ghana/2333 S5/2020|EPI ISL 422394|B.1.3|Ghana|2020-03-27	Africa|hCoV-19/South Africa/KRISP-K002659/2020|EPI ISL 535527|C.9|South Africa|2020-08-03	0.0005494087	Africa
Africa|hCoV-19/Ghana/2573 S27/2020|EPI ISL 515082|A|Ghana|2020-03-29	Africa|hCoV-19/South Africa/KRISP-K002659/2020|EPI ISL 535527|C.9|South Africa|2020-08-03	0.0008475255	Africa
Africa|hCoV-19/Ghana/2666 S32/2020|EPI ISL 515083|A|Ghana|2020-03-27	Africa|hCoV-19/South Africa/KRISP-K002659/2020|EPI ISL 535527|C.9|South Africa|2020-08-03	0.0002747279	Africa
Africa|hCoV-19/Ghana/2709 S25/2020|EPI ISL 515084|B.1|Ghana|2020-03-28	Africa|hCoV-19/South Africa/KRISP-K002659/2020|EPI ISL 535527|C.9|South Africa|2020-08-03	0.0005731447	Africa
Africa|hCoV-19/Ghana/2828 S6/2020|EPI ISL 422397|A.11|Ghana|2020-03-29	Africa|hCoV-19/South Africa/KRISP-K002659/2020|EPI ISL 535527|C.9|South Africa|2020-08-03	0.0008537269	Africa
Africa|hCoV-19/Ghana/2852 S30/2020|EPI ISL 515085|B.6|Ghana|2020-03-28	Africa|hCoV-19/South Africa/KRISP-K002659/2020|EPI ISL 535527|C.9|South Africa|2020-08-03	0.0002741443	Africa
Africa|hCoV-19/Ghana/2914 S8/2020|EPI ISL 422399|B.1.1|Ghana|2020-03-30	Africa|hCoV-19/South Africa/KRISP-K002659/2020|EPI ISL 535527|C.9|South Africa|2020-08-03	0.0003127010	Africa
Africa|hCoV-19/Ghana/34927 S20/2020|EPI ISL 515086|A.11|Ghana|2020-05-23	Africa|hCoV-19/South Africa/KRISP-K002659/2020|EPI ISL 535527|C.9|South Africa|2020-08-03	0.0007483461	Africa
Africa|hCoV-19/Ghana/34928 S21/2020|EPI ISL 515087|A.11|Ghana|2020-05-23	Africa|hCoV-19/South Africa/KRISP-K002659/2020|EPI ISL 535527|C.9|South Africa|2020-08-03	0.0008532434	Africa
Africa|hCoV-19/Ghana/34980 S22/2020|EPI ISL 515088|B.1.1|Ghana|2020-05-23	Africa|hCoV-19/South Africa/KRISP-K002659/2020|EPI ISL 535527|C.9|South Africa|2020-08-03	0.0003124872	Africa
Africa|hCoV-19/Ghana/34983 S40/2020|EPI ISL 515089|B.1.1|Ghana|2020-05-23	Africa|hCoV-19/South Africa/KRISP-K002659/2020|EPI ISL 535527|C.9|South Africa|2020-08-03	0.0003761340	Africa
Africa|hCoV-19/Ghana/35012 S17/2020|EPI ISL 515090|B.1.1|Ghana|2020-05-23	Africa|hCoV-19/South Africa/KRISP-K002659/2020|EPI ISL 535527|C.9|South Africa|2020-08-03	0.0003704102	Africa
Africa|hCoV-19/Ghana/35019 S18/2020|EPI ISL 515091|B.1.1|Ghana|2020-05-23	Africa|hCoV-19/South Africa/KRISP-K002659/2020|EPI ISL 535527|C.9|South Africa|2020-08-03	0.0002756080	Africa
Africa|hCoV-19/Ghana/35183 S24/2020|EPI ISL 515092|A|Ghana|2020-05-24	Africa|hCoV-19/South Africa/KRISP-K002659/2020|EPI ISL 535527|C.9|South Africa|2020-08-03	0.0002787574	Africa
Africa|hCoV-19/Ghana/35280 S41/2020|EPI ISL 515093|A|Ghana|2020-05-24	Africa|hCoV-19/South Africa/KRISP-K002659/2020|EPI ISL 535527|C.9|South Africa|2020-08-03	0.0007595757	Africa
Africa|hCoV-19/Ghana/35394 S49/2020|EPI ISL 515094|B.1.1.307|Ghana|2020-05-24	Africa|hCoV-19/South Africa/KRISP-K002659/2020|EPI ISL 535527|C.9|South Africa|2020-08-03	0.0003107321	Africa
Africa|hCoV-19/Ghana/35466 S19/2020|EPI ISL 515095|B.1.1|Ghana|2020-05-24	Africa|hCoV-19/South Africa/KRISP-K002659/2020|EPI ISL 535527|C.9|South Africa|2020-08-03	0.0003418243	Africa
Africa|hCoV-19/Ghana/35563 S37/2020|EPI ISL 515096|A.11|Ghana|2020-05-24	Africa|hCoV-19/South Africa/KRISP-K002659/2020|EPI ISL 535527|C.9|South Africa|2020-08-03	0.0008759018	Africa
Africa|hCoV-19/Ghana/36523 S23/2020|EPI ISL 515097|A|Ghana|2020-05-27	Africa|hCoV-19/South Africa/KRISP-K002659/2020|EPI ISL 535527|C.9|South Africa|2020-08-03	0.0004117215	Africa
Africa|hCoV-19/Ghana/81216 S36/2020|EPI ISL 515098|A|Ghana|2020-05-20	Africa|hCoV-19/South Africa/KRISP-K002659/2020|EPI ISL 535527|C.9|South Africa|2020-08-03	0.0008469885	Africa
Africa|hCoV-19/Ghana/81219 S34/2020|EPI ISL 515099|B.1.1|Ghana|2020-05-20	Africa|hCoV-19/South Africa/KRISP-K002659/2020|EPI ISL 535527|C.9|South Africa|2020-08-03	0.0002736007	Africa
Africa|hCoV-19/Ghana/82879 S48/2020|EPI ISL 515100|B.1|Ghana|2020-05-20	Africa|hCoV-19/South Africa/KRISP-K002659/2020|EPI ISL 535527|C.9|South Africa|2020-08-03	0.0005762021	Africa
Africa|hCoV-19/Ghana/83637 S29/2020|EPI ISL 515101|B.1.1|Ghana|2020-05-22	Africa|hCoV-19/South Africa/KRISP-K002659/2020|EPI ISL 535527|C.9|South Africa|2020-08-03	0.0003043798	Africa
Africa|hCoV-19/Ghana/84049 S31/2020|EPI ISL 515102|B.1|Ghana|2020-05-25	Africa|hCoV-19/South Africa/KRISP-K002659/2020|EPI ISL 535527|C.9|South Africa|2020-08-03	0.0006076705	Africa
Africa|hCoV-19/Ghana/84162 S45/2020|EPI ISL 515103|A|Ghana|2020-04-25	Africa|hCoV-19/South Africa/KRISP-K002659/2020|EPI ISL 535527|C.9|South Africa|2020-08-03	0.0007250519	Africa
Africa|hCoV-19/Ghana/84182 S43/2020|EPI ISL 515104|B.1.1|Ghana|2020-05-25	Africa|hCoV-19/South Africa/KRISP-K002659/2020|EPI ISL 535527|C.9|South Africa|2020-08-03	0.0004445233	Africa
Africa|hCoV-19/Ghana/84210 S44/2020|EPI ISL 515105|A|Ghana|2020-05-24	Africa|hCoV-19/South Africa/KRISP-K002659/2020|EPI ISL 535527|C.9|South Africa|2020-08-03	0.0007828038	Africa
Africa|hCoV-19/Ghana/84218 S47/2020|EPI ISL 515106|A|Ghana|2020-05-25	Africa|hCoV-19/South Africa/KRISP-K002659/2020|EPI ISL 535527|C.9|South Africa|2020-08-03	0.0008639660	Africa
Africa|hCoV-19/Ghana/84260 S28/2020|EPI ISL 515107|A|Ghana|2020-05-25	Africa|hCoV-19/South Africa/KRISP-K002659/2020|EPI ISL 535527|C.9|South Africa|2020-08-03	0.0007479059	Africa
Africa|hCoV-19/Ghana/84279 S42/2020|EPI ISL 515108|B.1|Ghana|2020-05-25	Africa|hCoV-19/South Africa/KRISP-K002659/2020|EPI ISL 535527|C.9|South Africa|2020-08-03	0.0006116757	Africa
Africa|hCoV-19/Ghana/84301 S35/2020|EPI ISL 515109|A.11|Ghana|2020-05-24	Africa|hCoV-19/South Africa/KRISP-K002659/2020|EPI ISL 535527|C.9|South Africa|2020-08-03	0.0007385796	Africa
Africa|hCoV-19/Ghana/84430 S51/2020|EPI ISL 515110|B.1.1.307|Ghana|2020-05-25	Africa|hCoV-19/South Africa/KRISP-K002659/2020|EPI ISL 535527|C.9|South Africa|2020-08-03	0.0003050770	Africa
Africa|hCoV-19/Ghana/84438 S50/2020|EPI ISL 515111|A|Ghana|2020-05-24	Africa|hCoV-19/South Africa/KRISP-K002659/2020|EPI ISL 535527|C.9|South Africa|2020-08-03	0.0007451204	Africa
Africa|hCoV-19/Ghana/84484 S16/2020|EPI ISL 515112|B.1.1|Ghana|2020-05-25	Africa|hCoV-19/South Africa/KRISP-K002659/2020|EPI ISL 535527|C.9|South Africa|2020-08-03	0.0003799305	Africa
Africa|hCoV-19/Ghana/KATH23/2020|EPI ISL 515181|A.11|Ghana|2020-03-22	Africa|hCoV-19/South Africa/KRISP-K002659/2020|EPI ISL 535527|C.9|South Africa|2020-08-03	0.0007074350	Africa
Africa|hCoV-19/Ghana/TTH10/2020|EPI ISL 515182|A|Ghana|2020-03-27	Africa|hCoV-19/South Africa/KRISP-K002659/2020|EPI ISL 535527|C.9|South Africa|2020-08-03	0.0006062221	Africa
Africa|hCoV-19/Ghana/TTH11/2020|EPI ISL 515183|A|Ghana|2020-03-27	Africa|hCoV-19/South Africa/KRISP-K002659/2020|EPI ISL 535527|C.9|South Africa|2020-08-03	0.0006082290	Africa
Africa|hCoV-19/Ghana/TTH6/2020|EPI ISL 515248|A|Ghana|2020-03-27	Africa|hCoV-19/South Africa/KRISP-K002659/2020|EPI ISL 535527|C.9|South Africa|2020-08-03	0.0006366028	Africa
Africa|hCoV-19/Kenya/C1092/2020|EPI ISL 457849|B.1.5|Kenya|2020-04-18	Africa|hCoV-19/South Africa/KRISP-K002659/2020|EPI ISL 535527|C.9|South Africa|2020-08-03	0.0004207053	Africa
Africa|hCoV-19/Kenya/C1102/2020|EPI ISL 568708|B.1.5|Kenya|2020-04-19	Africa|hCoV-19/South Africa/KRISP-K002659/2020|EPI ISL 535527|C.9|South Africa|2020-08-03	0.0005150715	Africa
Africa|hCoV-19/Kenya/C1162/2020|EPI ISL 457850|B.1.5|Kenya|2020-04-19	Africa|hCoV-19/South Africa/KRISP-K002659/2020|EPI ISL 535527|C.9|South Africa|2020-08-03	0.0003815699	Africa
Africa|hCoV-19/Kenya/C1216/2020|EPI ISL 457854|B.1.5|Kenya|2020-04-19	Africa|hCoV-19/South Africa/KRISP-K002659/2020|EPI ISL 535527|C.9|South Africa|2020-08-03	0.0004041152	Africa
Africa|hCoV-19/Kenya/C1292/2020|EPI ISL 457856|B|Kenya|2020-04-20	Africa|hCoV-19/South Africa/KRISP-K002659/2020|EPI ISL 535527|C.9|South Africa|2020-08-03	0.0004121966	Africa
Africa|hCoV-19/Kenya/C1357/2020|EPI ISL 457858|B.1.5|Kenya|2020-04-20	Africa|hCoV-19/South Africa/KRISP-K002659/2020|EPI ISL 535527|C.9|South Africa|2020-08-03	0.0003871690	Africa
Africa|hCoV-19/Kenya/C1422/2020|EPI ISL 457861|B.1|Kenya|2020-04-20	Africa|hCoV-19/South Africa/KRISP-K002659/2020|EPI ISL 535527|C.9|South Africa|2020-08-03	0.0004243316	Africa
Africa|hCoV-19/Kenya/C1499/2020|EPI ISL 457863|B.1.5|Kenya|2020-04-20	Africa|hCoV-19/South Africa/KRISP-K002659/2020|EPI ISL 535527|C.9|South Africa|2020-08-03	0.0004121596	Africa
Africa|hCoV-19/Kenya/C1646/2020|EPI ISL 457865|B.1.5|Kenya|2020-04-21	Africa|hCoV-19/South Africa/KRISP-K002659/2020|EPI ISL 535527|C.9|South Africa|2020-08-03	0.0003916764	Africa
Africa|hCoV-19/Kenya/C1739/2020|EPI ISL 457866|B|Kenya|2020-04-22	Africa|hCoV-19/South Africa/KRISP-K002659/2020|EPI ISL 535527|C.9|South Africa|2020-08-03	0.0004231005	Africa
Africa|hCoV-19/Kenya/C1751/2020|EPI ISL 457867|B.1.5|Kenya|2020-04-22	Africa|hCoV-19/South Africa/KRISP-K002659/2020|EPI ISL 535527|C.9|South Africa|2020-08-03	0.0003704064	Africa
Africa|hCoV-19/Kenya/C21582/2020|EPI ISL 568872|B.1|Kenya|2020-06-22	Africa|hCoV-19/South Africa/KRISP-K002659/2020|EPI ISL 535527|C.9|South Africa|2020-08-03	0.0006399828	Africa
Africa|hCoV-19/Kenya/C22/2020|EPI ISL 457845|B.1.5|Kenya|2020-03-17	Africa|hCoV-19/South Africa/KRISP-K002659/2020|EPI ISL 535527|C.9|South Africa|2020-08-03	0.0003876197	Africa
Africa|hCoV-19/Kenya/C2439/2020|EPI ISL 457877|B.1.5|Kenya|2020-04-24	Africa|hCoV-19/South Africa/KRISP-K002659/2020|EPI ISL 535527|C.9|South Africa|2020-08-03	0.0004422332	Africa
Africa|hCoV-19/Kenya/C2449/2020|EPI ISL 457878|B.1.5|Kenya|2020-04-24	Africa|hCoV-19/South Africa/KRISP-K002659/2020|EPI ISL 535527|C.9|South Africa|2020-08-03	0.0004179337	Africa
Africa|hCoV-19/Kenya/C2469/2020|EPI ISL 457879|B.1.5|Kenya|2020-04-24	Africa|hCoV-19/South Africa/KRISP-K002659/2020|EPI ISL 535527|C.9|South Africa|2020-08-03	0.0003759117	Africa
Africa|hCoV-19/Kenya/C253/2020|EPI ISL 457868|B.1|Kenya|2020-04-03	Africa|hCoV-19/South Africa/KRISP-K002659/2020|EPI ISL 535527|C.9|South Africa|2020-08-03	0.0004041056	Africa
Africa|hCoV-19/Kenya/C256/2020|EPI ISL 568697|B.1.5|Kenya|2020-04-04	Africa|hCoV-19/South Africa/KRISP-K002659/2020|EPI ISL 535527|C.9|South Africa|2020-08-03	0.0004548722	Africa
Africa|hCoV-19/Kenya/C2582/2020|EPI ISL 457883|B.1.5|Kenya|2020-04-25	Africa|hCoV-19/South Africa/KRISP-K002659/2020|EPI ISL 535527|C.9|South Africa|2020-08-03	0.0004506837	Africa
Africa|hCoV-19/Kenya/C2685/2020|EPI ISL 457884|B.1.5|Kenya|2020-04-25	Africa|hCoV-19/South Africa/KRISP-K002659/2020|EPI ISL 535527|C.9|South Africa|2020-08-03	0.0004385726	Africa
Africa|hCoV-19/Kenya/C2777/2020|EPI ISL 457887|B.1|Kenya|2020-04-26	Africa|hCoV-19/South Africa/KRISP-K002659/2020|EPI ISL 535527|C.9|South Africa|2020-08-03	0.0003916623	Africa
Africa|hCoV-19/Kenya/C2826/2020|EPI ISL 457891|B.1.5|Kenya|2020-04-27	Africa|hCoV-19/South Africa/KRISP-K002659/2020|EPI ISL 535527|C.9|South Africa|2020-08-03	0.0003741475	Africa
Africa|hCoV-19/Kenya/C2847/2020|EPI ISL 457892|B.1.5|Kenya|2020-04-27	Africa|hCoV-19/South Africa/KRISP-K002659/2020|EPI ISL 535527|C.9|South Africa|2020-08-03	0.0003872101	Africa
Africa|hCoV-19/Kenya/C293/2020|EPI ISL 457871|A|Kenya|2020-04-04	Africa|hCoV-19/South Africa/KRISP-K002659/2020|EPI ISL 535527|C.9|South Africa|2020-08-03	0.0006985065	Africa
Africa|hCoV-19/Kenya/C310/2020|EPI ISL 457874|B.4|Kenya|2020-04-04	Africa|hCoV-19/South Africa/KRISP-K002659/2020|EPI ISL 535527|C.9|South Africa|2020-08-03	0.0008585816	Africa
Africa|hCoV-19/Kenya/C3129/2020|EPI ISL 457897|B.1.5|Kenya|2020-04-28	Africa|hCoV-19/South Africa/KRISP-K002659/2020|EPI ISL 535527|C.9|South Africa|2020-08-03	0.0004062449	Africa
Africa|hCoV-19/Kenya/C314/2020|EPI ISL 457875|A|Kenya|2020-04-04	Africa|hCoV-19/South Africa/KRISP-K002659/2020|EPI ISL 535527|C.9|South Africa|2020-08-03	0.0007410804	Africa
Africa|hCoV-19/Kenya/C316/2020|EPI ISL 457876|B.4|Kenya|2020-04-04	Africa|hCoV-19/South Africa/KRISP-K002659/2020|EPI ISL 535527|C.9|South Africa|2020-08-03	0.0008665048	Africa
Africa|hCoV-19/Kenya/C3194/2020|EPI ISL 457901|B.1.5|Kenya|2020-04-28	Africa|hCoV-19/South Africa/KRISP-K002659/2020|EPI ISL 535527|C.9|South Africa|2020-08-03	0.0004506725	Africa
Africa|hCoV-19/Kenya/C3205/2020|EPI ISL 457902|B.1.5|Kenya|2020-04-28	Africa|hCoV-19/South Africa/KRISP-K002659/2020|EPI ISL 535527|C.9|South Africa|2020-08-03	0.0003781340	Africa
Africa|hCoV-19/Kenya/C3208/2020|EPI ISL 457903|B.1.5|Kenya|2020-04-28	Africa|hCoV-19/South Africa/KRISP-K002659/2020|EPI ISL 535527|C.9|South Africa|2020-08-03	0.0003861906	Africa
Africa|hCoV-19/Kenya/C3381/2020|EPI ISL 568714|B.1.5|Kenya|2020-04-30	Africa|hCoV-19/South Africa/KRISP-K002659/2020|EPI ISL 535527|C.9|South Africa|2020-08-03	0.0004081692	Africa
Africa|hCoV-19/Kenya/C3427/2020|EPI ISL 457906|B.1.5|Kenya|2020-04-29	Africa|hCoV-19/South Africa/KRISP-K002659/2020|EPI ISL 535527|C.9|South Africa|2020-08-03	0.0004417806	Africa
Africa|hCoV-19/Kenya/C3457/2020|EPI ISL 568715|B.1|Kenya|2020-04-30	Africa|hCoV-19/South Africa/KRISP-K002659/2020|EPI ISL 535527|C.9|South Africa|2020-08-03	0.0004857370	Africa
Africa|hCoV-19/Kenya/C3739/2020|EPI ISL 568717|B.1.5|Kenya|2020-05-04	Africa|hCoV-19/South Africa/KRISP-K002659/2020|EPI ISL 535527|C.9|South Africa|2020-08-03	0.0003741477	Africa
Africa|hCoV-19/Kenya/C389/2020|EPI ISL 568698|B.1.5|Kenya|2020-04-07	Africa|hCoV-19/South Africa/KRISP-K002659/2020|EPI ISL 535527|C.9|South Africa|2020-08-03	0.0003774722	Africa
Africa|hCoV-19/Kenya/C3980/2020|EPI ISL 568719|B.1|Kenya|2020-05-05	Africa|hCoV-19/South Africa/KRISP-K002659/2020|EPI ISL 535527|C.9|South Africa|2020-08-03	0.0004109884	Africa
Africa|hCoV-19/Kenya/C4083/2020|EPI ISL 568721|B.1.5|Kenya|2020-05-05	Africa|hCoV-19/South Africa/KRISP-K002659/2020|EPI ISL 535527|C.9|South Africa|2020-08-03	0.0004569769	Africa
Africa|hCoV-19/Kenya/C4195/2020|EPI ISL 568723|B.1.5|Kenya|2020-06-05	Africa|hCoV-19/South Africa/KRISP-K002659/2020|EPI ISL 535527|C.9|South Africa|2020-08-03	0.0003741605	Africa
Africa|hCoV-19/Kenya/C4199/2020|EPI ISL 568724|B.1.5|Kenya|2020-05-06	Africa|hCoV-19/South Africa/KRISP-K002659/2020|EPI ISL 535527|C.9|South Africa|2020-08-03	0.0004466628	Africa
Africa|hCoV-19/Kenya/C4214/2020|EPI ISL 568725|B.1|Kenya|2020-06-05	Africa|hCoV-19/South Africa/KRISP-K002659/2020|EPI ISL 535527|C.9|South Africa|2020-08-03	0.0004040878	Africa
Africa|hCoV-19/Kenya/C4419/2020|EPI ISL 568727|B.1|Kenya|2020-05-07	Africa|hCoV-19/South Africa/KRISP-K002659/2020|EPI ISL 535527|C.9|South Africa|2020-08-03	0.0004719111	Africa
Africa|hCoV-19/Kenya/C4420/2020|EPI ISL 568728|B.1.5|Kenya|2020-05-07	Africa|hCoV-19/South Africa/KRISP-K002659/2020|EPI ISL 535527|C.9|South Africa|2020-08-03	0.0004507816	Africa
Africa|hCoV-19/Kenya/C4585/2020|EPI ISL 568730|B.1.5|Kenya|2020-05-08	Africa|hCoV-19/South Africa/KRISP-K002659/2020|EPI ISL 535527|C.9|South Africa|2020-08-03	0.0004081869	Africa
Africa|hCoV-19/Kenya/C460/2020|EPI ISL 457910|B.1.5|Kenya|2020-04-08	Africa|hCoV-19/South Africa/KRISP-K002659/2020|EPI ISL 535527|C.9|South Africa|2020-08-03	0.0003837125	Africa
Africa|hCoV-19/Kenya/C4691/2020|EPI ISL 568733|B.1.5|Kenya|2020-05-09	Africa|hCoV-19/South Africa/KRISP-K002659/2020|EPI ISL 535527|C.9|South Africa|2020-08-03	0.0003792942	Africa
Africa|hCoV-19/Kenya/C4710/2020|EPI ISL 568735|B.1.5|Kenya|2020-05-08	Africa|hCoV-19/South Africa/KRISP-K002659/2020|EPI ISL 535527|C.9|South Africa|2020-08-03	0.0004714914	Africa
Africa|hCoV-19/Kenya/C4717/2020|EPI ISL 568737|B.1.5|Kenya|2020-05-08	Africa|hCoV-19/South Africa/KRISP-K002659/2020|EPI ISL 535527|C.9|South Africa|2020-08-03	0.0004266697	Africa
Africa|hCoV-19/Kenya/C4872/2020|EPI ISL 568741|B.1.5|Kenya|2020-05-08	Africa|hCoV-19/South Africa/KRISP-K002659/2020|EPI ISL 535527|C.9|South Africa|2020-08-03	0.0004120268	Africa
Africa|hCoV-19/Kenya/C4895/2020|EPI ISL 568742|B.1.5|Kenya|2020-05-08	Africa|hCoV-19/South Africa/KRISP-K002659/2020|EPI ISL 535527|C.9|South Africa|2020-08-03	0.0004811308	Africa
Africa|hCoV-19/Kenya/C5008/2020|EPI ISL 568744|B.1|Kenya|2020-05-08	Africa|hCoV-19/South Africa/KRISP-K002659/2020|EPI ISL 535527|C.9|South Africa|2020-08-03	0.0004205545	Africa
Africa|hCoV-19/Kenya/C5011/2020|EPI ISL 568745|B.1.5|Kenya|2020-05-08	Africa|hCoV-19/South Africa/KRISP-K002659/2020|EPI ISL 535527|C.9|South Africa|2020-08-03	0.0004466165	Africa
Africa|hCoV-19/Kenya/C5119/2020|EPI ISL 568750|B.1|Kenya|2020-05-09	Africa|hCoV-19/South Africa/KRISP-K002659/2020|EPI ISL 535527|C.9|South Africa|2020-08-03	0.0004082151	Africa
Africa|hCoV-19/Kenya/C5177/2020|EPI ISL 568752|B.1.5|Kenya|2020-05-09	Africa|hCoV-19/South Africa/KRISP-K002659/2020|EPI ISL 535527|C.9|South Africa|2020-08-03	0.0004123340	Africa
Africa|hCoV-19/Kenya/C5178/2020|EPI ISL 568753|B.1.5|Kenya|2020-05-09	Africa|hCoV-19/South Africa/KRISP-K002659/2020|EPI ISL 535527|C.9|South Africa|2020-08-03	0.0004244956	Africa
Africa|hCoV-19/Kenya/C5246/2020|EPI ISL 568754|B.1.5|Kenya|2020-05-09	Africa|hCoV-19/South Africa/KRISP-K002659/2020|EPI ISL 535527|C.9|South Africa|2020-08-03	0.0004086368	Africa
Africa|hCoV-19/Kenya/C5288/2020|EPI ISL 568755|B.1.5|Kenya|2020-05-10	Africa|hCoV-19/South Africa/KRISP-K002659/2020|EPI ISL 535527|C.9|South Africa|2020-08-03	0.0004860541	Africa
Africa|hCoV-19/Kenya/C5289/2020|EPI ISL 568756|B.1.5|Kenya|2020-05-10	Africa|hCoV-19/South Africa/KRISP-K002659/2020|EPI ISL 535527|C.9|South Africa|2020-08-03	0.0003891126	Africa
Africa|hCoV-19/Kenya/C5328/2020|EPI ISL 568760|B.1.5|Kenya|2020-05-10	Africa|hCoV-19/South Africa/KRISP-K002659/2020|EPI ISL 535527|C.9|South Africa|2020-08-03	0.0004124081	Africa
Africa|hCoV-19/Kenya/C5335/2020|EPI ISL 568762|B.1.5|Kenya|2020-05-10	Africa|hCoV-19/South Africa/KRISP-K002659/2020|EPI ISL 535527|C.9|South Africa|2020-08-03	0.0004127636	Africa
Africa|hCoV-19/Kenya/C5384/2020|EPI ISL 568764|B.1.5|Kenya|2020-05-10	Africa|hCoV-19/South Africa/KRISP-K002659/2020|EPI ISL 535527|C.9|South Africa|2020-08-03	0.0004714755	Africa
Africa|hCoV-19/Kenya/C54/2020|EPI ISL 457847|B.1|Kenya|2020-03-24	Africa|hCoV-19/South Africa/KRISP-K002659/2020|EPI ISL 535527|C.9|South Africa|2020-08-03	0.0004461374	Africa
Africa|hCoV-19/Kenya/C544/2020|EPI ISL 457911|B.1.5|Kenya|2020-04-10	Africa|hCoV-19/South Africa/KRISP-K002659/2020|EPI ISL 535527|C.9|South Africa|2020-08-03	0.0003837260	Africa
Africa|hCoV-19/Kenya/C5442/2020|EPI ISL 568767|B.1.5|Kenya|2020-05-10	Africa|hCoV-19/South Africa/KRISP-K002659/2020|EPI ISL 535527|C.9|South Africa|2020-08-03	0.0004422332	Africa
Africa|hCoV-19/Kenya/C569/2020|EPI ISL 568700|B.1|Kenya|2020-04-12	Africa|hCoV-19/South Africa/KRISP-K002659/2020|EPI ISL 535527|C.9|South Africa|2020-08-03	0.0004203336	Africa
Africa|hCoV-19/Kenya/C5695/2020|EPI ISL 568770|B.1.5|Kenya|2020-05-11	Africa|hCoV-19/South Africa/KRISP-K002659/2020|EPI ISL 535527|C.9|South Africa|2020-08-03	0.0004762699	Africa
Africa|hCoV-19/Kenya/C5701/2020|EPI ISL 568772|B.1|Kenya|2020-05-11	Africa|hCoV-19/South Africa/KRISP-K002659/2020|EPI ISL 535527|C.9|South Africa|2020-08-03	0.0004081971	Africa
Africa|hCoV-19/Kenya/C571/2020|EPI ISL 568702|A|Kenya|2020-04-12	Africa|hCoV-19/South Africa/KRISP-K002659/2020|EPI ISL 535527|C.9|South Africa|2020-08-03	0.0007073636	Africa
Africa|hCoV-19/Kenya/C5767/2020|EPI ISL 568773|B.1.5|Kenya|2020-05-11	Africa|hCoV-19/South Africa/KRISP-K002659/2020|EPI ISL 535527|C.9|South Africa|2020-08-03	0.0005254502	Africa
Africa|hCoV-19/Kenya/C5811/2020|EPI ISL 568775|B.1.5|Kenya|2020-05-11	Africa|hCoV-19/South Africa/KRISP-K002659/2020|EPI ISL 535527|C.9|South Africa|2020-08-03	0.0004081966	Africa
Africa|hCoV-19/Kenya/C5813/2020|EPI ISL 568776|B.1|Kenya|2020-05-11	Africa|hCoV-19/South Africa/KRISP-K002659/2020|EPI ISL 535527|C.9|South Africa|2020-08-03	0.0004123340	Africa
Africa|hCoV-19/Kenya/C5835/2020|EPI ISL 568777|B.1.5|Kenya|2020-05-12	Africa|hCoV-19/South Africa/KRISP-K002659/2020|EPI ISL 535527|C.9|South Africa|2020-08-03	0.0004464023	Africa
Africa|hCoV-19/Kenya/C587/2020|EPI ISL 457912|B.1.5|Kenya|2020-04-11	Africa|hCoV-19/South Africa/KRISP-K002659/2020|EPI ISL 535527|C.9|South Africa|2020-08-03	0.0004184771	Africa
Africa|hCoV-19/Kenya/C589/2020|EPI ISL 457913|B.1.5|Kenya|2020-04-11	Africa|hCoV-19/South Africa/KRISP-K002659/2020|EPI ISL 535527|C.9|South Africa|2020-08-03	0.0003774981	Africa
Africa|hCoV-19/Kenya/C5902/2020|EPI ISL 568779|B.1.5|Kenya|2020-05-12	Africa|hCoV-19/South Africa/KRISP-K002659/2020|EPI ISL 535527|C.9|South Africa|2020-08-03	0.0004164546	Africa
Africa|hCoV-19/Kenya/C5911/2020|EPI ISL 568780|B.1.5|Kenya|2020-05-12	Africa|hCoV-19/South Africa/KRISP-K002659/2020|EPI ISL 535527|C.9|South Africa|2020-08-03	0.0004163488	Africa
Africa|hCoV-19/Kenya/C5914/2020|EPI ISL 568782|B.1.5|Kenya|2020-05-12	Africa|hCoV-19/South Africa/KRISP-K002659/2020|EPI ISL 535527|C.9|South Africa|2020-08-03	0.0004426547	Africa
Africa|hCoV-19/Kenya/C6186/2020|EPI ISL 568787|B.1.5|Kenya|2020-05-13	Africa|hCoV-19/South Africa/KRISP-K002659/2020|EPI ISL 535527|C.9|South Africa|2020-08-03	0.0004811537	Africa
Africa|hCoV-19/Kenya/C6255/2020|EPI ISL 568790|B.1.1.33|Kenya|2020-05-13	Africa|hCoV-19/South Africa/KRISP-K002659/2020|EPI ISL 535527|C.9|South Africa|2020-08-03	0.0004765556	Africa
Africa|hCoV-19/Kenya/C6298/2020|EPI ISL 568792|B.1|Kenya|2020-05-13	Africa|hCoV-19/South Africa/KRISP-K002659/2020|EPI ISL 535527|C.9|South Africa|2020-08-03	0.0004202554	Africa
Africa|hCoV-19/Kenya/C6369/2020|EPI ISL 568794|B.1|Kenya|2020-05-14	Africa|hCoV-19/South Africa/KRISP-K002659/2020|EPI ISL 535527|C.9|South Africa|2020-08-03	0.0004896546	Africa
Africa|hCoV-19/Kenya/C6380/2020|EPI ISL 568798|B.1.5|Kenya|2020-05-15	Africa|hCoV-19/South Africa/KRISP-K002659/2020|EPI ISL 535527|C.9|South Africa|2020-08-03	0.0003855674	Africa
Africa|hCoV-19/Kenya/C6384/2020|EPI ISL 568799|B.1|Kenya|2020-05-14	Africa|hCoV-19/South Africa/KRISP-K002659/2020|EPI ISL 535527|C.9|South Africa|2020-08-03	0.0004121820	Africa
Africa|hCoV-19/Kenya/C639/2020|EPI ISL 568703|B|Kenya|2020-04-14	Africa|hCoV-19/South Africa/KRISP-K002659/2020|EPI ISL 535527|C.9|South Africa|2020-08-03	0.0005249102	Africa
Africa|hCoV-19/Kenya/C6518/2020|EPI ISL 568803|B.1.5|Kenya|2020-05-14	Africa|hCoV-19/South Africa/KRISP-K002659/2020|EPI ISL 535527|C.9|South Africa|2020-08-03	0.0004930697	Africa
Africa|hCoV-19/Kenya/C6524/2020|EPI ISL 568805|A|Kenya|2020-05-14	Africa|hCoV-19/South Africa/KRISP-K002659/2020|EPI ISL 535527|C.9|South Africa|2020-08-03	0.0007601082	Africa
Africa|hCoV-19/Kenya/C656/2020|EPI ISL 457915|B.1.5|Kenya|2020-04-13	Africa|hCoV-19/South Africa/KRISP-K002659/2020|EPI ISL 535527|C.9|South Africa|2020-08-03	0.0004378106	Africa
Africa|hCoV-19/Kenya/C6564/2020|EPI ISL 568806|B.1.5|Kenya|2020-05-14	Africa|hCoV-19/South Africa/KRISP-K002659/2020|EPI ISL 535527|C.9|South Africa|2020-08-03	0.0004950620	Africa
Africa|hCoV-19/Kenya/C6878/2020|EPI ISL 568813|B.1.1|Kenya|2020-05-15	Africa|hCoV-19/South Africa/KRISP-K002659/2020|EPI ISL 535527|C.9|South Africa|2020-08-03	0.0002857045	Africa
Africa|hCoV-19/Kenya/C6914/2020|EPI ISL 568817|B.1|Kenya|2020-05-15	Africa|hCoV-19/South Africa/KRISP-K002659/2020|EPI ISL 535527|C.9|South Africa|2020-08-03	0.0005250640	Africa
Africa|hCoV-19/Kenya/C7081/2020|EPI ISL 568824|B.1.5|Kenya|2020-05-16	Africa|hCoV-19/South Africa/KRISP-K002659/2020|EPI ISL 535527|C.9|South Africa|2020-08-03	0.0004283333	Africa
Africa|hCoV-19/Kenya/C713/2020|EPI ISL 457920|B.1.5|Kenya|2020-04-14	Africa|hCoV-19/South Africa/KRISP-K002659/2020|EPI ISL 535527|C.9|South Africa|2020-08-03	0.0004041054	Africa
Africa|hCoV-19/Kenya/C7579/2020|EPI ISL 568842|A|Kenya|2020-05-16	Africa|hCoV-19/South Africa/KRISP-K002659/2020|EPI ISL 535527|C.9|South Africa|2020-08-03	0.0007627277	Africa
Africa|hCoV-19/Kenya/C7605/2020|EPI ISL 568847|A|Kenya|2020-05-16	Africa|hCoV-19/South Africa/KRISP-K002659/2020|EPI ISL 535527|C.9|South Africa|2020-08-03	0.0007482880	Africa
Africa|hCoV-19/Kenya/C787/2020|EPI ISL 457921|B.1.5|Kenya|2020-04-15	Africa|hCoV-19/South Africa/KRISP-K002659/2020|EPI ISL 535527|C.9|South Africa|2020-08-03	0.0003704066	Africa
Africa|hCoV-19/Kenya/C7949/2020|EPI ISL 568852|B.1|Kenya|2020-05-18	Africa|hCoV-19/South Africa/KRISP-K002659/2020|EPI ISL 535527|C.9|South Africa|2020-08-03	0.0005261071	Africa
Africa|hCoV-19/Kenya/C815/2020|EPI ISL 568706|B.1|Kenya|2020-04-16	Africa|hCoV-19/South Africa/KRISP-K002659/2020|EPI ISL 535527|C.9|South Africa|2020-08-03	0.0004550725	Africa
Africa|hCoV-19/Kenya/C8240/2020|EPI ISL 568855|B.1.5|Kenya|2020-05-19	Africa|hCoV-19/South Africa/KRISP-K002659/2020|EPI ISL 535527|C.9|South Africa|2020-08-03	0.0004578129	Africa
Africa|hCoV-19/Kenya/C926/2020|EPI ISL 457928|B.1.5|Kenya|2020-04-17	Africa|hCoV-19/South Africa/KRISP-K002659/2020|EPI ISL 535527|C.9|South Africa|2020-08-03	0.0004064871	Africa
Africa|hCoV-19/Kenya/D5/2020|EPI ISL 457999|B.1|Kenya|2020-05-22	Africa|hCoV-19/South Africa/KRISP-K002659/2020|EPI ISL 535527|C.9|South Africa|2020-08-03	0.0006554555	Africa
Africa|hCoV-19/Kenya/D6/2020|EPI ISL 458000|B.40|Kenya|2020-03-17	Africa|hCoV-19/South Africa/KRISP-K002659/2020|EPI ISL 535527|C.9|South Africa|2020-08-03	0.0007778956	Africa
Africa|hCoV-19/Kenya/NIC 059/2020|EPI ISL 457827|B.40|Kenya|2020-03	Africa|hCoV-19/South Africa/KRISP-K002659/2020|EPI ISL 535527|C.9|South Africa|2020-08-03	0.0007144769	Africa
Africa|hCoV-19/Kenya/NIC 084/2020|EPI ISL 457828|B|Kenya|2020-03	Africa|hCoV-19/South Africa/KRISP-K002659/2020|EPI ISL 535527|C.9|South Africa|2020-08-03	0.0006736800	Africa
Africa|hCoV-19/Kenya/NIC 087/2020|EPI ISL 457829|B.1.1.20|Kenya|2020-03	Africa|hCoV-19/South Africa/KRISP-K002659/2020|EPI ISL 535527|C.9|South Africa|2020-08-03	0.0003053430	Africa
Africa|hCoV-19/Kenya/NIC 089/2020|EPI ISL 457830|B.1.1.20|Kenya|2020-03	Africa|hCoV-19/South Africa/KRISP-K002659/2020|EPI ISL 535527|C.9|South Africa|2020-08-03	0.0003177040	Africa
Africa|hCoV-19/Kenya/NIC 168/2020|EPI ISL 457832|B.1.255|Kenya|2020-03	Africa|hCoV-19/South Africa/KRISP-K002659/2020|EPI ISL 535527|C.9|South Africa|2020-08-03	0.0004507979	Africa
Africa|hCoV-19/Kenya/NIC 187/2020|EPI ISL 457833|B.1.5|Kenya|2020-03-20	Africa|hCoV-19/South Africa/KRISP-K002659/2020|EPI ISL 535527|C.9|South Africa|2020-08-03	0.0004377813	Africa
Africa|hCoV-19/Kenya/NIC 196/2020|EPI ISL 457834|B.1.1|Kenya|2020-03-21	Africa|hCoV-19/South Africa/KRISP-K002659/2020|EPI ISL 535527|C.9|South Africa|2020-08-03	0.0002815628	Africa
Africa|hCoV-19/Kenya/NIC 248/2020|EPI ISL 457836|B.40|Kenya|2020-03-23	Africa|hCoV-19/South Africa/KRISP-K002659/2020|EPI ISL 535527|C.9|South Africa|2020-08-03	0.0006522395	Africa
Africa|hCoV-19/Kenya/NIC 266/2020|EPI ISL 457838|B.6|Kenya|2020-03-24	Africa|hCoV-19/South Africa/KRISP-K002659/2020|EPI ISL 535527|C.9|South Africa|2020-08-03	0.0007538378	Africa
Africa|hCoV-19/Kenya/NIC 492/2020|EPI ISL 457840|B.1.5|Kenya|2020-03	Africa|hCoV-19/South Africa/KRISP-K002659/2020|EPI ISL 535527|C.9|South Africa|2020-08-03	0.0003843962	Africa
Africa|hCoV-19/Kenya/NIC 512/2020|EPI ISL 457841|B.1.5|Kenya|2020-03	Africa|hCoV-19/South Africa/KRISP-K002659/2020|EPI ISL 535527|C.9|South Africa|2020-08-03	0.0003841143	Africa
Africa|hCoV-19/Kenya/NIC 569/2020|EPI ISL 457843|B.1.1|Kenya|2020-03-29	Africa|hCoV-19/South Africa/KRISP-K002659/2020|EPI ISL 535527|C.9|South Africa|2020-08-03	0.0003030302	Africa
Africa|hCoV-19/Kenya/NIC 593/2020|EPI ISL 457844|B.1.1.316|Kenya|2020-03-29	Africa|hCoV-19/South Africa/KRISP-K002659/2020|EPI ISL 535527|C.9|South Africa|2020-08-03	0.0003119025	Africa
Africa|hCoV-19/Kenya/S052/2020|EPI ISL 457932|B.4|Kenya|2020-03-14	Africa|hCoV-19/South Africa/KRISP-K002659/2020|EPI ISL 535527|C.9|South Africa|2020-08-03	0.0008643187	Africa
Africa|hCoV-19/Kenya/S109/2020|EPI ISL 457933|B.4|Kenya|2020-03-23	Africa|hCoV-19/South Africa/KRISP-K002659/2020|EPI ISL 535527|C.9|South Africa|2020-08-03	0.0008365055	Africa
Africa|hCoV-19/Kenya/S299/2020|EPI ISL 457934|B.1.1.1|Kenya|2020-03-29	Africa|hCoV-19/South Africa/KRISP-K002659/2020|EPI ISL 535527|C.9|South Africa|2020-08-03	0.0002401289	Africa
Africa|hCoV-19/Madagascar/IP-01650/2020|EPI ISL 508862|B.1|Madagascar|2020-03-20	Africa|hCoV-19/South Africa/KRISP-K002659/2020|EPI ISL 535527|C.9|South Africa|2020-08-03	0.0004714756	Africa
Africa|hCoV-19/Madagascar/IP-01861/2020|EPI ISL 508863|B.1|Madagascar|2020-03-22	Africa|hCoV-19/South Africa/KRISP-K002659/2020|EPI ISL 535527|C.9|South Africa|2020-08-03	0.0004714757	Africa
Africa|hCoV-19/Mali/M002593/2020|EPI ISL 487446|A|Mali|2020-04-06	Africa|hCoV-19/South Africa/KRISP-K002659/2020|EPI ISL 535527|C.9|South Africa|2020-08-03	0.0007410628	Africa
Africa|hCoV-19/Mali/M002615/2020|EPI ISL 487447|A|Mali|2020-04-06	Africa|hCoV-19/South Africa/KRISP-K002659/2020|EPI ISL 535527|C.9|South Africa|2020-08-03	0.0007074353	Africa
Africa|hCoV-19/Mali/M002616/2020|EPI ISL 487448|A|Mali|2020-04-06	Africa|hCoV-19/South Africa/KRISP-K002659/2020|EPI ISL 535527|C.9|South Africa|2020-08-03	0.0006749779	Africa
Africa|hCoV-19/Mali/M002618/2020|EPI ISL 487449|A|Mali|2020-04-06	Africa|hCoV-19/South Africa/KRISP-K002659/2020|EPI ISL 535527|C.9|South Africa|2020-08-03	0.0007410655	Africa
Africa|hCoV-19/Mali/M002644/2020|EPI ISL 487450|A|Mali|2020-04-08	Africa|hCoV-19/South Africa/KRISP-K002659/2020|EPI ISL 535527|C.9|South Africa|2020-08-03	0.0007748181	Africa
Africa|hCoV-19/Mali/M002659/2020|EPI ISL 487451|A|Mali|2020-04-09	Africa|hCoV-19/South Africa/KRISP-K002659/2020|EPI ISL 535527|C.9|South Africa|2020-08-03	0.0007073638	Africa
Africa|hCoV-19/Mali/M002663/2020|EPI ISL 487452|A|Mali|2020-04-09	Africa|hCoV-19/South Africa/KRISP-K002659/2020|EPI ISL 535527|C.9|South Africa|2020-08-03	0.0008084649	Africa
Africa|hCoV-19/Mali/M002667/2020|EPI ISL 487453|B.1|Mali|2020-04-10	Africa|hCoV-19/South Africa/KRISP-K002659/2020|EPI ISL 535527|C.9|South Africa|2020-08-03	0.0004714757	Africa
Africa|hCoV-19/Mali/M002672/2020|EPI ISL 487454|B|Mali|2020-04-10	Africa|hCoV-19/South Africa/KRISP-K002659/2020|EPI ISL 535527|C.9|South Africa|2020-08-03	0.0006401360	Africa
Africa|hCoV-19/Mali/M002673/2020|EPI ISL 487455|B.1|Mali|2020-04-10	Africa|hCoV-19/South Africa/KRISP-K002659/2020|EPI ISL 535527|C.9|South Africa|2020-08-03	0.0004714662	Africa
Africa|hCoV-19/Mali/M002675/2020|EPI ISL 487456|A|Mali|2020-04-10	Africa|hCoV-19/South Africa/KRISP-K002659/2020|EPI ISL 535527|C.9|South Africa|2020-08-03	0.0007073638	Africa
Africa|hCoV-19/Mali/M002698/2020|EPI ISL 487457|A|Mali|2020-04-12	Africa|hCoV-19/South Africa/KRISP-K002659/2020|EPI ISL 535527|C.9|South Africa|2020-08-03	0.0006744451	Africa
Africa|hCoV-19/Mali/M002700/2020|EPI ISL 487458|B.1|Mali|2020-04-12	Africa|hCoV-19/South Africa/KRISP-K002659/2020|EPI ISL 535527|C.9|South Africa|2020-08-03	0.0006086854	Africa
Africa|hCoV-19/Mali/M002703/2020|EPI ISL 487459|B.1|Mali|2020-04-12	Africa|hCoV-19/South Africa/KRISP-K002659/2020|EPI ISL 535527|C.9|South Africa|2020-08-03	0.0005388403	Africa
Africa|hCoV-19/Mali/M002704/2020|EPI ISL 487460|A|Mali|2020-04-12	Africa|hCoV-19/South Africa/KRISP-K002659/2020|EPI ISL 535527|C.9|South Africa|2020-08-03	0.0006399419	Africa
Africa|hCoV-19/Mali/M002707/2020|EPI ISL 487461|A|Mali|2020-04-12	Africa|hCoV-19/South Africa/KRISP-K002659/2020|EPI ISL 535527|C.9|South Africa|2020-08-03	0.0008085001	Africa
Africa|hCoV-19/Mali/M002758/2020|EPI ISL 487462|B.1|Mali|2020-04-13	Africa|hCoV-19/South Africa/KRISP-K002659/2020|EPI ISL 535527|C.9|South Africa|2020-08-03	0.0005725930	Africa
Africa|hCoV-19/Mali/M002823/2020|EPI ISL 487463|A|Mali|2020-04-14	Africa|hCoV-19/South Africa/KRISP-K002659/2020|EPI ISL 535527|C.9|South Africa|2020-08-03	0.0007410453	Africa
Africa|hCoV-19/Mali/M002824/2020|EPI ISL 487464|B.1.3|Mali|2020-04-14	Africa|hCoV-19/South Africa/KRISP-K002659/2020|EPI ISL 535527|C.9|South Africa|2020-08-03	0.0005725659	Africa
Africa|hCoV-19/Mali/M002826/2020|EPI ISL 487465|A|Mali|2020-04-14	Africa|hCoV-19/South Africa/KRISP-K002659/2020|EPI ISL 535527|C.9|South Africa|2020-08-03	0.0006736662	Africa
Africa|hCoV-19/Mali/M002830/2020|EPI ISL 487466|B.1.275|Mali|2020-04-14	Africa|hCoV-19/South Africa/KRISP-K002659/2020|EPI ISL 535527|C.9|South Africa|2020-08-03	0.0005388982	Africa
Africa|hCoV-19/Morocco/15N/2020|EPI ISL 458150|B.1.1|Morocco|2020-05-15	Africa|hCoV-19/South Africa/KRISP-K002659/2020|EPI ISL 535527|C.9|South Africa|2020-08-03	0.0005395160	Africa
Africa|hCoV-19/Morocco/6887/2020|EPI ISL 459965|B.1.1|Morocco|2020-03-03	Africa|hCoV-19/South Africa/KRISP-K002659/2020|EPI ISL 535527|C.9|South Africa|2020-08-03	0.0002693457	Africa
Africa|hCoV-19/Morocco/6888/2020|EPI ISL 459966|B.1.1|Morocco|2020-03-15	Africa|hCoV-19/South Africa/KRISP-K002659/2020|EPI ISL 535527|C.9|South Africa|2020-08-03	0.0003703816	Africa
Africa|hCoV-19/Morocco/6889/2020|EPI ISL 459967|B.1.5|Morocco|2020-03-15	Africa|hCoV-19/South Africa/KRISP-K002659/2020|EPI ISL 535527|C.9|South Africa|2020-08-03	0.0003738295	Africa
Africa|hCoV-19/Morocco/6890/2020|EPI ISL 459968|B.1.5|Morocco|2020-03-17	Africa|hCoV-19/South Africa/KRISP-K002659/2020|EPI ISL 535527|C.9|South Africa|2020-08-03	0.0004405440	Africa
Africa|hCoV-19/Morocco/6891/2020|EPI ISL 459969|B.1.255|Morocco|2020-03-20	Africa|hCoV-19/South Africa/KRISP-K002659/2020|EPI ISL 535527|C.9|South Africa|2020-08-03	0.0004424819	Africa
Africa|hCoV-19/Morocco/6892/2020|EPI ISL 459970|B.1.5|Morocco|2020-03-17	Africa|hCoV-19/South Africa/KRISP-K002659/2020|EPI ISL 535527|C.9|South Africa|2020-08-03	0.0004427335	Africa
Africa|hCoV-19/Morocco/6893/2020|EPI ISL 459971|B.1.153|Morocco|2020-03-18	Africa|hCoV-19/South Africa/KRISP-K002659/2020|EPI ISL 535527|C.9|South Africa|2020-08-03	0.0006147370	Africa
Africa|hCoV-19/Morocco/6894/2020|EPI ISL 459972|B.1|Morocco|2020-03-20	Africa|hCoV-19/South Africa/KRISP-K002659/2020|EPI ISL 535527|C.9|South Africa|2020-08-03	0.0005725660	Africa
Africa|hCoV-19/Morocco/6895/2020|EPI ISL 459973|B.1.1|Morocco|2020-03-20	Africa|hCoV-19/South Africa/KRISP-K002659/2020|EPI ISL 535527|C.9|South Africa|2020-08-03	0.0003030201	Africa
Africa|hCoV-19/Morocco/6897/2020|EPI ISL 459975|B.1.5|Morocco|2020-03-21	Africa|hCoV-19/South Africa/KRISP-K002659/2020|EPI ISL 535527|C.9|South Africa|2020-08-03	0.0004377959	Africa
Africa|hCoV-19/Morocco/6898/2020|EPI ISL 459976|B.1|Morocco|2020-03-16	Africa|hCoV-19/South Africa/KRISP-K002659/2020|EPI ISL 535527|C.9|South Africa|2020-08-03	0.0005052068	Africa
Africa|hCoV-19/Morocco/6899/2020|EPI ISL 459977|B.1.1|Morocco|2020-04-21	Africa|hCoV-19/South Africa/KRISP-K002659/2020|EPI ISL 535527|C.9|South Africa|2020-08-03	0.0003030333	Africa
Africa|hCoV-19/Morocco/6900/2020|EPI ISL 459978|B.1.1.247|Morocco|2020-04-20	Africa|hCoV-19/South Africa/KRISP-K002659/2020|EPI ISL 535527|C.9|South Africa|2020-08-03	0.0004040866	Africa
Africa|hCoV-19/Morocco/6901/2020|EPI ISL 459979|B.1|Morocco|2020-04-19	Africa|hCoV-19/South Africa/KRISP-K002659/2020|EPI ISL 535527|C.9|South Africa|2020-08-03	0.0005051627	Africa
Africa|hCoV-19/Morocco/6902/2020|EPI ISL 459980|B.1.1|Morocco|2020-04-19	Africa|hCoV-19/South Africa/KRISP-K002659/2020|EPI ISL 535527|C.9|South Africa|2020-08-03	0.0004377693	Africa
Africa|hCoV-19/Morocco/6903/2020|EPI ISL 459981|B.1|Morocco|2020-04-19	Africa|hCoV-19/South Africa/KRISP-K002659/2020|EPI ISL 535527|C.9|South Africa|2020-08-03	0.0006399805	Africa
Africa|hCoV-19/Morocco/6904/2020|EPI ISL 459982|B.1|Morocco|2020-04-18	Africa|hCoV-19/South Africa/KRISP-K002659/2020|EPI ISL 535527|C.9|South Africa|2020-08-03	0.0006062872	Africa
Africa|hCoV-19/Morocco/6905/2020|EPI ISL 459983|B.1.1|Morocco|2020-04-21	Africa|hCoV-19/South Africa/KRISP-K002659/2020|EPI ISL 535527|C.9|South Africa|2020-08-03	0.0003704052	Africa
Africa|hCoV-19/Morocco/6906/2020|EPI ISL 459984|B.1.1|Morocco|2020-04-06	Africa|hCoV-19/South Africa/KRISP-K002659/2020|EPI ISL 535527|C.9|South Africa|2020-08-03	0.0002693457	Africa
Africa|hCoV-19/Morocco/AZ183/2020|EPI ISL 476026|B.1.1|Morocco|2020-05-11	Africa|hCoV-19/South Africa/KRISP-K002659/2020|EPI ISL 535527|C.9|South Africa|2020-08-03	0.0004714740	Africa
Africa|hCoV-19/Morocco/CA24/2020|EPI ISL 476025|B.1.1|Morocco|2020-05-02	Africa|hCoV-19/South Africa/KRISP-K002659/2020|EPI ISL 535527|C.9|South Africa|2020-08-03	0.0006062911	Africa
Africa|hCoV-19/Morocco/HMIMV-Rabat102-03/2020|EPI ISL 471456|B.1|Morocco|2020-03-31	Africa|hCoV-19/South Africa/KRISP-K002659/2020|EPI ISL 535527|C.9|South Africa|2020-08-03	0.0006062850	Africa
Africa|hCoV-19/Morocco/HMIMV-Rabat1025-04/2020|EPI ISL 471457|B.1|Morocco|2020-04-13	Africa|hCoV-19/South Africa/KRISP-K002659/2020|EPI ISL 535527|C.9|South Africa|2020-08-03	0.0005388874	Africa
Africa|hCoV-19/Morocco/HMIMV-Rabat1429-04/2020|EPI ISL 471458|B.1|Morocco|2020-04-19	Africa|hCoV-19/South Africa/KRISP-K002659/2020|EPI ISL 535527|C.9|South Africa|2020-08-03	0.0006400106	Africa
Africa|hCoV-19/Morocco/HMIMV-Rabat1435-04/2020|EPI ISL 471459|B.1|Morocco|2020-04-19	Africa|hCoV-19/South Africa/KRISP-K002659/2020|EPI ISL 535527|C.9|South Africa|2020-08-03	0.0005051746	Africa
Africa|hCoV-19/Morocco/HMIMV-Rabat1462-04/2020|EPI ISL 471460|B.1|Morocco|2020-04-19	Africa|hCoV-19/South Africa/KRISP-K002659/2020|EPI ISL 535527|C.9|South Africa|2020-08-03	0.0006062872	Africa
Africa|hCoV-19/Morocco/OUA677-19/2020|EPI ISL 451400|B.1.5|Morocco|2020-04-23	Africa|hCoV-19/South Africa/KRISP-K002659/2020|EPI ISL 535527|C.9|South Africa|2020-08-03	0.0005051967	Africa
Africa|hCoV-19/Morocco/RA85/2020|EPI ISL 467299|B.1|Morocco|2020-05-21	Africa|hCoV-19/South Africa/KRISP-K002659/2020|EPI ISL 535527|C.9|South Africa|2020-08-03	0.0009772764	Africa
Africa|hCoV-19/Morocco/RMPS-01/2020|EPI ISL 469017|B.1|Morocco|2020-04-13	Africa|hCoV-19/South Africa/KRISP-K002659/2020|EPI ISL 535527|C.9|South Africa|2020-08-03	0.0004714756	Africa
Africa|hCoV-19/Morocco/RMPS-02/2020|EPI ISL 469049|B.1|Morocco|2020-03-30	Africa|hCoV-19/South Africa/KRISP-K002659/2020|EPI ISL 535527|C.9|South Africa|2020-08-03	0.0004714962	Africa
Africa|hCoV-19/Morocco/RMPS-03/2020|EPI ISL 469051|B.1|Morocco|2020-04-03	Africa|hCoV-19/South Africa/KRISP-K002659/2020|EPI ISL 535527|C.9|South Africa|2020-08-03	0.0005725659	Africa
Africa|hCoV-19/Morocco/RMPS-04/2020|EPI ISL 469052|B.1|Morocco|2020-03-30	Africa|hCoV-19/South Africa/KRISP-K002659/2020|EPI ISL 535527|C.9|South Africa|2020-08-03	0.0004714756	Africa
Africa|hCoV-19/Morocco/RMPS-05/2020|EPI ISL 469053|B.1|Morocco|2020-03-30	Africa|hCoV-19/South Africa/KRISP-K002659/2020|EPI ISL 535527|C.9|South Africa|2020-08-03	0.0004377900	Africa
Africa|hCoV-19/Morocco/RMPS-06/2020|EPI ISL 469054|B.1|Morocco|2020-04-01	Africa|hCoV-19/South Africa/KRISP-K002659/2020|EPI ISL 535527|C.9|South Africa|2020-08-03	0.0004714757	Africa
Africa|hCoV-19/Morocco/RMPS-12/2020|EPI ISL 482737|B.1.1|Morocco|2020-05-08	Africa|hCoV-19/South Africa/KRISP-K002659/2020|EPI ISL 535527|C.9|South Africa|2020-08-03	0.0004798382	Africa
Africa|hCoV-19/Morocco/RMPS-13/2020|EPI ISL 482738|B.1|Morocco|2020-04-10	Africa|hCoV-19/South Africa/KRISP-K002659/2020|EPI ISL 535527|C.9|South Africa|2020-08-03	0.0004798120	Africa
Africa|hCoV-19/Morocco/RMPS-14/2020|EPI ISL 482739|B.1|Morocco|2020-04-22	Africa|hCoV-19/South Africa/KRISP-K002659/2020|EPI ISL 535527|C.9|South Africa|2020-08-03	0.0004544060	Africa
Africa|hCoV-19/Morocco/refstage1/2020|EPI ISL 476559|B.1.5|Morocco|2020-02-27	Africa|hCoV-19/South Africa/KRISP-K002659/2020|EPI ISL 535527|C.9|South Africa|2020-08-03	0.0003704069	Africa
Africa|hCoV-19/Nigeria/AB03-CV135/2020|EPI ISL 527872|B.1.5|Nigeria|2020-05-12	Africa|hCoV-19/South Africa/KRISP-K002659/2020|EPI ISL 535527|C.9|South Africa|2020-08-03	0.0005106118	Africa
Africa|hCoV-19/Nigeria/ED01-CV155/2020|EPI ISL 527873|B.40|Nigeria|2020-02-21	Africa|hCoV-19/South Africa/KRISP-K002659/2020|EPI ISL 535527|C.9|South Africa|2020-08-03	0.0007748111	Africa
Africa|hCoV-19/Nigeria/ED02-CV156/2020|EPI ISL 527874|B.40|Nigeria|2020-03-23	Africa|hCoV-19/South Africa/KRISP-K002659/2020|EPI ISL 535527|C.9|South Africa|2020-08-03	0.0006736797	Africa
Africa|hCoV-19/Nigeria/ED03-CV157/2020|EPI ISL 527875|B.40|Nigeria|2020-03-26	Africa|hCoV-19/South Africa/KRISP-K002659/2020|EPI ISL 535527|C.9|South Africa|2020-08-03	0.0008343171	Africa
Africa|hCoV-19/Nigeria/ED04-CV158/2020|EPI ISL 527876|A|Nigeria|2020-03-25	Africa|hCoV-19/South Africa/KRISP-K002659/2020|EPI ISL 535527|C.9|South Africa|2020-08-03	0.0007073763	Africa
Africa|hCoV-19/Nigeria/ED06-CV159/2020|EPI ISL 527877|A|Nigeria|2020-03-25	Africa|hCoV-19/South Africa/KRISP-K002659/2020|EPI ISL 535527|C.9|South Africa|2020-08-03	0.0007307303	Africa
Africa|hCoV-19/Nigeria/ED07-CV160/2020|EPI ISL 527878|B.40|Nigeria|2020-03-31	Africa|hCoV-19/South Africa/KRISP-K002659/2020|EPI ISL 535527|C.9|South Africa|2020-08-03	0.0008086008	Africa
Africa|hCoV-19/Nigeria/ED1010-CV215/2020|EPI ISL 527879|B.1.1.229|Nigeria|2020-05-04	Africa|hCoV-19/South Africa/KRISP-K002659/2020|EPI ISL 535527|C.9|South Africa|2020-08-03	0.0003367037	Africa
Africa|hCoV-19/Nigeria/ED18-CV161/2020|EPI ISL 527880|B.1.5|Nigeria|2020-03-25	Africa|hCoV-19/South Africa/KRISP-K002659/2020|EPI ISL 535527|C.9|South Africa|2020-08-03	0.0004050057	Africa
Africa|hCoV-19/Nigeria/ED20-CV162/2020|EPI ISL 527881|B.1|Nigeria|2020-03-30	Africa|hCoV-19/South Africa/KRISP-K002659/2020|EPI ISL 535527|C.9|South Africa|2020-08-03	0.0004714757	Africa
Africa|hCoV-19/Nigeria/ED25-CV163/2020|EPI ISL 527882|B.1.5|Nigeria|2020-05-09	Africa|hCoV-19/South Africa/KRISP-K002659/2020|EPI ISL 535527|C.9|South Africa|2020-08-03	0.0004040880	Africa
Africa|hCoV-19/Nigeria/ED32-CV164/2020|EPI ISL 527883|B.1.5|Nigeria|2020-05-18	Africa|hCoV-19/South Africa/KRISP-K002659/2020|EPI ISL 535527|C.9|South Africa|2020-08-03	0.0004076520	Africa
Africa|hCoV-19/Nigeria/ED46-CV165/2020|EPI ISL 527884|B.1.1.229|Nigeria|2020-04-24	Africa|hCoV-19/South Africa/KRISP-K002659/2020|EPI ISL 535527|C.9|South Africa|2020-08-03	0.0004040796	Africa
Africa|hCoV-19/Nigeria/ED48-CV193/2020|EPI ISL 527885|B.1.5|Nigeria|2020-04-26	Africa|hCoV-19/South Africa/KRISP-K002659/2020|EPI ISL 535527|C.9|South Africa|2020-08-03	0.0003794099	Africa
Africa|hCoV-19/Nigeria/EK025-CV58/2020|EPI ISL 487098|B.1.1.71|Nigeria|2020-04-19	Africa|hCoV-19/South Africa/KRISP-K002659/2020|EPI ISL 535527|C.9|South Africa|2020-08-03	0.0004138407	Africa
Africa|hCoV-19/Nigeria/EK084-CV50/2020|EPI ISL 487105|B.1.1.71|Nigeria|2020-04-23	Africa|hCoV-19/South Africa/KRISP-K002659/2020|EPI ISL 535527|C.9|South Africa|2020-08-03	0.0004040763	Africa
Africa|hCoV-19/Nigeria/EK220-CV54/2020|EPI ISL 487102|B.1.1|Nigeria|2020-05-14	Africa|hCoV-19/South Africa/KRISP-K002659/2020|EPI ISL 535527|C.9|South Africa|2020-08-03	0.0003708397	Africa
Africa|hCoV-19/Nigeria/EK254-CV60/2020|EPI ISL 487096|B.1.1|Nigeria|2020-05-19	Africa|hCoV-19/South Africa/KRISP-K002659/2020|EPI ISL 535527|C.9|South Africa|2020-08-03	0.0003806020	Africa
Africa|hCoV-19/Nigeria/EK291-CV115/2020|EPI ISL 527887|B.1.1|Nigeria|2020-06-02	Africa|hCoV-19/South Africa/KRISP-K002659/2020|EPI ISL 535527|C.9|South Africa|2020-08-03	0.0004041039	Africa
Africa|hCoV-19/Nigeria/KW017-CV24/2020|EPI ISL 455362|B.1.255|Nigeria|2020-04-10	Africa|hCoV-19/South Africa/KRISP-K002659/2020|EPI ISL 535527|C.9|South Africa|2020-08-03	0.0005051848	Africa
Africa|hCoV-19/Nigeria/KW298-CV48/2020|EPI ISL 487107|A|Nigeria|2020-05-08	Africa|hCoV-19/South Africa/KRISP-K002659/2020|EPI ISL 535527|C.9|South Africa|2020-08-03	0.0007747815	Africa
Africa|hCoV-19/Nigeria/KW326-CV52/2020|EPI ISL 487103|B.1.1|Nigeria|2020-05-09	Africa|hCoV-19/South Africa/KRISP-K002659/2020|EPI ISL 535527|C.9|South Africa|2020-08-03	0.0003385648	Africa
Africa|hCoV-19/Nigeria/Lagos01/2020|EPI ISL 413550|B.1.1|Nigeria|2020-02-27	Africa|hCoV-19/South Africa/KRISP-K002659/2020|EPI ISL 535527|C.9|South Africa|2020-08-03	0.0003068486	Africa
Africa|hCoV-19/Nigeria/NG57752/2020|EPI ISL 462992|B.1.1|Nigeria|2020-03	Africa|hCoV-19/South Africa/KRISP-K002659/2020|EPI ISL 535527|C.9|South Africa|2020-08-03	0.0003371117	Africa
Africa|hCoV-19/Nigeria/OG007-CV22/2020|EPI ISL 455412|B.40|Nigeria|2020-03-29	Africa|hCoV-19/South Africa/KRISP-K002659/2020|EPI ISL 535527|C.9|South Africa|2020-08-03	0.0007074088	Africa
Africa|hCoV-19/Nigeria/ON191-CV49/2020|EPI ISL 487106|B.1.246|Nigeria|2020-06-30	Africa|hCoV-19/South Africa/KRISP-K002659/2020|EPI ISL 535527|C.9|South Africa|2020-08-03	0.0005753363	Africa
Africa|hCoV-19/Nigeria/ON505-CV43/2020|EPI ISL 487112|B.1.246|Nigeria|2020-05-24	Africa|hCoV-19/South Africa/KRISP-K002659/2020|EPI ISL 535527|C.9|South Africa|2020-08-03	0.0006399525	Africa
Africa|hCoV-19/Nigeria/ON507-CV44/2020|EPI ISL 487111|B.1.1.10|Nigeria|2020-05-24	Africa|hCoV-19/South Africa/KRISP-K002659/2020|EPI ISL 535527|C.9|South Africa|2020-08-03	0.0004720478	Africa
Africa|hCoV-19/Nigeria/ON595-CV121/2020|EPI ISL 527888|B.1.1.90|Nigeria|2020-06-03	Africa|hCoV-19/South Africa/KRISP-K002659/2020|EPI ISL 535527|C.9|South Africa|2020-08-03	0.0004377796	Africa
Africa|hCoV-19/Nigeria/ON705-CV153/2020|EPI ISL 527889|B.1.1.1|Nigeria|2020-06-09	Africa|hCoV-19/South Africa/KRISP-K002659/2020|EPI ISL 535527|C.9|South Africa|2020-08-03	0.0003367105	Africa
Africa|hCoV-19/Nigeria/ON752-CV144/2020|EPI ISL 527890|B.1|Nigeria|2020-06-11	Africa|hCoV-19/South Africa/KRISP-K002659/2020|EPI ISL 535527|C.9|South Africa|2020-08-03	0.0006066875	Africa
Africa|hCoV-19/Nigeria/ON920-CV152/2020|EPI ISL 527891|B.1.1.220|Nigeria|2020-06-16	Africa|hCoV-19/South Africa/KRISP-K002659/2020|EPI ISL 535527|C.9|South Africa|2020-08-03	0.0004382813	Africa
Africa|hCoV-19/Nigeria/ON969-CV145/2020|EPI ISL 527892|B.1.1|Nigeria|2020-06-17	Africa|hCoV-19/South Africa/KRISP-K002659/2020|EPI ISL 535527|C.9|South Africa|2020-08-03	0.0004378075	Africa
Africa|hCoV-19/Nigeria/OS016-CV3/2020|EPI ISL 455413|B.40|Nigeria|2020-03-27	Africa|hCoV-19/South Africa/KRISP-K002659/2020|EPI ISL 535527|C.9|South Africa|2020-08-03	0.0006756821	Africa
Africa|hCoV-19/Nigeria/OS030-CV5/2020|EPI ISL 455415|A|Nigeria|2020-03-29	Africa|hCoV-19/South Africa/KRISP-K002659/2020|EPI ISL 535527|C.9|South Africa|2020-08-03	0.0008727987	Africa
Africa|hCoV-19/Nigeria/OS055-CV8/2020|EPI ISL 455418|A|Nigeria|2020-03-29	Africa|hCoV-19/South Africa/KRISP-K002659/2020|EPI ISL 535527|C.9|South Africa|2020-08-03	0.0008301220	Africa
Africa|hCoV-19/Nigeria/OS060-CV9/2020|EPI ISL 455419|B.1|Nigeria|2020-03-29	Africa|hCoV-19/South Africa/KRISP-K002659/2020|EPI ISL 535527|C.9|South Africa|2020-08-03	0.0006114488	Africa
Africa|hCoV-19/Nigeria/OS070-CV11/2020|EPI ISL 455422|A|Nigeria|2020-03-29	Africa|hCoV-19/South Africa/KRISP-K002659/2020|EPI ISL 535527|C.9|South Africa|2020-08-03	0.0008422242	Africa
Africa|hCoV-19/Nigeria/OS085-CV14/2020|EPI ISL 455424|A|Nigeria|2020-03-29	Africa|hCoV-19/South Africa/KRISP-K002659/2020|EPI ISL 535527|C.9|South Africa|2020-08-03	0.0007410951	Africa
Africa|hCoV-19/Nigeria/OS125-CV20/2020|EPI ISL 455427|A|Nigeria|2020-03-29	Africa|hCoV-19/South Africa/KRISP-K002659/2020|EPI ISL 535527|C.9|South Africa|2020-08-03	0.0008761593	Africa
Africa|hCoV-19/Nigeria/OS294-CV42/2020|EPI ISL 487113|B.1.5|Nigeria|2020-04-23	Africa|hCoV-19/South Africa/KRISP-K002659/2020|EPI ISL 535527|C.9|South Africa|2020-08-03	0.0004714848	Africa
Africa|hCoV-19/Nigeria/OS524-CV45/2020|EPI ISL 487110|B.1.22|Nigeria|2020-05-11	Africa|hCoV-19/South Africa/KRISP-K002659/2020|EPI ISL 535527|C.9|South Africa|2020-08-03	0.0005725659	Africa
Africa|hCoV-19/Nigeria/OS589-CV46/2020|EPI ISL 487109|B.1.22|Nigeria|2020-05-29	Africa|hCoV-19/South Africa/KRISP-K002659/2020|EPI ISL 535527|C.9|South Africa|2020-08-03	0.0006064688	Africa
Africa|hCoV-19/Nigeria/OY008-CV29/2020|EPI ISL 455429|B.1|Nigeria|2020-03-27	Africa|hCoV-19/South Africa/KRISP-K002659/2020|EPI ISL 535527|C.9|South Africa|2020-08-03	0.0004714756	Africa
Africa|hCoV-19/Nigeria/OY045A-CV35/2020|EPI ISL 455431|B.40|Nigeria|2020-04-02	Africa|hCoV-19/South Africa/KRISP-K002659/2020|EPI ISL 535527|C.9|South Africa|2020-08-03	0.0006738386	Africa
Africa|hCoV-19/Nigeria/OY094-CV57/2020|EPI ISL 487099|B.1.1.102|Nigeria|2020-04-24	Africa|hCoV-19/South Africa/KRISP-K002659/2020|EPI ISL 535527|C.9|South Africa|2020-08-03	0.0003367252	Africa
Africa|hCoV-19/Nigeria/OY175-CV51/2020|EPI ISL 487104|B.1|Nigeria|2020-05-03	Africa|hCoV-19/South Africa/KRISP-K002659/2020|EPI ISL 535527|C.9|South Africa|2020-08-03	0.0005811255	Africa
Africa|hCoV-19/Nigeria/OY233-CV66/2020|EPI ISL 487091|B.1.246|Nigeria|2020-05-13	Africa|hCoV-19/South Africa/KRISP-K002659/2020|EPI ISL 535527|C.9|South Africa|2020-08-03	0.0007410926	Africa
Africa|hCoV-19/Nigeria/OY260-CV55/2020|EPI ISL 487101|B.1.265|Nigeria|2020-05-16	Africa|hCoV-19/South Africa/KRISP-K002659/2020|EPI ISL 535527|C.9|South Africa|2020-08-03	0.0006399525	Africa
Africa|hCoV-19/Nigeria/OY592-CV167/2020|EPI ISL 527898|B.1.265|Nigeria|2020-06-10	Africa|hCoV-19/South Africa/KRISP-K002659/2020|EPI ISL 535527|C.9|South Africa|2020-08-03	0.0007411350	Africa
Africa|hCoV-19/Nigeria/OY595-CV168/2020|EPI ISL 527899|B.1.265|Nigeria|2020-06-09	Africa|hCoV-19/South Africa/KRISP-K002659/2020|EPI ISL 535527|C.9|South Africa|2020-08-03	0.0007661887	Africa
Africa|hCoV-19/Nigeria/OY598-CV169/2020|EPI ISL 527900|B.1.1|Nigeria|2020-06-09	Africa|hCoV-19/South Africa/KRISP-K002659/2020|EPI ISL 535527|C.9|South Africa|2020-08-03	0.0005516202	Africa
Africa|hCoV-19/Nigeria/OY605-CV170/2020|EPI ISL 527901|B.1.1|Nigeria|2020-06-12	Africa|hCoV-19/South Africa/KRISP-K002659/2020|EPI ISL 535527|C.9|South Africa|2020-08-03	0.0005725149	Africa
Africa|hCoV-19/Nigeria/OY608-CV172/2020|EPI ISL 527903|B.1.1|Nigeria|2020-06-11	Africa|hCoV-19/South Africa/KRISP-K002659/2020|EPI ISL 535527|C.9|South Africa|2020-08-03	0.0004419803	Africa
Africa|hCoV-19/Nigeria/OY612-CV173/2020|EPI ISL 527904|B.1.1|Nigeria|2020-06-13	Africa|hCoV-19/South Africa/KRISP-K002659/2020|EPI ISL 535527|C.9|South Africa|2020-08-03	0.0004381540	Africa
Africa|hCoV-19/Nigeria/OY616-CV174/2020|EPI ISL 527905|B.1.1|Nigeria|2020-06-12	Africa|hCoV-19/South Africa/KRISP-K002659/2020|EPI ISL 535527|C.9|South Africa|2020-08-03	0.0005733654	Africa
Africa|hCoV-19/Nigeria/OY625-CV182/2020|EPI ISL 527909|B.1.1|Nigeria|2020-06-13	Africa|hCoV-19/South Africa/KRISP-K002659/2020|EPI ISL 535527|C.9|South Africa|2020-08-03	0.0004430055	Africa
Africa|hCoV-19/Nigeria/OY626-CV183/2020|EPI ISL 527910|B.1.1|Nigeria|2020-06-13	Africa|hCoV-19/South Africa/KRISP-K002659/2020|EPI ISL 535527|C.9|South Africa|2020-08-03	0.0004413361	Africa
Africa|hCoV-19/Nigeria/OY627-CV184/2020|EPI ISL 527911|B.1.1|Nigeria|2020-06-13	Africa|hCoV-19/South Africa/KRISP-K002659/2020|EPI ISL 535527|C.9|South Africa|2020-08-03	0.0003031392	Africa
Africa|hCoV-19/Nigeria/OY628-CV185/2020|EPI ISL 527912|B.1.1|Nigeria|2020-06-13	Africa|hCoV-19/South Africa/KRISP-K002659/2020|EPI ISL 535527|C.9|South Africa|2020-08-03	0.0005388619	Africa
Africa|hCoV-19/Nigeria/OY633-CV189/2020|EPI ISL 527914|B.1.1.71|Nigeria|2020-06-16	Africa|hCoV-19/South Africa/KRISP-K002659/2020|EPI ISL 535527|C.9|South Africa|2020-08-03	0.0005051508	Africa
Africa|hCoV-19/Nigeria/OY636-CV192/2020|EPI ISL 527915|B.1.1|Nigeria|2020-06-17	Africa|hCoV-19/South Africa/KRISP-K002659/2020|EPI ISL 535527|C.9|South Africa|2020-08-03	0.0004040608	Africa
Africa|hCoV-19/Senegal/003/2020|EPI ISL 418206|B.1.356|Senegal|2020-02-28	Africa|hCoV-19/South Africa/KRISP-K002659/2020|EPI ISL 535527|C.9|South Africa|2020-08-03	0.0005064245	Africa
Africa|hCoV-19/Senegal/016/2020|EPI ISL 418207|B.1.356|Senegal|2020-03-02	Africa|hCoV-19/South Africa/KRISP-K002659/2020|EPI ISL 535527|C.9|South Africa|2020-08-03	0.0005051627	Africa
Africa|hCoV-19/Senegal/020/2020|EPI ISL 418208|B.1.356|Senegal|2020-03-04	Africa|hCoV-19/South Africa/KRISP-K002659/2020|EPI ISL 535527|C.9|South Africa|2020-08-03	0.0005065785	Africa
Africa|hCoV-19/Senegal/026/2020|EPI ISL 418209|B.1.356|Senegal|2020-03-03	Africa|hCoV-19/South Africa/KRISP-K002659/2020|EPI ISL 535527|C.9|South Africa|2020-08-03	0.0005388512	Africa
Africa|hCoV-19/Senegal/073/2020|EPI ISL 418210|B.1|Senegal|2020-03-10	Africa|hCoV-19/South Africa/KRISP-K002659/2020|EPI ISL 535527|C.9|South Africa|2020-08-03	0.0004041056	Africa
Africa|hCoV-19/Senegal/082/2020|EPI ISL 418211|B.1|Senegal|2020-03-11	Africa|hCoV-19/South Africa/KRISP-K002659/2020|EPI ISL 535527|C.9|South Africa|2020-08-03	0.0004042962	Africa
Africa|hCoV-19/Senegal/087/2020|EPI ISL 418212|B.1|Senegal|2020-03-11	Africa|hCoV-19/South Africa/KRISP-K002659/2020|EPI ISL 535527|C.9|South Africa|2020-08-03	0.0004053203	Africa
Africa|hCoV-19/Senegal/094/2020|EPI ISL 418213|B.1|Senegal|2020-03-12	Africa|hCoV-19/South Africa/KRISP-K002659/2020|EPI ISL 535527|C.9|South Africa|2020-08-03	0.0004382032	Africa
Africa|hCoV-19/Senegal/102/2020|EPI ISL 418214|B.1|Senegal|2020-03-12	Africa|hCoV-19/South Africa/KRISP-K002659/2020|EPI ISL 535527|C.9|South Africa|2020-08-03	0.0004196624	Africa
Africa|hCoV-19/Senegal/119/2020|EPI ISL 418215|B.1|Senegal|2020-03-12	Africa|hCoV-19/South Africa/KRISP-K002659/2020|EPI ISL 535527|C.9|South Africa|2020-08-03	0.0004751489	Africa
Africa|hCoV-19/Senegal/1351/2020|EPI ISL 480556|B.6|Senegal|2020-03-28	Africa|hCoV-19/South Africa/KRISP-K002659/2020|EPI ISL 535527|C.9|South Africa|2020-08-03	0.0006752103	Africa
Africa|hCoV-19/Senegal/136/2020|EPI ISL 418216|A.2|Senegal|2020-03-13	Africa|hCoV-19/South Africa/KRISP-K002659/2020|EPI ISL 535527|C.9|South Africa|2020-08-03	0.0007747788	Africa
Africa|hCoV-19/Senegal/139/2020|EPI ISL 418217|B.1|Senegal|2020-03-13	Africa|hCoV-19/South Africa/KRISP-K002659/2020|EPI ISL 535527|C.9|South Africa|2020-08-03	0.0004405848	Africa
Africa|hCoV-19/Senegal/1683/2020|EPI ISL 480783|B.1|Senegal|2020-03-31	Africa|hCoV-19/South Africa/KRISP-K002659/2020|EPI ISL 535527|C.9|South Africa|2020-08-03	0.0004388199	Africa
Africa|hCoV-19/Senegal/1749/2020|EPI ISL 480787|B.1|Senegal|2020-03-31	Africa|hCoV-19/South Africa/KRISP-K002659/2020|EPI ISL 535527|C.9|South Africa|2020-08-03	0.0004397445	Africa
Africa|hCoV-19/Senegal/1966/2020|EPI ISL 480789|A.11|Senegal|2020-04-01	Africa|hCoV-19/South Africa/KRISP-K002659/2020|EPI ISL 535527|C.9|South Africa|2020-08-03	0.0007413978	Africa
Africa|hCoV-19/Senegal/2840/2020|EPI ISL 481220|B.1|Senegal|2020-04-06	Africa|hCoV-19/South Africa/KRISP-K002659/2020|EPI ISL 535527|C.9|South Africa|2020-08-03	0.0006584429	Africa
Africa|hCoV-19/Senegal/2865/2020|EPI ISL 481234|B.1|Senegal|2020-04-07	Africa|hCoV-19/South Africa/KRISP-K002659/2020|EPI ISL 535527|C.9|South Africa|2020-08-03	0.0006518947	Africa
Africa|hCoV-19/Senegal/306/2020|EPI ISL 420069|B.3|Senegal|2020-03-17	Africa|hCoV-19/South Africa/KRISP-K002659/2020|EPI ISL 535527|C.9|South Africa|2020-08-03	0.0005725566	Africa
Africa|hCoV-19/Senegal/315/2020|EPI ISL 420070|B.1|Senegal|2020-03-17	Africa|hCoV-19/South Africa/KRISP-K002659/2020|EPI ISL 535527|C.9|South Africa|2020-08-03	0.0004714551	Africa
Africa|hCoV-19/Senegal/328/2020|EPI ISL 420071|B.1|Senegal|2020-03-17	Africa|hCoV-19/South Africa/KRISP-K002659/2020|EPI ISL 535527|C.9|South Africa|2020-08-03	0.0007219864	Africa
Africa|hCoV-19/Senegal/3331/2020|EPI ISL 481235|B.1.5|Senegal|2020-04-09	Africa|hCoV-19/South Africa/KRISP-K002659/2020|EPI ISL 535527|C.9|South Africa|2020-08-03	0.0004044012	Africa
Africa|hCoV-19/Senegal/370/2020|EPI ISL 420072|B.1|Senegal|2020-03-18	Africa|hCoV-19/South Africa/KRISP-K002659/2020|EPI ISL 535527|C.9|South Africa|2020-08-03	0.0005064637	Africa
Africa|hCoV-19/Senegal/382/2020|EPI ISL 420073|B.1|Senegal|2020-03-19	Africa|hCoV-19/South Africa/KRISP-K002659/2020|EPI ISL 535527|C.9|South Africa|2020-08-03	0.0005052068	Africa
Africa|hCoV-19/Senegal/45436/2020|EPI ISL 498238|B.1.1|Senegal|2020-05-27	Africa|hCoV-19/South Africa/KRISP-K002659/2020|EPI ISL 535527|C.9|South Africa|2020-08-03	0.0003705299	Africa
Africa|hCoV-19/Senegal/45557/2020|EPI ISL 498239|B.1.1|Senegal|2020-05-27	Africa|hCoV-19/South Africa/KRISP-K002659/2020|EPI ISL 535527|C.9|South Africa|2020-08-03	0.0004750908	Africa
Africa|hCoV-19/Senegal/52357/2020|EPI ISL 498240|B.1.5.12|Senegal|2020-06-03	Africa|hCoV-19/South Africa/KRISP-K002659/2020|EPI ISL 535527|C.9|South Africa|2020-08-03	0.0007084160	Africa
Africa|hCoV-19/Senegal/52907/2020|EPI ISL 498241|B.1.5.12|Senegal|2020-06-05	Africa|hCoV-19/South Africa/KRISP-K002659/2020|EPI ISL 535527|C.9|South Africa|2020-08-03	0.0009055759	Africa
Africa|hCoV-19/Senegal/55499/2020|EPI ISL 498242|B.1.5|Senegal|2020-06-07	Africa|hCoV-19/South Africa/KRISP-K002659/2020|EPI ISL 535527|C.9|South Africa|2020-08-03	0.0005060775	Africa
Africa|hCoV-19/Senegal/55703/2020|EPI ISL 477148|B.1.356|Senegal|2020-06-07	Africa|hCoV-19/South Africa/KRISP-K002659/2020|EPI ISL 535527|C.9|South Africa|2020-08-03	0.0006276847	Africa
Africa|hCoV-19/Senegal/55728/2020|EPI ISL 477150|B.1.5.12|Senegal|2020-06-07	Africa|hCoV-19/South Africa/KRISP-K002659/2020|EPI ISL 535527|C.9|South Africa|2020-08-03	0.0005775188	Africa
Africa|hCoV-19/Senegal/55738/2020|EPI ISL 477141|B.1.5.12|Senegal|2020-06-07	Africa|hCoV-19/South Africa/KRISP-K002659/2020|EPI ISL 535527|C.9|South Africa|2020-08-03	0.0007282499	Africa
Africa|hCoV-19/Senegal/55752/2020|EPI ISL 477149|B.1.5.12|Senegal|2020-06-07	Africa|hCoV-19/South Africa/KRISP-K002659/2020|EPI ISL 535527|C.9|South Africa|2020-08-03	0.0005473175	Africa
Africa|hCoV-19/Senegal/57065/2020|EPI ISL 476148|B.1.1.44|Senegal|2020-06-09	Africa|hCoV-19/South Africa/KRISP-K002659/2020|EPI ISL 535527|C.9|South Africa|2020-08-03	0.0004386109	Africa
Africa|hCoV-19/Senegal/5718/2020|EPI ISL 481236|B.1|Senegal|2020-04-18	Africa|hCoV-19/South Africa/KRISP-K002659/2020|EPI ISL 535527|C.9|South Africa|2020-08-03	0.0005077566	Africa
Africa|hCoV-19/Senegal/57273/2020|EPI ISL 498243|B.1.5.12|Senegal|2020-06-07	Africa|hCoV-19/South Africa/KRISP-K002659/2020|EPI ISL 535527|C.9|South Africa|2020-08-03	0.0005725739	Africa
Africa|hCoV-19/Senegal/57476/2020|EPI ISL 476149|B.1.5.12|Senegal|2020-06-06	Africa|hCoV-19/South Africa/KRISP-K002659/2020|EPI ISL 535527|C.9|South Africa|2020-08-03	0.0007113958	Africa
Africa|hCoV-19/Senegal/57503/2020|EPI ISL 498244|B.1.5.12|Senegal|2020-06-09	Africa|hCoV-19/South Africa/KRISP-K002659/2020|EPI ISL 535527|C.9|South Africa|2020-08-03	0.0007084740	Africa
Africa|hCoV-19/Senegal/57540/2020|EPI ISL 476491|B.1.5.12|Senegal|2020-06-09	Africa|hCoV-19/South Africa/KRISP-K002659/2020|EPI ISL 535527|C.9|South Africa|2020-08-03	0.0007832804	Africa
Africa|hCoV-19/Senegal/5766/2020|EPI ISL 481237|B.1.5.12|Senegal|2020-04-17	Africa|hCoV-19/South Africa/KRISP-K002659/2020|EPI ISL 535527|C.9|South Africa|2020-08-03	0.0005725794	Africa
Africa|hCoV-19/Senegal/5770/2020|EPI ISL 481238|B.1|Senegal|2020-04-17	Africa|hCoV-19/South Africa/KRISP-K002659/2020|EPI ISL 535527|C.9|South Africa|2020-08-03	0.0004548302	Africa
Africa|hCoV-19/Senegal/5785/2020|EPI ISL 481239|B.1.5.12|Senegal|2020-04-17	Africa|hCoV-19/South Africa/KRISP-K002659/2020|EPI ISL 535527|C.9|South Africa|2020-08-03	0.0005390456	Africa
Africa|hCoV-19/Senegal/5971/2020|EPI ISL 481240|B.1.5|Senegal|2020-04-18	Africa|hCoV-19/South Africa/KRISP-K002659/2020|EPI ISL 535527|C.9|South Africa|2020-08-03	0.0004745712	Africa
Africa|hCoV-19/Senegal/5986/2020|EPI ISL 481243|B.1|Senegal|2020-04-18	Africa|hCoV-19/South Africa/KRISP-K002659/2020|EPI ISL 535527|C.9|South Africa|2020-08-03	0.0005390276	Africa
Africa|hCoV-19/Senegal/600/2020|EPI ISL 420074|B.1.5|Senegal|2020-03-20	Africa|hCoV-19/South Africa/KRISP-K002659/2020|EPI ISL 535527|C.9|South Africa|2020-08-03	0.0004377915	Africa
Africa|hCoV-19/Senegal/611/2020|EPI ISL 420076|B.1|Senegal|2020-03-20	Africa|hCoV-19/South Africa/KRISP-K002659/2020|EPI ISL 535527|C.9|South Africa|2020-08-03	0.0004714962	Africa
Africa|hCoV-19/Senegal/618/2020|EPI ISL 420077|A|Senegal|2020-03-20	Africa|hCoV-19/South Africa/KRISP-K002659/2020|EPI ISL 535527|C.9|South Africa|2020-08-03	0.0007073638	Africa
Africa|hCoV-19/Senegal/620/2020|EPI ISL 420078|A.11|Senegal|2020-03-20	Africa|hCoV-19/South Africa/KRISP-K002659/2020|EPI ISL 535527|C.9|South Africa|2020-08-03	0.0007090114	Africa
Africa|hCoV-19/Senegal/62365/2020|EPI ISL 476492|B.1.5.12|Senegal|2020-06-10	Africa|hCoV-19/South Africa/KRISP-K002659/2020|EPI ISL 535527|C.9|South Africa|2020-08-03	0.0005388766	Africa
Africa|hCoV-19/Senegal/62368/2020|EPI ISL 476493|B.1.1|Senegal|2020-06-10	Africa|hCoV-19/South Africa/KRISP-K002659/2020|EPI ISL 535527|C.9|South Africa|2020-08-03	0.0003030200	Africa
Africa|hCoV-19/Senegal/62431/2020|EPI ISL 498247|B.1.5.12|Senegal|2020-06-10	Africa|hCoV-19/South Africa/KRISP-K002659/2020|EPI ISL 535527|C.9|South Africa|2020-08-03	0.0005469808	Africa
Africa|hCoV-19/Senegal/62872/2020|EPI ISL 476494|B.1.5.12|Senegal|2020-06-11	Africa|hCoV-19/South Africa/KRISP-K002659/2020|EPI ISL 535527|C.9|South Africa|2020-08-03	0.0005400350	Africa
Africa|hCoV-19/Senegal/62874/2020|EPI ISL 476495|B.1.5.12|Senegal|2020-06-11	Africa|hCoV-19/South Africa/KRISP-K002659/2020|EPI ISL 535527|C.9|South Africa|2020-08-03	0.0006080687	Africa
Africa|hCoV-19/Senegal/63263/2020|EPI ISL 498249|B.1.5.12|Senegal|2020-06-11	Africa|hCoV-19/South Africa/KRISP-K002659/2020|EPI ISL 535527|C.9|South Africa|2020-08-03	0.0005418614	Africa
Africa|hCoV-19/Senegal/63728/2020|EPI ISL 476497|B.1.356|Senegal|2020-06-12	Africa|hCoV-19/South Africa/KRISP-K002659/2020|EPI ISL 535527|C.9|South Africa|2020-08-03	0.0006160011	Africa
Africa|hCoV-19/Senegal/63742/2020|EPI ISL 476514|B.1.5.12|Senegal|2020-06-12	Africa|hCoV-19/South Africa/KRISP-K002659/2020|EPI ISL 535527|C.9|South Africa|2020-08-03	0.0005725788	Africa
Africa|hCoV-19/Senegal/640/2020|EPI ISL 420079|B.1|Senegal|2020-03-20	Africa|hCoV-19/South Africa/KRISP-K002659/2020|EPI ISL 535527|C.9|South Africa|2020-08-03	0.0007260643	Africa
Africa|hCoV-19/Senegal/64033/2020|EPI ISL 485715|B.1.5|Senegal|2020-06-12	Africa|hCoV-19/South Africa/KRISP-K002659/2020|EPI ISL 535527|C.9|South Africa|2020-08-03	0.0005388765	Africa
Africa|hCoV-19/Senegal/64076/2020|EPI ISL 485716|B.1|Senegal|2020-06-12	Africa|hCoV-19/South Africa/KRISP-K002659/2020|EPI ISL 535527|C.9|South Africa|2020-08-03	0.0008086386	Africa
Africa|hCoV-19/Senegal/64096/2020|EPI ISL 485717|B.1.5.12|Senegal|2020-06-12	Africa|hCoV-19/South Africa/KRISP-K002659/2020|EPI ISL 535527|C.9|South Africa|2020-08-03	0.0005768450	Africa
Africa|hCoV-19/Senegal/64101/2020|EPI ISL 476516|B.1.5.12|Senegal|2020-06-12	Africa|hCoV-19/South Africa/KRISP-K002659/2020|EPI ISL 535527|C.9|South Africa|2020-08-03	0.0005747276	Africa
Africa|hCoV-19/Senegal/64163/2020|EPI ISL 477159|B.1.5.12|Senegal|2020-06-12	Africa|hCoV-19/South Africa/KRISP-K002659/2020|EPI ISL 535527|C.9|South Africa|2020-08-03	0.0007592059	Africa
Africa|hCoV-19/Senegal/64166/2020|EPI ISL 476558|B.1.5.12|Senegal|2020-06-12	Africa|hCoV-19/South Africa/KRISP-K002659/2020|EPI ISL 535527|C.9|South Africa|2020-08-03	0.0007440916	Africa
Africa|hCoV-19/Senegal/6427/2020|EPI ISL 486873|B.1.5|Senegal|2020-04-20	Africa|hCoV-19/South Africa/KRISP-K002659/2020|EPI ISL 535527|C.9|South Africa|2020-08-03	0.0004386717	Africa
Africa|hCoV-19/Senegal/6430/2020|EPI ISL 486872|B.1.1|Senegal|2020-04-11	Africa|hCoV-19/South Africa/KRISP-K002659/2020|EPI ISL 535527|C.9|South Africa|2020-08-03	0.0003040467	Africa
Africa|hCoV-19/Senegal/64709/2020|EPI ISL 476560|B.1.5.12|Senegal|2020-06-13	Africa|hCoV-19/South Africa/KRISP-K002659/2020|EPI ISL 535527|C.9|South Africa|2020-08-03	0.0010821662	Africa
Africa|hCoV-19/Senegal/64716/2020|EPI ISL 498250|B.1.5.12|Senegal|2020-06-13	Africa|hCoV-19/South Africa/KRISP-K002659/2020|EPI ISL 535527|C.9|South Africa|2020-08-03	0.0005405454	Africa
Africa|hCoV-19/Senegal/64729/2020|EPI ISL 477155|B.1.1.44|Senegal|2020-06-11	Africa|hCoV-19/South Africa/KRISP-K002659/2020|EPI ISL 535527|C.9|South Africa|2020-08-03	0.0005078455	Africa
Africa|hCoV-19/Senegal/64763/2020|EPI ISL 476562|B.1.292|Senegal|2020-06-13	Africa|hCoV-19/South Africa/KRISP-K002659/2020|EPI ISL 535527|C.9|South Africa|2020-08-03	0.0005388981	Africa
Africa|hCoV-19/Senegal/64766/2020|EPI ISL 476564|B.1.5.12|Senegal|2020-06-13	Africa|hCoV-19/South Africa/KRISP-K002659/2020|EPI ISL 535527|C.9|South Africa|2020-08-03	0.0006062199	Africa
Africa|hCoV-19/Senegal/64771/2020|EPI ISL 482874|B.1.1.44|Senegal|2020-06-13	Africa|hCoV-19/South Africa/KRISP-K002659/2020|EPI ISL 535527|C.9|South Africa|2020-08-03	0.0005052120	Africa
Africa|hCoV-19/Senegal/64772/2020|EPI ISL 477154|B.1.5.12|Senegal|2020-06-13	Africa|hCoV-19/South Africa/KRISP-K002659/2020|EPI ISL 535527|C.9|South Africa|2020-08-03	0.0006939076	Africa
Africa|hCoV-19/Senegal/6481/2020|EPI ISL 486871|B.1.5|Senegal|2020-04-21	Africa|hCoV-19/South Africa/KRISP-K002659/2020|EPI ISL 535527|C.9|South Africa|2020-08-03	0.0004054393	Africa
Africa|hCoV-19/Senegal/64916/2020|EPI ISL 477156|B.1.5.12|Senegal|2020-06-13	Africa|hCoV-19/South Africa/KRISP-K002659/2020|EPI ISL 535527|C.9|South Africa|2020-08-03	0.0005754828	Africa
Africa|hCoV-19/Senegal/64932/2020|EPI ISL 476569|B.1.1.44|Senegal|2020-06-13	Africa|hCoV-19/South Africa/KRISP-K002659/2020|EPI ISL 535527|C.9|South Africa|2020-08-03	0.0003704726	Africa
Africa|hCoV-19/Senegal/64969/2020|EPI ISL 476570|B.1.5.12|Senegal|2020-06-13	Africa|hCoV-19/South Africa/KRISP-K002659/2020|EPI ISL 535527|C.9|South Africa|2020-08-03	0.0007997636	Africa
Africa|hCoV-19/Senegal/65030/2020|EPI ISL 476572|B.1.5.12|Senegal|2020-06-14	Africa|hCoV-19/South Africa/KRISP-K002659/2020|EPI ISL 535527|C.9|South Africa|2020-08-03	0.0005388400	Africa
Africa|hCoV-19/Senegal/65052/2020|EPI ISL 476574|B.1.5|Senegal|2020-06-13	Africa|hCoV-19/South Africa/KRISP-K002659/2020|EPI ISL 535527|C.9|South Africa|2020-08-03	0.0005076016	Africa
Africa|hCoV-19/Senegal/65428/2020|EPI ISL 485712|B.1.5.12|Senegal|2020-06-14	Africa|hCoV-19/South Africa/KRISP-K002659/2020|EPI ISL 535527|C.9|South Africa|2020-08-03	0.0007445097	Africa
Africa|hCoV-19/Senegal/65481/2020|EPI ISL 477151|B.1.1|Senegal|2020-06-14	Africa|hCoV-19/South Africa/KRISP-K002659/2020|EPI ISL 535527|C.9|South Africa|2020-08-03	0.0004488830	Africa
Africa|hCoV-19/Senegal/65548/2020|EPI ISL 477153|B.1.5.12|Senegal|2020-06-14	Africa|hCoV-19/South Africa/KRISP-K002659/2020|EPI ISL 535527|C.9|South Africa|2020-08-03	0.0006957729	Africa
Africa|hCoV-19/Senegal/65601/2020|EPI ISL 485713|B.1.5.12|Senegal|2020-06-14	Africa|hCoV-19/South Africa/KRISP-K002659/2020|EPI ISL 535527|C.9|South Africa|2020-08-03	0.0005388527	Africa
Africa|hCoV-19/Senegal/659/2020|EPI ISL 480554|B.1|Senegal|2020-03-21	Africa|hCoV-19/South Africa/KRISP-K002659/2020|EPI ISL 535527|C.9|South Africa|2020-08-03	0.0005065221	Africa
Africa|hCoV-19/Senegal/6597/2020|EPI ISL 486870|B.1.356|Senegal|2020-04-23	Africa|hCoV-19/South Africa/KRISP-K002659/2020|EPI ISL 535527|C.9|South Africa|2020-08-03	0.0005388512	Africa
Africa|hCoV-19/Senegal/6619/2020|EPI ISL 498230|B.1|Senegal|2020-04-21	Africa|hCoV-19/South Africa/KRISP-K002659/2020|EPI ISL 535527|C.9|South Africa|2020-08-03	0.0005051526	Africa
Africa|hCoV-19/Senegal/6626/2020|EPI ISL 498229|B.1|Senegal|2020-04-21	Africa|hCoV-19/South Africa/KRISP-K002659/2020|EPI ISL 535527|C.9|South Africa|2020-08-03	0.0005391362	Africa
Africa|hCoV-19/Senegal/66298/2020|EPI ISL 485708|B.1.5.12|Senegal|2020-06-15	Africa|hCoV-19/South Africa/KRISP-K002659/2020|EPI ISL 535527|C.9|South Africa|2020-08-03	0.0007411922	Africa
Africa|hCoV-19/Senegal/66443/2020|EPI ISL 485711|B.1.1|Senegal|2020-06-15	Africa|hCoV-19/South Africa/KRISP-K002659/2020|EPI ISL 535527|C.9|South Africa|2020-08-03	0.0005451135	Africa
Africa|hCoV-19/Senegal/66458/2020|EPI ISL 485710|B.1.1|Senegal|2020-06-15	Africa|hCoV-19/South Africa/KRISP-K002659/2020|EPI ISL 535527|C.9|South Africa|2020-08-03	0.0003367104	Africa
Africa|hCoV-19/Senegal/6751/2020|EPI ISL 486859|B.1.1|Senegal|2020-04-21	Africa|hCoV-19/South Africa/KRISP-K002659/2020|EPI ISL 535527|C.9|South Africa|2020-08-03	0.0004089746	Africa
Africa|hCoV-19/Senegal/6762/2020|EPI ISL 486869|B.1.5.12|Senegal|2020-04-21	Africa|hCoV-19/South Africa/KRISP-K002659/2020|EPI ISL 535527|C.9|South Africa|2020-08-03	0.0007365260	Africa
Africa|hCoV-19/Senegal/68303/2020|EPI ISL 477143|B.1.5.12|Senegal|2020-06-17	Africa|hCoV-19/South Africa/KRISP-K002659/2020|EPI ISL 535527|C.9|South Africa|2020-08-03	0.0005770942	Africa
Africa|hCoV-19/Senegal/68349/2020|EPI ISL 485635|B.1.5.12|Senegal|2020-06-18	Africa|hCoV-19/South Africa/KRISP-K002659/2020|EPI ISL 535527|C.9|South Africa|2020-08-03	0.0006736208	Africa
Africa|hCoV-19/Senegal/6837/2020|EPI ISL 486868|B.1.272|Senegal|2020-04-21	Africa|hCoV-19/South Africa/KRISP-K002659/2020|EPI ISL 535527|C.9|South Africa|2020-08-03	0.0006122916	Africa
Africa|hCoV-19/Senegal/6839/2020|EPI ISL 486867|B.1|Senegal|2020-04-23	Africa|hCoV-19/South Africa/KRISP-K002659/2020|EPI ISL 535527|C.9|South Africa|2020-08-03	0.0005417443	Africa
Africa|hCoV-19/Senegal/68458/2020|EPI ISL 482878|B.1.1|Senegal|2020-06-18	Africa|hCoV-19/South Africa/KRISP-K002659/2020|EPI ISL 535527|C.9|South Africa|2020-08-03	0.0003367105	Africa
Africa|hCoV-19/Senegal/6847/2020|EPI ISL 486865|B.1.272|Senegal|2020-04-02	Africa|hCoV-19/South Africa/KRISP-K002659/2020|EPI ISL 535527|C.9|South Africa|2020-08-03	0.0005725659	Africa
Africa|hCoV-19/Senegal/68488/2020|EPI ISL 482877|B.1.356|Senegal|2020-06-17	Africa|hCoV-19/South Africa/KRISP-K002659/2020|EPI ISL 535527|C.9|South Africa|2020-08-03	0.0006736185	Africa
Africa|hCoV-19/Senegal/68525/2020|EPI ISL 477142|B.1.1|Senegal|2020-06-17	Africa|hCoV-19/South Africa/KRISP-K002659/2020|EPI ISL 535527|C.9|South Africa|2020-08-03	0.0005532243	Africa
Africa|hCoV-19/Senegal/68548/2020|EPI ISL 482876|B.1.5.12|Senegal|2020-06-17	Africa|hCoV-19/South Africa/KRISP-K002659/2020|EPI ISL 535527|C.9|South Africa|2020-08-03	0.0005458409	Africa
Africa|hCoV-19/Senegal/68550/2020|EPI ISL 482875|B.1.5.12|Senegal|2020-06-16	Africa|hCoV-19/South Africa/KRISP-K002659/2020|EPI ISL 535527|C.9|South Africa|2020-08-03	0.0005397491	Africa
Africa|hCoV-19/Senegal/6914/2020|EPI ISL 498237|B.1.5|Senegal|2020-04-24	Africa|hCoV-19/South Africa/KRISP-K002659/2020|EPI ISL 535527|C.9|South Africa|2020-08-03	0.0005848347	Africa
Africa|hCoV-19/Senegal/6934/2020|EPI ISL 498235|B.1.5.12|Senegal|2020-04-22	Africa|hCoV-19/South Africa/KRISP-K002659/2020|EPI ISL 535527|C.9|South Africa|2020-08-03	0.0006778083	Africa
Africa|hCoV-19/Senegal/70339/2020|EPI ISL 477146|B.1.5.12|Senegal|2020-06-20	Africa|hCoV-19/South Africa/KRISP-K002659/2020|EPI ISL 535527|C.9|South Africa|2020-08-03	0.0006194227	Africa
Africa|hCoV-19/Senegal/70427/2020|EPI ISL 477144|B.1.5.12|Senegal|2020-06-20	Africa|hCoV-19/South Africa/KRISP-K002659/2020|EPI ISL 535527|C.9|South Africa|2020-08-03	0.0006208901	Africa
Africa|hCoV-19/Senegal/70440/2020|EPI ISL 477145|B.1.5.12|Senegal|2020-06-19	Africa|hCoV-19/South Africa/KRISP-K002659/2020|EPI ISL 535527|C.9|South Africa|2020-08-03	0.0006914225	Africa
Africa|hCoV-19/Senegal/83493/2020|EPI ISL 498252|B.1.1.44|Senegal|2020-07-09	Africa|hCoV-19/South Africa/KRISP-K002659/2020|EPI ISL 535527|C.9|South Africa|2020-08-03	0.0006221941	Africa
Africa|hCoV-19/Senegal/9068/2020|EPI ISL 498236|B.1.356|Senegal|2020-04-24	Africa|hCoV-19/South Africa/KRISP-K002659/2020|EPI ISL 535527|C.9|South Africa|2020-08-03	0.0005393596	Africa
Africa|hCoV-19/Senegal/9250/2020|EPI ISL 486866|B.1.1|Senegal|2020-04-22	Africa|hCoV-19/South Africa/KRISP-K002659/2020|EPI ISL 535527|C.9|South Africa|2020-08-03	0.0005388512	Africa
Africa|hCoV-19/Senegal/9256/2020|EPI ISL 486864|B.1.1|Senegal|2020-04-23	Africa|hCoV-19/South Africa/KRISP-K002659/2020|EPI ISL 535527|C.9|South Africa|2020-08-03	0.0005443743	Africa
Africa|hCoV-19/Senegal/9369/2020|EPI ISL 486863|B.1.5|Senegal|2020-04-25	Africa|hCoV-19/South Africa/KRISP-K002659/2020|EPI ISL 535527|C.9|South Africa|2020-08-03	0.0004040882	Africa
Africa|hCoV-19/Senegal/9392/2020|EPI ISL 486862|B.1.1|Senegal|2020-04-25	Africa|hCoV-19/South Africa/KRISP-K002659/2020|EPI ISL 535527|C.9|South Africa|2020-08-03	0.0004398128	Africa
Africa|hCoV-19/Senegal/9439/2020|EPI ISL 486861|B.1.1.44|Senegal|2020-04-25	Africa|hCoV-19/South Africa/KRISP-K002659/2020|EPI ISL 535527|C.9|South Africa|2020-08-03	0.0003367786	Africa
Africa|hCoV-19/Senegal/9615/2020|EPI ISL 486860|B.1.5.12|Senegal|2020-04-25	Africa|hCoV-19/South Africa/KRISP-K002659/2020|EPI ISL 535527|C.9|South Africa|2020-08-03	0.0005051526	Africa
Africa|hCoV-19/Senegal/9819/2020|EPI ISL 498233|B.1|Senegal|2020-04-25	Africa|hCoV-19/South Africa/KRISP-K002659/2020|EPI ISL 535527|C.9|South Africa|2020-08-03	0.0006171990	Africa
Africa|hCoV-19/Senegal/9821/2020|EPI ISL 498232|B.1.356|Senegal|2020-04-25	Africa|hCoV-19/South Africa/KRISP-K002659/2020|EPI ISL 535527|C.9|South Africa|2020-08-03	0.0005451415	Africa
Africa|hCoV-19/Senegal/9838/2020|EPI ISL 498231|B.1.272|Senegal|2020-04-25	Africa|hCoV-19/South Africa/KRISP-K002659/2020|EPI ISL 535527|C.9|South Africa|2020-08-03	0.0006455327	Africa
Africa|hCoV-19/Sierra Leone/KGH-G-8548/2020|EPI ISL 512811|B.1|Sierra Leone|2020-03-30	Africa|hCoV-19/South Africa/KRISP-K002659/2020|EPI ISL 535527|C.9|South Africa|2020-08-03	0.0005052068	Africa
Africa|hCoV-19/Sierra Leone/KGH-G-8549/2020|EPI ISL 512812|B.1.1|Sierra Leone|2020-03-31	Africa|hCoV-19/South Africa/KRISP-K002659/2020|EPI ISL 535527|C.9|South Africa|2020-08-03	0.0002693457	Africa
Africa|hCoV-19/Sierra Leone/KGH-G-8603/2020|EPI ISL 512813|B.1|Sierra Leone|2020-04-23	Africa|hCoV-19/South Africa/KRISP-K002659/2020|EPI ISL 535527|C.9|South Africa|2020-08-03	0.0005054060	Africa
Africa|hCoV-19/Sierra Leone/KGH-G-8604/2020|EPI ISL 512814|B.6|Sierra Leone|2020-04-03	Africa|hCoV-19/South Africa/KRISP-K002659/2020|EPI ISL 535527|C.9|South Africa|2020-08-03	0.0006736637	Africa
Africa|hCoV-19/Sierra Leone/KGH-G-8607/2020|EPI ISL 512815|B.1.1|Sierra Leone|2020-04-03	Africa|hCoV-19/South Africa/KRISP-K002659/2020|EPI ISL 535527|C.9|South Africa|2020-08-03	0.0003031497	Africa
Africa|hCoV-19/Sierra Leone/KGH-G-8625/2020|EPI ISL 512816|A.12|Sierra Leone|2020-04-10	Africa|hCoV-19/South Africa/KRISP-K002659/2020|EPI ISL 535527|C.9|South Africa|2020-08-03	0.0009771683	Africa
Africa|hCoV-19/Sierra Leone/KGH-G-8626/2020|EPI ISL 512817|A.12|Sierra Leone|2020-04-10	Africa|hCoV-19/South Africa/KRISP-K002659/2020|EPI ISL 535527|C.9|South Africa|2020-08-03	0.0008759521	Africa
Africa|hCoV-19/Sierra Leone/KGH-G-8627/2020|EPI ISL 512818|B.1.5|Sierra Leone|2020-04-08	Africa|hCoV-19/South Africa/KRISP-K002659/2020|EPI ISL 535527|C.9|South Africa|2020-08-03	0.0004378003	Africa
Africa|hCoV-19/Sierra Leone/KGH-G-8668/2020|EPI ISL 512819|A.12|Sierra Leone|2020-04-11	Africa|hCoV-19/South Africa/KRISP-K002659/2020|EPI ISL 535527|C.9|South Africa|2020-08-03	0.0008638638	Africa
Africa|hCoV-19/Sierra Leone/KGH-G-8669/2020|EPI ISL 512820|A.12|Sierra Leone|2020-04-14	Africa|hCoV-19/South Africa/KRISP-K002659/2020|EPI ISL 535527|C.9|South Africa|2020-08-03	0.0009097002	Africa
Africa|hCoV-19/South Africa/KRISP-0001/2020|EPI ISL 467431|B|South Africa|2020-03-23	Africa|hCoV-19/South Africa/KRISP-K002659/2020|EPI ISL 535527|C.9|South Africa|2020-08-03	0.0005062606	Africa
Africa|hCoV-19/South Africa/KRISP-0016/2020|EPI ISL 467432|B.1.106|South Africa|2020-03-28	Africa|hCoV-19/South Africa/KRISP-K002659/2020|EPI ISL 535527|C.9|South Africa|2020-08-03	0.0004041016	Africa
Africa|hCoV-19/South Africa/KRISP-0017/2020|EPI ISL 467433|B.1.5|South Africa|2020-04-03	Africa|hCoV-19/South Africa/KRISP-K002659/2020|EPI ISL 535527|C.9|South Africa|2020-08-03	0.0003704190	Africa
Africa|hCoV-19/South Africa/KRISP-0019/2020|EPI ISL 467434|B.1.5|South Africa|2020-04-02	Africa|hCoV-19/South Africa/KRISP-K002659/2020|EPI ISL 535527|C.9|South Africa|2020-08-03	0.0003704190	Africa
Africa|hCoV-19/South Africa/KRISP-0021/2020|EPI ISL 467435|B.1.5|South Africa|2020-04-02	Africa|hCoV-19/South Africa/KRISP-K002659/2020|EPI ISL 535527|C.9|South Africa|2020-08-03	0.0004042785	Africa
Africa|hCoV-19/South Africa/KRISP-0024/2020|EPI ISL 467436|B.1.106|South Africa|2020-04-01	Africa|hCoV-19/South Africa/KRISP-K002659/2020|EPI ISL 535527|C.9|South Africa|2020-08-03	0.0003808309	Africa
Africa|hCoV-19/South Africa/KRISP-0026/2020|EPI ISL 467437|B.1.106|South Africa|2020-04-01	Africa|hCoV-19/South Africa/KRISP-K002659/2020|EPI ISL 535527|C.9|South Africa|2020-08-03	0.0004044700	Africa
Africa|hCoV-19/South Africa/KRISP-0028/2020|EPI ISL 467438|B.1.106|South Africa|2020-04-02	Africa|hCoV-19/South Africa/KRISP-K002659/2020|EPI ISL 535527|C.9|South Africa|2020-08-03	0.0004507457	Africa
Africa|hCoV-19/South Africa/KRISP-0029/2020|EPI ISL 467439|B.1.5|South Africa|2020-04-02	Africa|hCoV-19/South Africa/KRISP-K002659/2020|EPI ISL 535527|C.9|South Africa|2020-08-03	0.0004231789	Africa
Africa|hCoV-19/South Africa/KRISP-0033/2020|EPI ISL 467440|B.1.106|South Africa|2020-04-01	Africa|hCoV-19/South Africa/KRISP-K002659/2020|EPI ISL 535527|C.9|South Africa|2020-08-03	0.0004089480	Africa
Africa|hCoV-19/South Africa/KRISP-0035/2020|EPI ISL 467441|B.1.5|South Africa|2020-03-27	Africa|hCoV-19/South Africa/KRISP-K002659/2020|EPI ISL 535527|C.9|South Africa|2020-08-03	0.0003704065	Africa
Africa|hCoV-19/South Africa/KRISP-0041/2020|EPI ISL 467443|B.1.5|South Africa|2020-03-25	Africa|hCoV-19/South Africa/KRISP-K002659/2020|EPI ISL 535527|C.9|South Africa|2020-08-03	0.0003704065	Africa
Africa|hCoV-19/South Africa/KRISP-005/2020|EPI ISL 455630|B.1.5|South Africa|2020-04-29	Africa|hCoV-19/South Africa/KRISP-K002659/2020|EPI ISL 535527|C.9|South Africa|2020-08-03	0.0004198819	Africa
Africa|hCoV-19/South Africa/KRISP-0055/2020|EPI ISL 467444|B.1.5|South Africa|2020-03-24	Africa|hCoV-19/South Africa/KRISP-K002659/2020|EPI ISL 535527|C.9|South Africa|2020-08-03	0.0003704059	Africa
Africa|hCoV-19/South Africa/KRISP-0056/2020|EPI ISL 467445|B.1.5|South Africa|2020-04-04	Africa|hCoV-19/South Africa/KRISP-K002659/2020|EPI ISL 535527|C.9|South Africa|2020-08-03	0.0004378090	Africa
Africa|hCoV-19/South Africa/KRISP-0057/2020|EPI ISL 467446|B.1.5|South Africa|2020-03-29	Africa|hCoV-19/South Africa/KRISP-K002659/2020|EPI ISL 535527|C.9|South Africa|2020-08-03	0.0003708060	Africa
Africa|hCoV-19/South Africa/KRISP-0059/2020|EPI ISL 467448|B.1.5|South Africa|2020-04-01	Africa|hCoV-19/South Africa/KRISP-K002659/2020|EPI ISL 535527|C.9|South Africa|2020-08-03	0.0004434788	Africa
Africa|hCoV-19/South Africa/KRISP-0065/2020|EPI ISL 467449|B.1.106|South Africa|2020-04-04	Africa|hCoV-19/South Africa/KRISP-K002659/2020|EPI ISL 535527|C.9|South Africa|2020-08-03	0.0004046874	Africa
Africa|hCoV-19/South Africa/KRISP-0066/2020|EPI ISL 467450|B.1.106|South Africa|2020-04-03	Africa|hCoV-19/South Africa/KRISP-K002659/2020|EPI ISL 535527|C.9|South Africa|2020-08-03	0.0004040879	Africa
Africa|hCoV-19/South Africa/KRISP-0067/2020|EPI ISL 467451|B.1.5|South Africa|2020-04-03	Africa|hCoV-19/South Africa/KRISP-K002659/2020|EPI ISL 535527|C.9|South Africa|2020-08-03	0.0003704065	Africa
Africa|hCoV-19/South Africa/KRISP-0074/2020|EPI ISL 467452|B.1.106|South Africa|2020-04-04	Africa|hCoV-19/South Africa/KRISP-K002659/2020|EPI ISL 535527|C.9|South Africa|2020-08-03	0.0004125893	Africa
Africa|hCoV-19/South Africa/KRISP-0075/2020|EPI ISL 467453|B.1.106|South Africa|2020-04-04	Africa|hCoV-19/South Africa/KRISP-K002659/2020|EPI ISL 535527|C.9|South Africa|2020-08-03	0.0004040880	Africa
Africa|hCoV-19/South Africa/KRISP-0080/2020|EPI ISL 467454|B.1.106|South Africa|2020-04-01	Africa|hCoV-19/South Africa/KRISP-K002659/2020|EPI ISL 535527|C.9|South Africa|2020-08-03	0.0004040880	Africa
Africa|hCoV-19/South Africa/KRISP-0081/2020|EPI ISL 467455|B.1.106|South Africa|2020-04-06	Africa|hCoV-19/South Africa/KRISP-K002659/2020|EPI ISL 535527|C.9|South Africa|2020-08-03	0.0004040880	Africa
Africa|hCoV-19/South Africa/KRISP-0084/2020|EPI ISL 467456|B.1.106|South Africa|2020-04-05	Africa|hCoV-19/South Africa/KRISP-K002659/2020|EPI ISL 535527|C.9|South Africa|2020-08-03	0.0004040880	Africa
Africa|hCoV-19/South Africa/KRISP-0088/2020|EPI ISL 467457|B.1.106|South Africa|2020-04-07	Africa|hCoV-19/South Africa/KRISP-K002659/2020|EPI ISL 535527|C.9|South Africa|2020-08-03	0.0004040880	Africa
Africa|hCoV-19/South Africa/KRISP-0089/2020|EPI ISL 467458|B.1.106|South Africa|2020-04-05	Africa|hCoV-19/South Africa/KRISP-K002659/2020|EPI ISL 535527|C.9|South Africa|2020-08-03	0.0004118669	Africa
Africa|hCoV-19/South Africa/KRISP-0090/2020|EPI ISL 467459|B.1.106|South Africa|2020-04-03	Africa|hCoV-19/South Africa/KRISP-K002659/2020|EPI ISL 535527|C.9|South Africa|2020-08-03	0.0004131707	Africa
Africa|hCoV-19/South Africa/KRISP-0096/2020|EPI ISL 467461|B.1.106|South Africa|2020-04-01	Africa|hCoV-19/South Africa/KRISP-K002659/2020|EPI ISL 535527|C.9|South Africa|2020-08-03	0.0004070754	Africa
Africa|hCoV-19/South Africa/KRISP-0097/2020|EPI ISL 467462|B.1.106|South Africa|2020-04-01	Africa|hCoV-19/South Africa/KRISP-K002659/2020|EPI ISL 535527|C.9|South Africa|2020-08-03	0.0004042107	Africa
Africa|hCoV-19/South Africa/KRISP-0111/2020|EPI ISL 467465|B.1.106|South Africa|2020-04-01	Africa|hCoV-19/South Africa/KRISP-K002659/2020|EPI ISL 535527|C.9|South Africa|2020-08-03	0.0005072413	Africa
Africa|hCoV-19/South Africa/KRISP-0113/2020|EPI ISL 467467|B.1.106|South Africa|2020-04-05	Africa|hCoV-19/South Africa/KRISP-K002659/2020|EPI ISL 535527|C.9|South Africa|2020-08-03	0.0004377899	Africa
Africa|hCoV-19/South Africa/KRISP-0115/2020|EPI ISL 467468|B.1.5|South Africa|2020-04-04	Africa|hCoV-19/South Africa/KRISP-K002659/2020|EPI ISL 535527|C.9|South Africa|2020-08-03	0.0003704065	Africa
Africa|hCoV-19/South Africa/KRISP-0118/2020|EPI ISL 467470|B.1.106|South Africa|2020-04-01	Africa|hCoV-19/South Africa/KRISP-K002659/2020|EPI ISL 535527|C.9|South Africa|2020-08-03	0.0004041016	Africa
Africa|hCoV-19/South Africa/KRISP-0119/2020|EPI ISL 467471|B.1.5|South Africa|2020-04-01	Africa|hCoV-19/South Africa/KRISP-K002659/2020|EPI ISL 535527|C.9|South Africa|2020-08-03	0.0003704065	Africa
Africa|hCoV-19/South Africa/KRISP-012/2020|EPI ISL 421576|B.1.1.10|South Africa|2020-04-01	Africa|hCoV-19/South Africa/KRISP-K002659/2020|EPI ISL 535527|C.9|South Africa|2020-08-03	0.0004044734	Africa
Africa|hCoV-19/South Africa/KRISP-0120/2020|EPI ISL 467472|B.1.106|South Africa|2020-04-01	Africa|hCoV-19/South Africa/KRISP-K002659/2020|EPI ISL 535527|C.9|South Africa|2020-08-03	0.0004377899	Africa
Africa|hCoV-19/South Africa/KRISP-0123/2020|EPI ISL 467475|B.1.5|South Africa|2020-05-14	Africa|hCoV-19/South Africa/KRISP-K002659/2020|EPI ISL 535527|C.9|South Africa|2020-08-03	0.0004714773	Africa
Africa|hCoV-19/South Africa/KRISP-0124/2020|EPI ISL 467476|B.1.1.57|South Africa|2020-05-13	Africa|hCoV-19/South Africa/KRISP-K002659/2020|EPI ISL 535527|C.9|South Africa|2020-08-03	0.0002711989	Africa
Africa|hCoV-19/South Africa/KRISP-0125/2020|EPI ISL 467477|B.1.1.52|South Africa|2020-05-13	Africa|hCoV-19/South Africa/KRISP-K002659/2020|EPI ISL 535527|C.9|South Africa|2020-08-03	0.0003703890	Africa
Africa|hCoV-19/South Africa/KRISP-0126/2020|EPI ISL 467478|B.1.1.40|South Africa|2020-05-13	Africa|hCoV-19/South Africa/KRISP-K002659/2020|EPI ISL 535527|C.9|South Africa|2020-08-03	0.0004714328	Africa
Africa|hCoV-19/South Africa/KRISP-0127/2020|EPI ISL 467479|B.1.5.19|South Africa|2020-05-13	Africa|hCoV-19/South Africa/KRISP-K002659/2020|EPI ISL 535527|C.9|South Africa|2020-08-03	0.0004714662	Africa
Africa|hCoV-19/South Africa/KRISP-0128/2020|EPI ISL 467480|B.1.1.57|South Africa|2020-05-13	Africa|hCoV-19/South Africa/KRISP-K002659/2020|EPI ISL 535527|C.9|South Africa|2020-08-03	0.0003043211	Africa
Africa|hCoV-19/South Africa/KRISP-0129/2020|EPI ISL 467481|B.1.1.52|South Africa|2020-05-13	Africa|hCoV-19/South Africa/KRISP-K002659/2020|EPI ISL 535527|C.9|South Africa|2020-08-03	0.0004040690	Africa
Africa|hCoV-19/South Africa/KRISP-0130/2020|EPI ISL 467482|B.1.1.57|South Africa|2020-05-13	Africa|hCoV-19/South Africa/KRISP-K002659/2020|EPI ISL 535527|C.9|South Africa|2020-08-03	0.0003367037	Africa
Africa|hCoV-19/South Africa/KRISP-0131/2020|EPI ISL 467483|B.1.5|South Africa|2020-05-13	Africa|hCoV-19/South Africa/KRISP-K002659/2020|EPI ISL 535527|C.9|South Africa|2020-08-03	0.0004377915	Africa
Africa|hCoV-19/South Africa/KRISP-0132/2020|EPI ISL 467484|B.1.1.40|South Africa|2020-05-13	Africa|hCoV-19/South Africa/KRISP-K002659/2020|EPI ISL 535527|C.9|South Africa|2020-08-03	0.0003703729	Africa
Africa|hCoV-19/South Africa/KRISP-0133/2020|EPI ISL 467485|B.1.1.57|South Africa|2020-05-13	Africa|hCoV-19/South Africa/KRISP-K002659/2020|EPI ISL 535527|C.9|South Africa|2020-08-03	0.0003703890	Africa
Africa|hCoV-19/South Africa/KRISP-0134/2020|EPI ISL 467486|B.1.1.206|South Africa|2020-05-14	Africa|hCoV-19/South Africa/KRISP-K002659/2020|EPI ISL 535527|C.9|South Africa|2020-08-03	0.0003366958	Africa
Africa|hCoV-19/South Africa/KRISP-0135/2020|EPI ISL 467487|B.1.1.57|South Africa|2020-05-14	Africa|hCoV-19/South Africa/KRISP-K002659/2020|EPI ISL 535527|C.9|South Africa|2020-08-03	0.0002715764	Africa
Africa|hCoV-19/South Africa/KRISP-0136/2020|EPI ISL 467488|B.1.5|South Africa|2020-05-14	Africa|hCoV-19/South Africa/KRISP-K002659/2020|EPI ISL 535527|C.9|South Africa|2020-08-03	0.0005051748	Africa
Africa|hCoV-19/South Africa/KRISP-0137/2020|EPI ISL 467489|B.1.1.52|South Africa|2020-05-14	Africa|hCoV-19/South Africa/KRISP-K002659/2020|EPI ISL 535527|C.9|South Africa|2020-08-03	0.0003703890	Africa
Africa|hCoV-19/South Africa/KRISP-0138/2020|EPI ISL 467490|B.1.1.53|South Africa|2020-05-14	Africa|hCoV-19/South Africa/KRISP-K002659/2020|EPI ISL 535527|C.9|South Africa|2020-08-03	0.0003703978	Africa
Africa|hCoV-19/South Africa/KRISP-0139/2020|EPI ISL 467491|B.1.1|South Africa|2020-05-16	Africa|hCoV-19/South Africa/KRISP-K002659/2020|EPI ISL 535527|C.9|South Africa|2020-08-03	0.0003367105	Africa
Africa|hCoV-19/South Africa/KRISP-0143/2020|EPI ISL 467493|B.1.1.56|South Africa|2020-05-21	Africa|hCoV-19/South Africa/KRISP-K002659/2020|EPI ISL 535527|C.9|South Africa|2020-08-03	0.0003366958	Africa
Africa|hCoV-19/South Africa/KRISP-0144/2020|EPI ISL 467494|B.1.5.16|South Africa|2020-05-30	Africa|hCoV-19/South Africa/KRISP-K002659/2020|EPI ISL 535527|C.9|South Africa|2020-08-03	0.0004378003	Africa
Africa|hCoV-19/South Africa/KRISP-0145/2020|EPI ISL 467495|B.1.106|South Africa|2020-05-30	Africa|hCoV-19/South Africa/KRISP-K002659/2020|EPI ISL 535527|C.9|South Africa|2020-08-03	0.0004377709	Africa
Africa|hCoV-19/South Africa/KRISP-0148/2020|EPI ISL 467498|B.1.1|South Africa|2020-05-30	Africa|hCoV-19/South Africa/KRISP-K002659/2020|EPI ISL 535527|C.9|South Africa|2020-08-03	0.0003704139	Africa
Africa|hCoV-19/South Africa/KRISP-0149/2020|EPI ISL 467499|B.1.1|South Africa|2020-05-30	Africa|hCoV-19/South Africa/KRISP-K002659/2020|EPI ISL 535527|C.9|South Africa|2020-08-03	0.0003030201	Africa
Africa|hCoV-19/South Africa/KRISP-0150/2020|EPI ISL 467500|B.1.1.75|South Africa|2020-05-30	Africa|hCoV-19/South Africa/KRISP-K002659/2020|EPI ISL 535527|C.9|South Africa|2020-08-03	0.0004714234	Africa
Africa|hCoV-19/South Africa/KRISP-0151/2020|EPI ISL 467501|B.1.1|South Africa|2020-06-01	Africa|hCoV-19/South Africa/KRISP-K002659/2020|EPI ISL 535527|C.9|South Africa|2020-08-03	0.0003710561	Africa
Africa|hCoV-19/South Africa/KRISP-0152/2020|EPI ISL 467502|B.1.1|South Africa|2020-06-01	Africa|hCoV-19/South Africa/KRISP-K002659/2020|EPI ISL 535527|C.9|South Africa|2020-08-03	0.0003367105	Africa
Africa|hCoV-19/South Africa/KRISP-0153/2020|EPI ISL 467503|B.1.1|South Africa|2020-06-01	Africa|hCoV-19/South Africa/KRISP-K002659/2020|EPI ISL 535527|C.9|South Africa|2020-08-03	0.0003703890	Africa
Africa|hCoV-19/South Africa/KRISP-0154/2020|EPI ISL 467504|B.1.1|South Africa|2020-06-01	Africa|hCoV-19/South Africa/KRISP-K002659/2020|EPI ISL 535527|C.9|South Africa|2020-08-03	0.0002711530	Africa
Africa|hCoV-19/South Africa/KRISP-0155/2020|EPI ISL 467505|B.1.106|South Africa|2020-06-01	Africa|hCoV-19/South Africa/KRISP-K002659/2020|EPI ISL 535527|C.9|South Africa|2020-08-03	0.0004779610	Africa
Africa|hCoV-19/South Africa/KRISP-0157/2020|EPI ISL 467507|B.1.1.273|South Africa|2020-05-25	Africa|hCoV-19/South Africa/KRISP-K002659/2020|EPI ISL 535527|C.9|South Africa|2020-08-03	0.0004040607	Africa
Africa|hCoV-19/South Africa/KRISP-0158/2020|EPI ISL 467508|B.1.106|South Africa|2020-05-28	Africa|hCoV-19/South Africa/KRISP-K002659/2020|EPI ISL 535527|C.9|South Africa|2020-08-03	0.0005051848	Africa
Africa|hCoV-19/South Africa/KRISP-0159/2020|EPI ISL 467509|B.1.5|South Africa|2020-06-01	Africa|hCoV-19/South Africa/KRISP-K002659/2020|EPI ISL 535527|C.9|South Africa|2020-08-03	0.0003704065	Africa
Africa|hCoV-19/South Africa/KRISP-0160/2020|EPI ISL 467510|B.1.5|South Africa|2020-06-01	Africa|hCoV-19/South Africa/KRISP-K002659/2020|EPI ISL 535527|C.9|South Africa|2020-08-03	0.0003744152	Africa
Africa|hCoV-19/South Africa/KRISP-0161/2020|EPI ISL 467511|B.1.106|South Africa|2020-06-01	Africa|hCoV-19/South Africa/KRISP-K002659/2020|EPI ISL 535527|C.9|South Africa|2020-08-03	0.0004714759	Africa
Africa|hCoV-19/South Africa/KRISP-0165/2020|EPI ISL 467515|B.1.1|South Africa|2020-05-29	Africa|hCoV-19/South Africa/KRISP-K002659/2020|EPI ISL 535527|C.9|South Africa|2020-08-03	0.0003050192	Africa
Africa|hCoV-19/South Africa/KRISP-0166/2020|EPI ISL 467516|B.1.5|South Africa|2020-04-14	Africa|hCoV-19/South Africa/KRISP-K002659/2020|EPI ISL 535527|C.9|South Africa|2020-08-03	0.0004715075	Africa
Africa|hCoV-19/South Africa/KRISP-0167/2020|EPI ISL 467517|B.1.106|South Africa|2020-06-02	Africa|hCoV-19/South Africa/KRISP-K002659/2020|EPI ISL 535527|C.9|South Africa|2020-08-03	0.0004714757	Africa
Africa|hCoV-19/South Africa/KRISP-0168/2020|EPI ISL 467518|B.1.106|South Africa|2020-05-28	Africa|hCoV-19/South Africa/KRISP-K002659/2020|EPI ISL 535527|C.9|South Africa|2020-08-03	0.0004714757	Africa
Africa|hCoV-19/South Africa/KRISP-0169/2020|EPI ISL 467519|B.1|South Africa|2020-05-31	Africa|hCoV-19/South Africa/KRISP-K002659/2020|EPI ISL 535527|C.9|South Africa|2020-08-03	0.0004738484	Africa
Africa|hCoV-19/South Africa/KRISP-0170/2020|EPI ISL 467520|B.1.1.273|South Africa|2020-05-31	Africa|hCoV-19/South Africa/KRISP-K002659/2020|EPI ISL 535527|C.9|South Africa|2020-08-03	0.0004065519	Africa
Africa|hCoV-19/South Africa/KRISP-0174/2020|EPI ISL 467524|B.1.106|South Africa|2020-06-04	Africa|hCoV-19/South Africa/KRISP-K002659/2020|EPI ISL 535527|C.9|South Africa|2020-08-03	0.0004714756	Africa
Africa|hCoV-19/South Africa/KRISP-0175/2020|EPI ISL 482702|B.1.1.273|South Africa|2020-06-05	Africa|hCoV-19/South Africa/KRISP-K002659/2020|EPI ISL 535527|C.9|South Africa|2020-08-03	0.0004054765	Africa
Africa|hCoV-19/South Africa/KRISP-0178/2020|EPI ISL 482704|B.1.1.57|South Africa|2020-06-05	Africa|hCoV-19/South Africa/KRISP-K002659/2020|EPI ISL 535527|C.9|South Africa|2020-08-03	0.0004055668	Africa
Africa|hCoV-19/South Africa/KRISP-0179/2020|EPI ISL 482705|B.1.5.16|South Africa|2020-06-06	Africa|hCoV-19/South Africa/KRISP-K002659/2020|EPI ISL 535527|C.9|South Africa|2020-08-03	0.0005725795	Africa
Africa|hCoV-19/South Africa/KRISP-0185/2020|EPI ISL 482708|B.1.1|South Africa|2020-06-07	Africa|hCoV-19/South Africa/KRISP-K002659/2020|EPI ISL 535527|C.9|South Africa|2020-08-03	0.0003704052	Africa
Africa|hCoV-19/South Africa/KRISP-0190/2020|EPI ISL 482709|B.1.1.273|South Africa|2020-06-06	Africa|hCoV-19/South Africa/KRISP-K002659/2020|EPI ISL 535527|C.9|South Africa|2020-08-03	0.0004042377	Africa
Africa|hCoV-19/South Africa/KRISP-0191/2020|EPI ISL 482710|B.1.106|South Africa|2020-06-04	Africa|hCoV-19/South Africa/KRISP-K002659/2020|EPI ISL 535527|C.9|South Africa|2020-08-03	0.0005054350	Africa
Africa|hCoV-19/South Africa/KRISP-0193/2020|EPI ISL 482848|B.1.106|South Africa|2020-06-03	Africa|hCoV-19/South Africa/KRISP-K002659/2020|EPI ISL 535527|C.9|South Africa|2020-08-03	0.0004759467	Africa
Africa|hCoV-19/South Africa/KRISP-0194/2020|EPI ISL 482849|B.1.106|South Africa|2020-06-06	Africa|hCoV-19/South Africa/KRISP-K002659/2020|EPI ISL 535527|C.9|South Africa|2020-08-03	0.0004885339	Africa
Africa|hCoV-19/South Africa/KRISP-0195/2020|EPI ISL 482850|B.1.106|South Africa|2020-06-07	Africa|hCoV-19/South Africa/KRISP-K002659/2020|EPI ISL 535527|C.9|South Africa|2020-08-03	0.0005517317	Africa
Africa|hCoV-19/South Africa/KRISP-0196/2020|EPI ISL 482712|B.1.106|South Africa|2020-06-08	Africa|hCoV-19/South Africa/KRISP-K002659/2020|EPI ISL 535527|C.9|South Africa|2020-08-03	0.0005388513	Africa
Africa|hCoV-19/South Africa/KRISP-0197/2020|EPI ISL 482713|B.1.1.206|South Africa|2020-06-08	Africa|hCoV-19/South Africa/KRISP-K002659/2020|EPI ISL 535527|C.9|South Africa|2020-08-03	0.0003751633	Africa
Africa|hCoV-19/South Africa/KRISP-0198/2020|EPI ISL 482851|B.1.1|South Africa|2020-06-11	Africa|hCoV-19/South Africa/KRISP-K002659/2020|EPI ISL 535527|C.9|South Africa|2020-08-03	0.0003415828	Africa
Africa|hCoV-19/South Africa/KRISP-0199/2020|EPI ISL 482714|B.1.5|South Africa|2020-06-11	Africa|hCoV-19/South Africa/KRISP-K002659/2020|EPI ISL 535527|C.9|South Africa|2020-08-03	0.0005116463	Africa
Africa|hCoV-19/South Africa/KRISP-02/2020|EPI ISL 421572|B|South Africa|2020-03-23	Africa|hCoV-19/South Africa/KRISP-K002659/2020|EPI ISL 535527|C.9|South Africa|2020-08-03	0.0006542370	Africa
Africa|hCoV-19/South Africa/KRISP-0200/2020|EPI ISL 482715|B.1.5|South Africa|2020-06-11	Africa|hCoV-19/South Africa/KRISP-K002659/2020|EPI ISL 535527|C.9|South Africa|2020-08-03	0.0004773305	Africa
Africa|hCoV-19/South Africa/KRISP-0201/2020|EPI ISL 482716|B.1.1|South Africa|2020-06-11	Africa|hCoV-19/South Africa/KRISP-K002659/2020|EPI ISL 535527|C.9|South Africa|2020-08-03	0.0003030200	Africa
Africa|hCoV-19/South Africa/KRISP-0203/2020|EPI ISL 482852|B.1.1|South Africa|2020-06-11	Africa|hCoV-19/South Africa/KRISP-K002659/2020|EPI ISL 535527|C.9|South Africa|2020-08-03	0.0003369146	Africa
Africa|hCoV-19/South Africa/KRISP-0206/2020|EPI ISL 482719|B.1.5|South Africa|2020-06-11	Africa|hCoV-19/South Africa/KRISP-K002659/2020|EPI ISL 535527|C.9|South Africa|2020-08-03	0.0004726533	Africa
Africa|hCoV-19/South Africa/KRISP-0211/2020|EPI ISL 482720|B.1.5|South Africa|2020-06-11	Africa|hCoV-19/South Africa/KRISP-K002659/2020|EPI ISL 535527|C.9|South Africa|2020-08-03	0.0004379374	Africa
Africa|hCoV-19/South Africa/KRISP-0212/2020|EPI ISL 482721|B.1.5|South Africa|2020-06-11	Africa|hCoV-19/South Africa/KRISP-K002659/2020|EPI ISL 535527|C.9|South Africa|2020-08-03	0.0004390909	Africa
Africa|hCoV-19/South Africa/KRISP-0213/2020|EPI ISL 482722|B.1.5|South Africa|2020-06-11	Africa|hCoV-19/South Africa/KRISP-K002659/2020|EPI ISL 535527|C.9|South Africa|2020-08-03	0.0004044011	Africa
Africa|hCoV-19/South Africa/KRISP-0214/2020|EPI ISL 482723|B.1.5|South Africa|2020-06-11	Africa|hCoV-19/South Africa/KRISP-K002659/2020|EPI ISL 535527|C.9|South Africa|2020-08-03	0.0005073029	Africa
Africa|hCoV-19/South Africa/KRISP-0224/2020|EPI ISL 482724|B.1.144|South Africa|2020-06-11	Africa|hCoV-19/South Africa/KRISP-K002659/2020|EPI ISL 535527|C.9|South Africa|2020-08-03	0.0004431014	Africa
Africa|hCoV-19/South Africa/KRISP-0243/2020|EPI ISL 482725|B.1.140|South Africa|2020-06-14	Africa|hCoV-19/South Africa/KRISP-K002659/2020|EPI ISL 535527|C.9|South Africa|2020-08-03	0.0005873142	Africa
Africa|hCoV-19/South Africa/KRISP-0245/2020|EPI ISL 482726|B.1.144|South Africa|2020-06-14	Africa|hCoV-19/South Africa/KRISP-K002659/2020|EPI ISL 535527|C.9|South Africa|2020-08-03	0.0004714755	Africa
Africa|hCoV-19/South Africa/KRISP-0255/2020|EPI ISL 482728|B.1.5|South Africa|2020-06-14	Africa|hCoV-19/South Africa/KRISP-K002659/2020|EPI ISL 535527|C.9|South Africa|2020-08-03	0.0004425041	Africa
Africa|hCoV-19/South Africa/KRISP-0259/2020|EPI ISL 482729|B.1|South Africa|2020-06-15	Africa|hCoV-19/South Africa/KRISP-K002659/2020|EPI ISL 535527|C.9|South Africa|2020-08-03	0.0005481237	Africa
Africa|hCoV-19/South Africa/KRISP-0260/2020|EPI ISL 482730|B.1.140|South Africa|2020-06-15	Africa|hCoV-19/South Africa/KRISP-K002659/2020|EPI ISL 535527|C.9|South Africa|2020-08-03	0.0006506823	Africa
Africa|hCoV-19/South Africa/KRISP-0261/2020|EPI ISL 482731|B.1.5|South Africa|2020-06-15	Africa|hCoV-19/South Africa/KRISP-K002659/2020|EPI ISL 535527|C.9|South Africa|2020-08-03	0.0005115150	Africa
Africa|hCoV-19/South Africa/KRISP-0266/2020|EPI ISL 482853|B.1.1|South Africa|2020-06-17	Africa|hCoV-19/South Africa/KRISP-K002659/2020|EPI ISL 535527|C.9|South Africa|2020-08-03	0.0004714950	Africa
Africa|hCoV-19/South Africa/KRISP-0267/2020|EPI ISL 482854|A|South Africa|2020-06-17	Africa|hCoV-19/South Africa/KRISP-K002659/2020|EPI ISL 535527|C.9|South Africa|2020-08-03	0.0010595222	Africa
Africa|hCoV-19/South Africa/KRISP-0268/2020|EPI ISL 482855|B.1.1.117|South Africa|2020-06-17	Africa|hCoV-19/South Africa/KRISP-K002659/2020|EPI ISL 535527|C.9|South Africa|2020-08-03	0.0004089483	Africa
Africa|hCoV-19/South Africa/KRISP-0269/2020|EPI ISL 482856|B.1.5|South Africa|2020-06-17	Africa|hCoV-19/South Africa/KRISP-K002659/2020|EPI ISL 535527|C.9|South Africa|2020-08-03	0.0005125494	Africa
Africa|hCoV-19/South Africa/KRISP-0270/2020|EPI ISL 482857|B.1.1.117|South Africa|2020-06-17	Africa|hCoV-19/South Africa/KRISP-K002659/2020|EPI ISL 535527|C.9|South Africa|2020-08-03	0.0004079475	Africa
Africa|hCoV-19/South Africa/KRISP-0271/2020|EPI ISL 482858|B.1.1|South Africa|2020-06-17	Africa|hCoV-19/South Africa/KRISP-K002659/2020|EPI ISL 535527|C.9|South Africa|2020-08-03	0.0004467769	Africa
Africa|hCoV-19/South Africa/KRISP-0272/2020|EPI ISL 482859|B.1.1|South Africa|2020-06-17	Africa|hCoV-19/South Africa/KRISP-K002659/2020|EPI ISL 535527|C.9|South Africa|2020-08-03	0.0003429096	Africa
Africa|hCoV-19/South Africa/KRISP-0273/2020|EPI ISL 482860|B.1.1.57|South Africa|2020-06-18	Africa|hCoV-19/South Africa/KRISP-K002659/2020|EPI ISL 535527|C.9|South Africa|2020-08-03	0.0004800405	Africa
Africa|hCoV-19/South Africa/KRISP-0274/2020|EPI ISL 482861|B.1.1.57|South Africa|2020-06-18	Africa|hCoV-19/South Africa/KRISP-K002659/2020|EPI ISL 535527|C.9|South Africa|2020-08-03	0.0004791046	Africa
Africa|hCoV-19/South Africa/KRISP-0275/2020|EPI ISL 482862|B.1.1|South Africa|2020-06-18	Africa|hCoV-19/South Africa/KRISP-K002659/2020|EPI ISL 535527|C.9|South Africa|2020-08-03	0.0003374571	Africa
Africa|hCoV-19/South Africa/KRISP-0276/2020|EPI ISL 482863|B.1.1.57|South Africa|2020-06-18	Africa|hCoV-19/South Africa/KRISP-K002659/2020|EPI ISL 535527|C.9|South Africa|2020-08-03	0.0004812945	Africa
Africa|hCoV-19/South Africa/KRISP-0277/2020|EPI ISL 482864|B.1.1.273|South Africa|2020-06-16	Africa|hCoV-19/South Africa/KRISP-K002659/2020|EPI ISL 535527|C.9|South Africa|2020-08-03	0.0005498049	Africa
Africa|hCoV-19/South Africa/KRISP-0278/2020|EPI ISL 482865|B.1.1.75|South Africa|2020-06-16	Africa|hCoV-19/South Africa/KRISP-K002659/2020|EPI ISL 535527|C.9|South Africa|2020-08-03	0.0004072869	Africa
Africa|hCoV-19/South Africa/KRISP-0279/2020|EPI ISL 482866|B.1.1.56|South Africa|2020-06-16	Africa|hCoV-19/South Africa/KRISP-K002659/2020|EPI ISL 535527|C.9|South Africa|2020-08-03	0.0004487841	Africa
Africa|hCoV-19/South Africa/KRISP-0280/2020|EPI ISL 482867|B.1.1.206|South Africa|2020-06-16	Africa|hCoV-19/South Africa/KRISP-K002659/2020|EPI ISL 535527|C.9|South Africa|2020-08-03	0.0004040688	Africa
Africa|hCoV-19/South Africa/KRISP-0281/2020|EPI ISL 482868|B.1.1.206|South Africa|2020-06-16	Africa|hCoV-19/South Africa/KRISP-K002659/2020|EPI ISL 535527|C.9|South Africa|2020-08-03	0.0003785453	Africa
Africa|hCoV-19/South Africa/KRISP-0282/2020|EPI ISL 482869|B.1.1.206|South Africa|2020-06-16	Africa|hCoV-19/South Africa/KRISP-K002659/2020|EPI ISL 535527|C.9|South Africa|2020-08-03	0.0004127966	Africa
Africa|hCoV-19/South Africa/KRISP-0283/2020|EPI ISL 482870|B.1.1.206|South Africa|2020-06-16	Africa|hCoV-19/South Africa/KRISP-K002659/2020|EPI ISL 535527|C.9|South Africa|2020-08-03	0.0003847224	Africa
Africa|hCoV-19/South Africa/KRISP-0284/2020|EPI ISL 482871|B.1.1.206|South Africa|2020-06-16	Africa|hCoV-19/South Africa/KRISP-K002659/2020|EPI ISL 535527|C.9|South Africa|2020-08-03	0.0004756326	Africa
Africa|hCoV-19/South Africa/KRISP-0285/2020|EPI ISL 482872|B.1.1.206|South Africa|2020-06-16	Africa|hCoV-19/South Africa/KRISP-K002659/2020|EPI ISL 535527|C.9|South Africa|2020-08-03	0.0004113393	Africa
Africa|hCoV-19/South Africa/KRISP-0286/2020|EPI ISL 487277|B.1.1|South Africa|2020-06-26	Africa|hCoV-19/South Africa/KRISP-K002659/2020|EPI ISL 535527|C.9|South Africa|2020-08-03	0.0003030201	Africa
Africa|hCoV-19/South Africa/KRISP-0287/2020|EPI ISL 487278|B.1.1.84|South Africa|2020-06-26	Africa|hCoV-19/South Africa/KRISP-K002659/2020|EPI ISL 535527|C.9|South Africa|2020-08-03	0.0003396571	Africa
Africa|hCoV-19/South Africa/KRISP-0288/2020|EPI ISL 487279|B.1.140|South Africa|2020-06-26	Africa|hCoV-19/South Africa/KRISP-K002659/2020|EPI ISL 535527|C.9|South Africa|2020-08-03	0.0005492073	Africa
Africa|hCoV-19/South Africa/KRISP-0290/2020|EPI ISL 487280|B.1.1.84|South Africa|2020-06-26	Africa|hCoV-19/South Africa/KRISP-K002659/2020|EPI ISL 535527|C.9|South Africa|2020-08-03	0.0003715236	Africa
Africa|hCoV-19/South Africa/KRISP-0291/2020|EPI ISL 487281|B.1.1.84|South Africa|2020-06-26	Africa|hCoV-19/South Africa/KRISP-K002659/2020|EPI ISL 535527|C.9|South Africa|2020-08-03	0.0004385579	Africa
Africa|hCoV-19/South Africa/KRISP-0293/2020|EPI ISL 487282|B.1.5|South Africa|2020-06-25	Africa|hCoV-19/South Africa/KRISP-K002659/2020|EPI ISL 535527|C.9|South Africa|2020-08-03	0.0006236346	Africa
Africa|hCoV-19/South Africa/KRISP-0296/2020|EPI ISL 487284|B.1.1.57|South Africa|2020-06-26	Africa|hCoV-19/South Africa/KRISP-K002659/2020|EPI ISL 535527|C.9|South Africa|2020-08-03	0.0003081369	Africa
Africa|hCoV-19/South Africa/KRISP-0297/2020|EPI ISL 487285|B.1.1.84|South Africa|2020-06-26	Africa|hCoV-19/South Africa/KRISP-K002659/2020|EPI ISL 535527|C.9|South Africa|2020-08-03	0.0003404434	Africa
Africa|hCoV-19/South Africa/KRISP-0299/2020|EPI ISL 487287|B.1.140|South Africa|2020-06-25	Africa|hCoV-19/South Africa/KRISP-K002659/2020|EPI ISL 535527|C.9|South Africa|2020-08-03	0.0005097229	Africa
Africa|hCoV-19/South Africa/KRISP-0300/2020|EPI ISL 487288|B.1.140|South Africa|2020-06-25	Africa|hCoV-19/South Africa/KRISP-K002659/2020|EPI ISL 535527|C.9|South Africa|2020-08-03	0.0005389001	Africa
Africa|hCoV-19/South Africa/KRISP-0302/2020|EPI ISL 487289|B.1.5|South Africa|2020-06-24	Africa|hCoV-19/South Africa/KRISP-K002659/2020|EPI ISL 535527|C.9|South Africa|2020-08-03	0.0005536645	Africa
Africa|hCoV-19/South Africa/KRISP-0303/2020|EPI ISL 487348|B.1.144|South Africa|2020-06-25	Africa|hCoV-19/South Africa/KRISP-K002659/2020|EPI ISL 535527|C.9|South Africa|2020-08-03	0.0005821846	Africa
Africa|hCoV-19/South Africa/KRISP-0305/2020|EPI ISL 487291|B.1.1.206|South Africa|2020-06-24	Africa|hCoV-19/South Africa/KRISP-K002659/2020|EPI ISL 535527|C.9|South Africa|2020-08-03	0.0004915105	Africa
Africa|hCoV-19/South Africa/KRISP-0308/2020|EPI ISL 487292|C.1|South Africa|2020-06-24	Africa|hCoV-19/South Africa/KRISP-K002659/2020|EPI ISL 535527|C.9|South Africa|2020-08-03	0.0003393495	Africa
Africa|hCoV-19/South Africa/KRISP-0309/2020|EPI ISL 487293|C.1|South Africa|2020-06-24	Africa|hCoV-19/South Africa/KRISP-K002659/2020|EPI ISL 535527|C.9|South Africa|2020-08-03	0.0003125369	Africa
Africa|hCoV-19/South Africa/KRISP-0310/2020|EPI ISL 487294|C.1|South Africa|2020-06-24	Africa|hCoV-19/South Africa/KRISP-K002659/2020|EPI ISL 535527|C.9|South Africa|2020-08-03	0.0003403686	Africa
Africa|hCoV-19/South Africa/KRISP-0312/2020|EPI ISL 487295|B.1.1.62|South Africa|2020-06-24	Africa|hCoV-19/South Africa/KRISP-K002659/2020|EPI ISL 535527|C.9|South Africa|2020-08-03	0.0003719668	Africa
Africa|hCoV-19/South Africa/KRISP-0318/2020|EPI ISL 487297|B.1.1.206|South Africa|2020-06-23	Africa|hCoV-19/South Africa/KRISP-K002659/2020|EPI ISL 535527|C.9|South Africa|2020-08-03	0.0003705512	Africa
Africa|hCoV-19/South Africa/KRISP-0321/2020|EPI ISL 487298|B.1.1.206|South Africa|2020-06-24	Africa|hCoV-19/South Africa/KRISP-K002659/2020|EPI ISL 535527|C.9|South Africa|2020-08-03	0.0004486450	Africa
Africa|hCoV-19/South Africa/KRISP-0322/2020|EPI ISL 487299|B.1.1.288|South Africa|2020-06-24	Africa|hCoV-19/South Africa/KRISP-K002659/2020|EPI ISL 535527|C.9|South Africa|2020-08-03	0.0003133901	Africa
Africa|hCoV-19/South Africa/KRISP-0323/2020|EPI ISL 487300|B.1.1.288|South Africa|2020-06-24	Africa|hCoV-19/South Africa/KRISP-K002659/2020|EPI ISL 535527|C.9|South Africa|2020-08-03	0.0003079755	Africa
Africa|hCoV-19/South Africa/KRISP-0327/2020|EPI ISL 487301|C.1|South Africa|2020-06-24	Africa|hCoV-19/South Africa/KRISP-K002659/2020|EPI ISL 535527|C.9|South Africa|2020-08-03	0.0003501027	Africa
Africa|hCoV-19/South Africa/KRISP-0331/2020|EPI ISL 487302|B.1.1.206|South Africa|2020-06-24	Africa|hCoV-19/South Africa/KRISP-K002659/2020|EPI ISL 535527|C.9|South Africa|2020-08-03	0.0004110429	Africa
Africa|hCoV-19/South Africa/KRISP-0332/2020|EPI ISL 487303|C.1|South Africa|2020-06-24	Africa|hCoV-19/South Africa/KRISP-K002659/2020|EPI ISL 535527|C.9|South Africa|2020-08-03	0.0003089123	Africa
Africa|hCoV-19/South Africa/KRISP-0336/2020|EPI ISL 487304|B.1.1.273|South Africa|2020-06-18	Africa|hCoV-19/South Africa/KRISP-K002659/2020|EPI ISL 535527|C.9|South Africa|2020-08-03	0.0005051509	Africa
Africa|hCoV-19/South Africa/KRISP-0337/2020|EPI ISL 495517|B.1.1.273|South Africa|2020-06-18	Africa|hCoV-19/South Africa/KRISP-K002659/2020|EPI ISL 535527|C.9|South Africa|2020-08-03	0.0005194216	Africa
Africa|hCoV-19/South Africa/KRISP-0338/2020|EPI ISL 487305|B.1.1.273|South Africa|2020-06-18	Africa|hCoV-19/South Africa/KRISP-K002659/2020|EPI ISL 535527|C.9|South Africa|2020-08-03	0.0004750906	Africa
Africa|hCoV-19/South Africa/KRISP-0339/2020|EPI ISL 487306|B.1.1.273|South Africa|2020-06-18	Africa|hCoV-19/South Africa/KRISP-K002659/2020|EPI ISL 535527|C.9|South Africa|2020-08-03	0.0004841254	Africa
Africa|hCoV-19/South Africa/KRISP-0340/2020|EPI ISL 487307|B.1.1.273|South Africa|2020-06-17	Africa|hCoV-19/South Africa/KRISP-K002659/2020|EPI ISL 535527|C.9|South Africa|2020-08-03	0.0004801744	Africa
Africa|hCoV-19/South Africa/KRISP-0342/2020|EPI ISL 495518|B.1.1.206|South Africa|2020-06-18	Africa|hCoV-19/South Africa/KRISP-K002659/2020|EPI ISL 535527|C.9|South Africa|2020-08-03	0.0005253439	Africa
Africa|hCoV-19/South Africa/KRISP-0343/2020|EPI ISL 495519|H.1|South Africa|2020-06-18	Africa|hCoV-19/South Africa/KRISP-K002659/2020|EPI ISL 535527|C.9|South Africa|2020-08-03	0.0003746827	Africa
Africa|hCoV-19/South Africa/KRISP-0344/2020|EPI ISL 495520|C.1|South Africa|2020-06-20	Africa|hCoV-19/South Africa/KRISP-K002659/2020|EPI ISL 535527|C.9|South Africa|2020-08-03	0.0004394499	Africa
Africa|hCoV-19/South Africa/KRISP-0346/2020|EPI ISL 495521|B.1.140|South Africa|2020-06-18	Africa|hCoV-19/South Africa/KRISP-K002659/2020|EPI ISL 535527|C.9|South Africa|2020-08-03	0.0005866649	Africa
Africa|hCoV-19/South Africa/KRISP-0347/2020|EPI ISL 487308|B.1.1.206|South Africa|2020-06-18	Africa|hCoV-19/South Africa/KRISP-K002659/2020|EPI ISL 535527|C.9|South Africa|2020-08-03	0.0005051606	Africa
Africa|hCoV-19/South Africa/KRISP-0348/2020|EPI ISL 487309|B.1.144|South Africa|2020-06-18	Africa|hCoV-19/South Africa/KRISP-K002659/2020|EPI ISL 535527|C.9|South Africa|2020-08-03	0.0005171659	Africa
Africa|hCoV-19/South Africa/KRISP-0349/2020|EPI ISL 487310|B.1.1.206|South Africa|2020-06-17	Africa|hCoV-19/South Africa/KRISP-K002659/2020|EPI ISL 535527|C.9|South Africa|2020-08-03	0.0003392540	Africa
Africa|hCoV-19/South Africa/KRISP-0350/2020|EPI ISL 487311|B.1.1.206|South Africa|2020-06-17	Africa|hCoV-19/South Africa/KRISP-K002659/2020|EPI ISL 535527|C.9|South Africa|2020-08-03	0.0003370133	Africa
Africa|hCoV-19/South Africa/KRISP-0352/2020|EPI ISL 487312|B.1.1.206|South Africa|2020-06-17	Africa|hCoV-19/South Africa/KRISP-K002659/2020|EPI ISL 535527|C.9|South Africa|2020-08-03	0.0003369226	Africa
Africa|hCoV-19/South Africa/KRISP-0356/2020|EPI ISL 487313|B.1.5|South Africa|2020-06-25	Africa|hCoV-19/South Africa/KRISP-K002659/2020|EPI ISL 535527|C.9|South Africa|2020-08-03	0.0005760792	Africa
Africa|hCoV-19/South Africa/KRISP-0360/2020|EPI ISL 487314|C.1|South Africa|2020-06-19	Africa|hCoV-19/South Africa/KRISP-K002659/2020|EPI ISL 535527|C.9|South Africa|2020-08-03	0.0003703803	Africa
Africa|hCoV-19/South Africa/KRISP-0361/2020|EPI ISL 487315|B.1.1.206|South Africa|2020-06-18	Africa|hCoV-19/South Africa/KRISP-K002659/2020|EPI ISL 535527|C.9|South Africa|2020-08-03	0.0004846765	Africa
Africa|hCoV-19/South Africa/KRISP-0365/2020|EPI ISL 487316|B.1.1.84|South Africa|2020-06-25	Africa|hCoV-19/South Africa/KRISP-K002659/2020|EPI ISL 535527|C.9|South Africa|2020-08-03	0.0003703818	Africa
Africa|hCoV-19/South Africa/KRISP-0366/2020|EPI ISL 487317|B.1.1|South Africa|2020-06-18	Africa|hCoV-19/South Africa/KRISP-K002659/2020|EPI ISL 535527|C.9|South Africa|2020-08-03	0.0002438311	Africa
Africa|hCoV-19/South Africa/KRISP-0367/2020|EPI ISL 487318|B.1.1.273|South Africa|2020-06-25	Africa|hCoV-19/South Africa/KRISP-K002659/2020|EPI ISL 535527|C.9|South Africa|2020-08-03	0.0004722980	Africa
Africa|hCoV-19/South Africa/KRISP-0368/2020|EPI ISL 487319|B.1.1|South Africa|2020-06-18	Africa|hCoV-19/South Africa/KRISP-K002659/2020|EPI ISL 535527|C.9|South Africa|2020-08-03	0.0003030272	Africa
Africa|hCoV-19/South Africa/KRISP-0369/2020|EPI ISL 487320|B.1.1.84|South Africa|2020-06-25	Africa|hCoV-19/South Africa/KRISP-K002659/2020|EPI ISL 535527|C.9|South Africa|2020-08-03	0.0003703729	Africa
Africa|hCoV-19/South Africa/KRISP-0370/2020|EPI ISL 487321|B.1.140|South Africa|2020-06-25	Africa|hCoV-19/South Africa/KRISP-K002659/2020|EPI ISL 535527|C.9|South Africa|2020-08-03	0.0005726180	Africa
Africa|hCoV-19/South Africa/KRISP-0372/2020|EPI ISL 487323|B.1.106|South Africa|2020-06-19	Africa|hCoV-19/South Africa/KRISP-K002659/2020|EPI ISL 535527|C.9|South Africa|2020-08-03	0.0004778259	Africa
Africa|hCoV-19/South Africa/KRISP-0373/2020|EPI ISL 487324|B.1.106|South Africa|2020-06-19	Africa|hCoV-19/South Africa/KRISP-K002659/2020|EPI ISL 535527|C.9|South Africa|2020-08-03	0.0005388747	Africa
Africa|hCoV-19/South Africa/KRISP-0375/2020|EPI ISL 487325|B.1.140|South Africa|2020-06-25	Africa|hCoV-19/South Africa/KRISP-K002659/2020|EPI ISL 535527|C.9|South Africa|2020-08-03	0.0005767744	Africa
Africa|hCoV-19/South Africa/KRISP-0376/2020|EPI ISL 487326|B.1.5|South Africa|2020-06-22	Africa|hCoV-19/South Africa/KRISP-K002659/2020|EPI ISL 535527|C.9|South Africa|2020-08-03	0.0004081135	Africa
Africa|hCoV-19/South Africa/KRISP-0377/2020|EPI ISL 495522|B.1.1|South Africa|2020-06-22	Africa|hCoV-19/South Africa/KRISP-K002659/2020|EPI ISL 535527|C.9|South Africa|2020-08-03	0.0003187164	Africa
Africa|hCoV-19/South Africa/KRISP-0378/2020|EPI ISL 487327|B.1.1.84|South Africa|2020-06-22	Africa|hCoV-19/South Africa/KRISP-K002659/2020|EPI ISL 535527|C.9|South Africa|2020-08-03	0.0003815741	Africa
Africa|hCoV-19/South Africa/KRISP-0380/2020|EPI ISL 487328|B.1.1.84|South Africa|2020-06-25	Africa|hCoV-19/South Africa/KRISP-K002659/2020|EPI ISL 535527|C.9|South Africa|2020-08-03	0.0003370249	Africa
Africa|hCoV-19/South Africa/KRISP-0382/2020|EPI ISL 495523|B.1.140|South Africa|2020-06-25	Africa|hCoV-19/South Africa/KRISP-K002659/2020|EPI ISL 535527|C.9|South Africa|2020-08-03	0.0005611802	Africa
Africa|hCoV-19/South Africa/KRISP-0383/2020|EPI ISL 495524|B.1.140|South Africa|2020-06-25	Africa|hCoV-19/South Africa/KRISP-K002659/2020|EPI ISL 535527|C.9|South Africa|2020-08-03	0.0007476210	Africa
Africa|hCoV-19/South Africa/KRISP-0384/2020|EPI ISL 495525|B.1.140|South Africa|2020-06-25	Africa|hCoV-19/South Africa/KRISP-K002659/2020|EPI ISL 535527|C.9|South Africa|2020-08-03	0.0005561153	Africa
Africa|hCoV-19/South Africa/KRISP-0386/2020|EPI ISL 487329|B.1.1.62|South Africa|2020-07-01	Africa|hCoV-19/South Africa/KRISP-K002659/2020|EPI ISL 535527|C.9|South Africa|2020-08-03	0.0003704047	Africa
Africa|hCoV-19/South Africa/KRISP-0387/2020|EPI ISL 487330|B.1.1.99|South Africa|2020-07-01	Africa|hCoV-19/South Africa/KRISP-K002659/2020|EPI ISL 535527|C.9|South Africa|2020-08-03	0.0004049470	Africa
Africa|hCoV-19/South Africa/KRISP-0388/2020|EPI ISL 487331|B.1.140|South Africa|2020-07-01	Africa|hCoV-19/South Africa/KRISP-K002659/2020|EPI ISL 535527|C.9|South Africa|2020-08-03	0.0005432907	Africa
Africa|hCoV-19/South Africa/KRISP-0389/2020|EPI ISL 487332|C.9|South Africa|2020-07-01	Africa|hCoV-19/South Africa/KRISP-K002659/2020|EPI ISL 535527|C.9|South Africa|2020-08-03	0.0002019963	Africa
Africa|hCoV-19/South Africa/KRISP-0390/2020|EPI ISL 487333|C.2|South Africa|2020-07-01	Africa|hCoV-19/South Africa/KRISP-K002659/2020|EPI ISL 535527|C.9|South Africa|2020-08-03	0.0003396674	Africa
Africa|hCoV-19/South Africa/KRISP-0391/2020|EPI ISL 487334|B.1.1.206|South Africa|2020-07-01	Africa|hCoV-19/South Africa/KRISP-K002659/2020|EPI ISL 535527|C.9|South Africa|2020-08-03	0.0003377873	Africa
Africa|hCoV-19/South Africa/KRISP-0392/2020|EPI ISL 487335|B.1.5.19|South Africa|2020-07-01	Africa|hCoV-19/South Africa/KRISP-K002659/2020|EPI ISL 535527|C.9|South Africa|2020-08-03	0.0004539611	Africa
Africa|hCoV-19/South Africa/KRISP-0393/2020|EPI ISL 487336|C.6|South Africa|2020-07-01	Africa|hCoV-19/South Africa/KRISP-K002659/2020|EPI ISL 535527|C.9|South Africa|2020-08-03	0.0002707307	Africa
Africa|hCoV-19/South Africa/KRISP-0394/2020|EPI ISL 487337|B.1.5.19|South Africa|2020-07-01	Africa|hCoV-19/South Africa/KRISP-K002659/2020|EPI ISL 535527|C.9|South Africa|2020-08-03	0.0005068232	Africa
Africa|hCoV-19/South Africa/KRISP-0395/2020|EPI ISL 487338|C.2|South Africa|2020-07-01	Africa|hCoV-19/South Africa/KRISP-K002659/2020|EPI ISL 535527|C.9|South Africa|2020-08-03	0.0003367025	Africa
Africa|hCoV-19/South Africa/KRISP-0396/2020|EPI ISL 487339|C.1|South Africa|2020-07-01	Africa|hCoV-19/South Africa/KRISP-K002659/2020|EPI ISL 535527|C.9|South Africa|2020-08-03	0.0003382901	Africa
Africa|hCoV-19/South Africa/KRISP-0397/2020|EPI ISL 487340|B.1.5|South Africa|2020-07-01	Africa|hCoV-19/South Africa/KRISP-K002659/2020|EPI ISL 535527|C.9|South Africa|2020-08-03	0.0004714661	Africa
Africa|hCoV-19/South Africa/KRISP-0398/2020|EPI ISL 487341|B.1.1.206|South Africa|2020-07-01	Africa|hCoV-19/South Africa/KRISP-K002659/2020|EPI ISL 535527|C.9|South Africa|2020-08-03	0.0004150415	Africa
Africa|hCoV-19/South Africa/KRISP-04/2020|EPI ISL 436684|B.1.1.273|South Africa|2020-03-31	Africa|hCoV-19/South Africa/KRISP-K002659/2020|EPI ISL 535527|C.9|South Africa|2020-08-03	0.0003372631	Africa
Africa|hCoV-19/South Africa/KRISP-0402/2020|EPI ISL 495527|B.1.140|South Africa|2020-06-23	Africa|hCoV-19/South Africa/KRISP-K002659/2020|EPI ISL 535527|C.9|South Africa|2020-08-03	0.0006077196	Africa
Africa|hCoV-19/South Africa/KRISP-0403/2020|EPI ISL 495528|C.1|South Africa|2020-06-23	Africa|hCoV-19/South Africa/KRISP-K002659/2020|EPI ISL 535527|C.9|South Africa|2020-08-03	0.0002712687	Africa
Africa|hCoV-19/South Africa/KRISP-0404/2020|EPI ISL 495529|B.1.1.206|South Africa|2020-06-24	Africa|hCoV-19/South Africa/KRISP-K002659/2020|EPI ISL 535527|C.9|South Africa|2020-08-03	0.0004040865	Africa
Africa|hCoV-19/South Africa/KRISP-0405/2020|EPI ISL 495530|B.1.140|South Africa|2020-06-23	Africa|hCoV-19/South Africa/KRISP-K002659/2020|EPI ISL 535527|C.9|South Africa|2020-08-03	0.0006063280	Africa
Africa|hCoV-19/South Africa/KRISP-0406/2020|EPI ISL 495531|B.1.1.206|South Africa|2020-06-22	Africa|hCoV-19/South Africa/KRISP-K002659/2020|EPI ISL 535527|C.9|South Africa|2020-08-03	0.0004126498	Africa
Africa|hCoV-19/South Africa/KRISP-0407/2020|EPI ISL 495532|B.1.5|South Africa|2020-06-24	Africa|hCoV-19/South Africa/KRISP-K002659/2020|EPI ISL 535527|C.9|South Africa|2020-08-03	0.0004104257	Africa
Africa|hCoV-19/South Africa/KRISP-0408/2020|EPI ISL 495533|B.1.140|South Africa|2020-06-23	Africa|hCoV-19/South Africa/KRISP-K002659/2020|EPI ISL 535527|C.9|South Africa|2020-08-03	0.0005250460	Africa
Africa|hCoV-19/South Africa/KRISP-0409/2020|EPI ISL 495534|C.1|South Africa|2020-06-23	Africa|hCoV-19/South Africa/KRISP-K002659/2020|EPI ISL 535527|C.9|South Africa|2020-08-03	0.0002693510	Africa
Africa|hCoV-19/South Africa/KRISP-0410/2020|EPI ISL 495535|B.1.140|South Africa|2020-07-02	Africa|hCoV-19/South Africa/KRISP-K002659/2020|EPI ISL 535527|C.9|South Africa|2020-08-03	0.0006400107	Africa
Africa|hCoV-19/South Africa/KRISP-0411/2020|EPI ISL 495536|B.1.1.206|South Africa|2020-07-02	Africa|hCoV-19/South Africa/KRISP-K002659/2020|EPI ISL 535527|C.9|South Africa|2020-08-03	0.0004714646	Africa
Africa|hCoV-19/South Africa/KRISP-0412/2020|EPI ISL 495537|B.1.1.206|South Africa|2020-07-02	Africa|hCoV-19/South Africa/KRISP-K002659/2020|EPI ISL 535527|C.9|South Africa|2020-08-03	0.0005051508	Africa
Africa|hCoV-19/South Africa/KRISP-0413/2020|EPI ISL 495538|B.1.1.40|South Africa|2020-07-02	Africa|hCoV-19/South Africa/KRISP-K002659/2020|EPI ISL 535527|C.9|South Africa|2020-08-03	0.0004714440	Africa
Africa|hCoV-19/South Africa/KRISP-0414/2020|EPI ISL 495539|B.1.140|South Africa|2020-07-02	Africa|hCoV-19/South Africa/KRISP-K002659/2020|EPI ISL 535527|C.9|South Africa|2020-08-03	0.0005725930	Africa
Africa|hCoV-19/South Africa/KRISP-0415/2020|EPI ISL 495540|B.1.140|South Africa|2020-07-02	Africa|hCoV-19/South Africa/KRISP-K002659/2020|EPI ISL 535527|C.9|South Africa|2020-08-03	0.0006062872	Africa
Africa|hCoV-19/South Africa/KRISP-0417/2020|EPI ISL 495541|B.1.1.62|South Africa|2020-07-02	Africa|hCoV-19/South Africa/KRISP-K002659/2020|EPI ISL 535527|C.9|South Africa|2020-08-03	0.0004377796	Africa
Africa|hCoV-19/South Africa/KRISP-0418/2020|EPI ISL 495542|B.1.1.206|South Africa|2020-07-02	Africa|hCoV-19/South Africa/KRISP-K002659/2020|EPI ISL 535527|C.9|South Africa|2020-08-03	0.0005388257	Africa
Africa|hCoV-19/South Africa/KRISP-0420/2020|EPI ISL 495543|C.9|South Africa|2020-07-01	Africa|hCoV-19/South Africa/KRISP-K002659/2020|EPI ISL 535527|C.9|South Africa|2020-08-03	0.0002023983	Africa
Africa|hCoV-19/South Africa/KRISP-0421/2020|EPI ISL 495544|B.1.1|South Africa|2020-07-01	Africa|hCoV-19/South Africa/KRISP-K002659/2020|EPI ISL 535527|C.9|South Africa|2020-08-03	0.0004051191	Africa
Africa|hCoV-19/South Africa/KRISP-0423/2020|EPI ISL 495545|B.1.140|South Africa|2020-07-01	Africa|hCoV-19/South Africa/KRISP-K002659/2020|EPI ISL 535527|C.9|South Africa|2020-08-03	0.0005141420	Africa
Africa|hCoV-19/South Africa/KRISP-0426/2020|EPI ISL 495546|B.1.1.206|South Africa|2020-07-01	Africa|hCoV-19/South Africa/KRISP-K002659/2020|EPI ISL 535527|C.9|South Africa|2020-08-03	0.0005053259	Africa
Africa|hCoV-19/South Africa/KRISP-0436/2020|EPI ISL 498055|B.1.1|South Africa|2020-07-01	Africa|hCoV-19/South Africa/KRISP-K002659/2020|EPI ISL 535527|C.9|South Africa|2020-08-03	0.0004377605	Africa
Africa|hCoV-19/South Africa/KRISP-0445/2020|EPI ISL 498058|H.1|South Africa|2020-06-30	Africa|hCoV-19/South Africa/KRISP-K002659/2020|EPI ISL 535527|C.9|South Africa|2020-08-03	0.0003426127	Africa
Africa|hCoV-19/South Africa/KRISP-0446/2020|EPI ISL 498059|B.1.5|South Africa|2020-06-30	Africa|hCoV-19/South Africa/KRISP-K002659/2020|EPI ISL 535527|C.9|South Africa|2020-08-03	0.0003429969	Africa
Africa|hCoV-19/South Africa/KRISP-045/2020|EPI ISL 436686|B.1.1.1|South Africa|2020-03-27	Africa|hCoV-19/South Africa/KRISP-K002659/2020|EPI ISL 535527|C.9|South Africa|2020-08-03	0.0002356774	Africa
Africa|hCoV-19/South Africa/KRISP-0458/2020|EPI ISL 495549|B.1.1|South Africa|2020-07-02	Africa|hCoV-19/South Africa/KRISP-K002659/2020|EPI ISL 535527|C.9|South Africa|2020-08-03	0.0004732586	Africa
Africa|hCoV-19/South Africa/KRISP-0460/2020|EPI ISL 495550|B.1.106|South Africa|2020-07-02	Africa|hCoV-19/South Africa/KRISP-K002659/2020|EPI ISL 535527|C.9|South Africa|2020-08-03	0.0004717043	Africa
Africa|hCoV-19/South Africa/KRISP-0462/2020|EPI ISL 495552|B.1.106|South Africa|2020-07-02	Africa|hCoV-19/South Africa/KRISP-K002659/2020|EPI ISL 535527|C.9|South Africa|2020-08-03	0.0004765038	Africa
Africa|hCoV-19/South Africa/KRISP-0464/2020|EPI ISL 495553|B.1.5|South Africa|2020-06-30	Africa|hCoV-19/South Africa/KRISP-K002659/2020|EPI ISL 535527|C.9|South Africa|2020-08-03	0.0004956810	Africa
Africa|hCoV-19/South Africa/KRISP-0469/2020|EPI ISL 495555|H.1|South Africa|2020-07-06	Africa|hCoV-19/South Africa/KRISP-K002659/2020|EPI ISL 535527|C.9|South Africa|2020-08-03	0.0003748515	Africa
Africa|hCoV-19/South Africa/KRISP-0474/2020|EPI ISL 495557|H.1|South Africa|2020-07-06	Africa|hCoV-19/South Africa/KRISP-K002659/2020|EPI ISL 535527|C.9|South Africa|2020-08-03	0.0003703977	Africa
Africa|hCoV-19/South Africa/KRISP-0475/2020|EPI ISL 495558|H.1|South Africa|2020-07-06	Africa|hCoV-19/South Africa/KRISP-K002659/2020|EPI ISL 535527|C.9|South Africa|2020-08-03	0.0003730347	Africa
Africa|hCoV-19/South Africa/KRISP-0478/2020|EPI ISL 495559|B.1.1|South Africa|2020-07-05	Africa|hCoV-19/South Africa/KRISP-K002659/2020|EPI ISL 535527|C.9|South Africa|2020-08-03	0.0002697541	Africa
Africa|hCoV-19/South Africa/KRISP-0485/2020|EPI ISL 495561|B.1.1.206|South Africa|2020-07-03	Africa|hCoV-19/South Africa/KRISP-K002659/2020|EPI ISL 535527|C.9|South Africa|2020-08-03	0.0003387254	Africa
Africa|hCoV-19/South Africa/KRISP-0487/2020|EPI ISL 495562|B.1.106|South Africa|2020-07-03	Africa|hCoV-19/South Africa/KRISP-K002659/2020|EPI ISL 535527|C.9|South Africa|2020-08-03	0.0006062727	Africa
Africa|hCoV-19/South Africa/KRISP-0489/2020|EPI ISL 498060|B.1.1.206|South Africa|2020-07-09	Africa|hCoV-19/South Africa/KRISP-K002659/2020|EPI ISL 535527|C.9|South Africa|2020-08-03	0.0004052148	Africa
Africa|hCoV-19/South Africa/KRISP-0490/2020|EPI ISL 498061|B.1.1.206|South Africa|2020-07-09	Africa|hCoV-19/South Africa/KRISP-K002659/2020|EPI ISL 535527|C.9|South Africa|2020-08-03	0.0004040689	Africa
Africa|hCoV-19/South Africa/KRISP-0491/2020|EPI ISL 498062|B.1.1.273|South Africa|2020-07-07	Africa|hCoV-19/South Africa/KRISP-K002659/2020|EPI ISL 535527|C.9|South Africa|2020-08-03	0.0005051187	Africa
Africa|hCoV-19/South Africa/KRISP-0492/2020|EPI ISL 498063|B.1.1.273|South Africa|2020-07-07	Africa|hCoV-19/South Africa/KRISP-K002659/2020|EPI ISL 535527|C.9|South Africa|2020-08-03	0.0005086414	Africa
Africa|hCoV-19/South Africa/KRISP-0493/2020|EPI ISL 498064|B.1.1.67|South Africa|2020-07-07	Africa|hCoV-19/South Africa/KRISP-K002659/2020|EPI ISL 535527|C.9|South Africa|2020-08-03	0.0004059331	Africa
Africa|hCoV-19/South Africa/KRISP-0494/2020|EPI ISL 498065|B.1.1.206|South Africa|2020-07-09	Africa|hCoV-19/South Africa/KRISP-K002659/2020|EPI ISL 535527|C.9|South Africa|2020-08-03	0.0004377502	Africa
Africa|hCoV-19/South Africa/KRISP-0497/2020|EPI ISL 498066|B.1.1.206|South Africa|2020-07-09	Africa|hCoV-19/South Africa/KRISP-K002659/2020|EPI ISL 535527|C.9|South Africa|2020-08-03	0.0004377502	Africa
Africa|hCoV-19/South Africa/KRISP-0498/2020|EPI ISL 498067|B.1|South Africa|2020-07-10	Africa|hCoV-19/South Africa/KRISP-K002659/2020|EPI ISL 535527|C.9|South Africa|2020-08-03	0.0006399828	Africa
Africa|hCoV-19/South Africa/KRISP-0500/2020|EPI ISL 498068|B.1.1|South Africa|2020-07-07	Africa|hCoV-19/South Africa/KRISP-K002659/2020|EPI ISL 535527|C.9|South Africa|2020-08-03	0.0002463163	Africa
Africa|hCoV-19/South Africa/KRISP-0501/2020|EPI ISL 498069|B.1.5|South Africa|2020-07-11	Africa|hCoV-19/South Africa/KRISP-K002659/2020|EPI ISL 535527|C.9|South Africa|2020-08-03	0.0005051865	Africa
Africa|hCoV-19/South Africa/KRISP-0502/2020|EPI ISL 498070|B.1.1.273|South Africa|2020-07-11	Africa|hCoV-19/South Africa/KRISP-K002659/2020|EPI ISL 535527|C.9|South Africa|2020-08-03	0.0005394033	Africa
Africa|hCoV-19/South Africa/KRISP-0503/2020|EPI ISL 498071|B.1.1.273|South Africa|2020-07-11	Africa|hCoV-19/South Africa/KRISP-K002659/2020|EPI ISL 535527|C.9|South Africa|2020-08-03	0.0006399676	Africa
Africa|hCoV-19/South Africa/KRISP-0526/2020|EPI ISL 498072|B.1.5.19|South Africa|2020-07-13	Africa|hCoV-19/South Africa/KRISP-K002659/2020|EPI ISL 535527|C.9|South Africa|2020-08-03	0.0005388620	Africa
Africa|hCoV-19/South Africa/KRISP-0527/2020|EPI ISL 498073|B.1.140|South Africa|2020-07-14	Africa|hCoV-19/South Africa/KRISP-K002659/2020|EPI ISL 535527|C.9|South Africa|2020-08-03	0.0007074089	Africa
Africa|hCoV-19/South Africa/KRISP-0529/2020|EPI ISL 498074|C.1|South Africa|2020-07-13	Africa|hCoV-19/South Africa/KRISP-K002659/2020|EPI ISL 535527|C.9|South Africa|2020-08-03	0.0003367319	Africa
Africa|hCoV-19/South Africa/KRISP-0531/2020|EPI ISL 498075|B.1.5|South Africa|2020-07-14	Africa|hCoV-19/South Africa/KRISP-K002659/2020|EPI ISL 535527|C.9|South Africa|2020-08-03	0.0006062872	Africa
Africa|hCoV-19/South Africa/KRISP-0534/2020|EPI ISL 498077|B.1.5|South Africa|2020-07-14	Africa|hCoV-19/South Africa/KRISP-K002659/2020|EPI ISL 535527|C.9|South Africa|2020-08-03	0.0006063280	Africa
Africa|hCoV-19/South Africa/KRISP-0535/2020|EPI ISL 498078|B.1.1.206|South Africa|2020-07-08	Africa|hCoV-19/South Africa/KRISP-K002659/2020|EPI ISL 535527|C.9|South Africa|2020-08-03	0.0005725410	Africa
Africa|hCoV-19/South Africa/KRISP-0536/2020|EPI ISL 498079|B.1.1|South Africa|2020-07-14	Africa|hCoV-19/South Africa/KRISP-K002659/2020|EPI ISL 535527|C.9|South Africa|2020-08-03	0.0004377693	Africa
Africa|hCoV-19/South Africa/KRISP-0538/2020|EPI ISL 498080|B.1.1.254|South Africa|2020-07-14	Africa|hCoV-19/South Africa/KRISP-K002659/2020|EPI ISL 535527|C.9|South Africa|2020-08-03	0.0003734402	Africa
Africa|hCoV-19/South Africa/KRISP-0539/2020|EPI ISL 498081|B.1.1.206|South Africa|2020-07-07	Africa|hCoV-19/South Africa/KRISP-K002659/2020|EPI ISL 535527|C.9|South Africa|2020-08-03	0.0004714534	Africa
Africa|hCoV-19/South Africa/KRISP-0540/2020|EPI ISL 498082|B.1.1|South Africa|2020-07-14	Africa|hCoV-19/South Africa/KRISP-K002659/2020|EPI ISL 535527|C.9|South Africa|2020-08-03	0.0003703890	Africa
Africa|hCoV-19/South Africa/KRISP-0541/2020|EPI ISL 498083|B.1.1.206|South Africa|2020-07-14	Africa|hCoV-19/South Africa/KRISP-K002659/2020|EPI ISL 535527|C.9|South Africa|2020-08-03	0.0005133158	Africa
Africa|hCoV-19/South Africa/KRISP-0543/2020|EPI ISL 498084|C.2|South Africa|2020-07-12	Africa|hCoV-19/South Africa/KRISP-K002659/2020|EPI ISL 535527|C.9|South Africa|2020-08-03	0.0004714218	Africa
Africa|hCoV-19/South Africa/KRISP-0544/2020|EPI ISL 498085|B.1.1.206|South Africa|2020-07-13	Africa|hCoV-19/South Africa/KRISP-K002659/2020|EPI ISL 535527|C.9|South Africa|2020-08-03	0.0004397847	Africa
Africa|hCoV-19/South Africa/KRISP-0545/2020|EPI ISL 498086|B.1.1.273|South Africa|2020-07-14	Africa|hCoV-19/South Africa/KRISP-K002659/2020|EPI ISL 535527|C.9|South Africa|2020-08-03	0.0005725161	Africa
Africa|hCoV-19/South Africa/KRISP-0548/2020|EPI ISL 498087|B.1.1.273|South Africa|2020-07-15	Africa|hCoV-19/South Africa/KRISP-K002659/2020|EPI ISL 535527|C.9|South Africa|2020-08-03	0.0004714234	Africa
Africa|hCoV-19/South Africa/KRISP-0549/2020|EPI ISL 498088|B.1.140|South Africa|2020-07-15	Africa|hCoV-19/South Africa/KRISP-K002659/2020|EPI ISL 535527|C.9|South Africa|2020-08-03	0.0005726179	Africa
Africa|hCoV-19/South Africa/KRISP-0550/2020|EPI ISL 498089|B.1.1.34|South Africa|2020-07-15	Africa|hCoV-19/South Africa/KRISP-K002659/2020|EPI ISL 535527|C.9|South Africa|2020-08-03	0.0005051848	Africa
Africa|hCoV-19/South Africa/KRISP-0551/2020|EPI ISL 498090|H.1|South Africa|2020-07-14	Africa|hCoV-19/South Africa/KRISP-K002659/2020|EPI ISL 535527|C.9|South Africa|2020-08-03	0.0003703978	Africa
Africa|hCoV-19/South Africa/KRISP-0552/2020|EPI ISL 498091|H.1|South Africa|2020-07-14	Africa|hCoV-19/South Africa/KRISP-K002659/2020|EPI ISL 535527|C.9|South Africa|2020-08-03	0.0003703978	Africa
Africa|hCoV-19/South Africa/KRISP-0553/2020|EPI ISL 498092|H.1|South Africa|2020-07-14	Africa|hCoV-19/South Africa/KRISP-K002659/2020|EPI ISL 535527|C.9|South Africa|2020-08-03	0.0003721897	Africa
Africa|hCoV-19/South Africa/KRISP-0554/2020|EPI ISL 498093|B.1.1|South Africa|2020-07-14	Africa|hCoV-19/South Africa/KRISP-K002659/2020|EPI ISL 535527|C.9|South Africa|2020-08-03	0.0003726435	Africa
Africa|hCoV-19/South Africa/KRISP-0555/2020|EPI ISL 498094|B.1.140|South Africa|2020-07-15	Africa|hCoV-19/South Africa/KRISP-K002659/2020|EPI ISL 535527|C.9|South Africa|2020-08-03	0.0006063017	Africa
Africa|hCoV-19/South Africa/KRISP-0556/2020|EPI ISL 498095|B.1.1.273|South Africa|2020-07-15	Africa|hCoV-19/South Africa/KRISP-K002659/2020|EPI ISL 535527|C.9|South Africa|2020-08-03	0.0004714345	Africa
Africa|hCoV-19/South Africa/KRISP-0557/2020|EPI ISL 498096|C.1|South Africa|2020-07-14	Africa|hCoV-19/South Africa/KRISP-K002659/2020|EPI ISL 535527|C.9|South Africa|2020-08-03	0.0003367773	Africa
Africa|hCoV-19/South Africa/KRISP-0558/2020|EPI ISL 498097|B.1.1.206|South Africa|2020-07-15	Africa|hCoV-19/South Africa/KRISP-K002659/2020|EPI ISL 535527|C.9|South Africa|2020-08-03	0.0004401015	Africa
Africa|hCoV-19/South Africa/KRISP-0559/2020|EPI ISL 498098|B.1.1.206|South Africa|2020-07-14	Africa|hCoV-19/South Africa/KRISP-K002659/2020|EPI ISL 535527|C.9|South Africa|2020-08-03	0.0005051506	Africa
Africa|hCoV-19/South Africa/KRISP-0560/2020|EPI ISL 498099|B.1.1|South Africa|2020-07-15	Africa|hCoV-19/South Africa/KRISP-K002659/2020|EPI ISL 535527|C.9|South Africa|2020-08-03	0.0003366958	Africa
Africa|hCoV-19/South Africa/KRISP-0561/2020|EPI ISL 498100|H.1|South Africa|2020-07-15	Africa|hCoV-19/South Africa/KRISP-K002659/2020|EPI ISL 535527|C.9|South Africa|2020-08-03	0.0004040785	Africa
Africa|hCoV-19/South Africa/KRISP-0562/2020|EPI ISL 498101|B.1.140|South Africa|2020-07-15	Africa|hCoV-19/South Africa/KRISP-K002659/2020|EPI ISL 535527|C.9|South Africa|2020-08-03	0.0005389001	Africa
Africa|hCoV-19/South Africa/KRISP-0564/2020|EPI ISL 498103|B.1.1|South Africa|2020-07-15	Africa|hCoV-19/South Africa/KRISP-K002659/2020|EPI ISL 535527|C.9|South Africa|2020-08-03	0.0002693457	Africa
Africa|hCoV-19/South Africa/KRISP-0565/2020|EPI ISL 498104|C.2|South Africa|2020-07-14	Africa|hCoV-19/South Africa/KRISP-K002659/2020|EPI ISL 535527|C.9|South Africa|2020-08-03	0.0003367025	Africa
Africa|hCoV-19/South Africa/KRISP-0567/2020|EPI ISL 498105|B.1.1.206|South Africa|2020-07-15	Africa|hCoV-19/South Africa/KRISP-K002659/2020|EPI ISL 535527|C.9|South Africa|2020-08-03	0.0004404595	Africa
Africa|hCoV-19/South Africa/KRISP-0568/2020|EPI ISL 498106|B.1.1|South Africa|2020-07-15	Africa|hCoV-19/South Africa/KRISP-K002659/2020|EPI ISL 535527|C.9|South Africa|2020-08-03	0.0003366958	Africa
Africa|hCoV-19/South Africa/KRISP-0569/2020|EPI ISL 498107|B.1.1.206|South Africa|2020-07-15	Africa|hCoV-19/South Africa/KRISP-K002659/2020|EPI ISL 535527|C.9|South Africa|2020-08-03	0.0004065600	Africa
Africa|hCoV-19/South Africa/KRISP-0570/2020|EPI ISL 498108|B.1.1.56|South Africa|2020-07-02	Africa|hCoV-19/South Africa/KRISP-K002659/2020|EPI ISL 535527|C.9|South Africa|2020-08-03	0.0004377884	Africa
Africa|hCoV-19/South Africa/KRISP-0571/2020|EPI ISL 498109|B.1.1.56|South Africa|2020-07-14	Africa|hCoV-19/South Africa/KRISP-K002659/2020|EPI ISL 535527|C.9|South Africa|2020-08-03	0.0003704052	Africa
Africa|hCoV-19/South Africa/KRISP-0572/2020|EPI ISL 498110|B.1.5|South Africa|2020-07-13	Africa|hCoV-19/South Africa/KRISP-K002659/2020|EPI ISL 535527|C.9|South Africa|2020-08-03	0.0005726044	Africa
Africa|hCoV-19/South Africa/KRISP-0573/2020|EPI ISL 498111|B.1.1.206|South Africa|2020-07-14	Africa|hCoV-19/South Africa/KRISP-K002659/2020|EPI ISL 535527|C.9|South Africa|2020-08-03	0.0005051508	Africa
Africa|hCoV-19/South Africa/KRISP-0574/2020|EPI ISL 498112|B.1.1.206|South Africa|2020-07-15	Africa|hCoV-19/South Africa/KRISP-K002659/2020|EPI ISL 535527|C.9|South Africa|2020-08-03	0.0005388620	Africa
Africa|hCoV-19/South Africa/KRISP-0575/2020|EPI ISL 498113|B.1.1.206|South Africa|2020-07-13	Africa|hCoV-19/South Africa/KRISP-K002659/2020|EPI ISL 535527|C.9|South Africa|2020-08-03	0.0005051508	Africa
Africa|hCoV-19/South Africa/KRISP-0576/2020|EPI ISL 498114|B.1.1.206|South Africa|2020-07-07	Africa|hCoV-19/South Africa/KRISP-K002659/2020|EPI ISL 535527|C.9|South Africa|2020-08-03	0.0004040689	Africa
Africa|hCoV-19/South Africa/KRISP-0577/2020|EPI ISL 498115|B.1.1.56|South Africa|2020-07-09	Africa|hCoV-19/South Africa/KRISP-K002659/2020|EPI ISL 535527|C.9|South Africa|2020-08-03	0.0005051508	Africa
Africa|hCoV-19/South Africa/KRISP-0578/2020|EPI ISL 498116|B.1.1.206|South Africa|2020-07-09	Africa|hCoV-19/South Africa/KRISP-K002659/2020|EPI ISL 535527|C.9|South Africa|2020-08-03	0.0004377605	Africa
Africa|hCoV-19/South Africa/KRISP-0579/2020|EPI ISL 498117|B.1.1.273|South Africa|2020-07-08	Africa|hCoV-19/South Africa/KRISP-K002659/2020|EPI ISL 535527|C.9|South Africa|2020-08-03	0.0005051407	Africa
Africa|hCoV-19/South Africa/KRISP-0580/2020|EPI ISL 498118|B.1.1.206|South Africa|2020-07-07	Africa|hCoV-19/South Africa/KRISP-K002659/2020|EPI ISL 535527|C.9|South Africa|2020-08-03	0.0004377605	Africa
Africa|hCoV-19/South Africa/KRISP-0581/2020|EPI ISL 498119|B.1.1.273|South Africa|2020-07-09	Africa|hCoV-19/South Africa/KRISP-K002659/2020|EPI ISL 535527|C.9|South Africa|2020-08-03	0.0004377414	Africa
Africa|hCoV-19/South Africa/KRISP-0584/2020|EPI ISL 498122|B.1|South Africa|2020-07-07	Africa|hCoV-19/South Africa/KRISP-K002659/2020|EPI ISL 535527|C.9|South Africa|2020-08-03	0.0005051746	Africa
Africa|hCoV-19/South Africa/KRISP-0585/2020|EPI ISL 498123|B.1.140|South Africa|2020-07-08	Africa|hCoV-19/South Africa/KRISP-K002659/2020|EPI ISL 535527|C.9|South Africa|2020-08-03	0.0006399978	Africa
Africa|hCoV-19/South Africa/KRISP-0586/2020|EPI ISL 498124|B.1.1.273|South Africa|2020-07-08	Africa|hCoV-19/South Africa/KRISP-K002659/2020|EPI ISL 535527|C.9|South Africa|2020-08-03	0.0004714440	Africa
Africa|hCoV-19/South Africa/KRISP-0587/2020|EPI ISL 498125|B.1.1.56|South Africa|2020-07-09	Africa|hCoV-19/South Africa/KRISP-K002659/2020|EPI ISL 535527|C.9|South Africa|2020-08-03	0.0004714440	Africa
Africa|hCoV-19/South Africa/KRISP-0588/2020|EPI ISL 498126|B.1.140|South Africa|2020-07-08	Africa|hCoV-19/South Africa/KRISP-K002659/2020|EPI ISL 535527|C.9|South Africa|2020-08-03	0.0006062872	Africa
Africa|hCoV-19/South Africa/KRISP-06/2020|EPI ISL 421573|B.6|South Africa|2020-03-31	Africa|hCoV-19/South Africa/KRISP-K002659/2020|EPI ISL 535527|C.9|South Africa|2020-08-03	0.0006424990	Africa
Africa|hCoV-19/South Africa/KRISP-07/2020|EPI ISL 421574|B.1.106|South Africa|2020-04-01	Africa|hCoV-19/South Africa/KRISP-K002659/2020|EPI ISL 535527|C.9|South Africa|2020-08-03	0.0004041015	Africa
Africa|hCoV-19/South Africa/KRISP-101/2020|EPI ISL 455631|B.1.5|South Africa|2020-04-30	Africa|hCoV-19/South Africa/KRISP-K002659/2020|EPI ISL 535527|C.9|South Africa|2020-08-03	0.0004040880	Africa
Africa|hCoV-19/South Africa/KRISP-102/2020|EPI ISL 455632|B.1.1|South Africa|2020-04-30	Africa|hCoV-19/South Africa/KRISP-K002659/2020|EPI ISL 535527|C.9|South Africa|2020-08-03	0.0003030201	Africa
Africa|hCoV-19/South Africa/KRISP-103/2020|EPI ISL 455633|B.1.106|South Africa|2020-04-30	Africa|hCoV-19/South Africa/KRISP-K002659/2020|EPI ISL 535527|C.9|South Africa|2020-08-03	0.0005058439	Africa
Africa|hCoV-19/South Africa/KRISP-104/2020|EPI ISL 455634|B.1.106|South Africa|2020-05-01	Africa|hCoV-19/South Africa/KRISP-K002659/2020|EPI ISL 535527|C.9|South Africa|2020-08-03	0.0004864678	Africa
Africa|hCoV-19/South Africa/KRISP-105/2020|EPI ISL 455635|B.1.106|South Africa|2020-05-05	Africa|hCoV-19/South Africa/KRISP-K002659/2020|EPI ISL 535527|C.9|South Africa|2020-08-03	0.0005066467	Africa
Africa|hCoV-19/South Africa/KRISP-106/2020|EPI ISL 455636|B.1.106|South Africa|2020-03-31	Africa|hCoV-19/South Africa/KRISP-K002659/2020|EPI ISL 535527|C.9|South Africa|2020-08-03	0.0004377708	Africa
Africa|hCoV-19/South Africa/KRISP-108/2020|EPI ISL 455638|B.1|South Africa|2020-05-04	Africa|hCoV-19/South Africa/KRISP-K002659/2020|EPI ISL 535527|C.9|South Africa|2020-08-03	0.0005223399	Africa
Africa|hCoV-19/South Africa/KRISP-109/2020|EPI ISL 455639|B.1.1.57|South Africa|2020-03-31	Africa|hCoV-19/South Africa/KRISP-K002659/2020|EPI ISL 535527|C.9|South Africa|2020-08-03	0.0003703886	Africa
Africa|hCoV-19/South Africa/KRISP-K000566/2020|EPI ISL 509223|B.1.1.206|South Africa|2020-07-13	Africa|hCoV-19/South Africa/KRISP-K002659/2020|EPI ISL 535527|C.9|South Africa|2020-08-03	0.0004377605	Africa
Africa|hCoV-19/South Africa/KRISP-K000567/2020|EPI ISL 509224|B.1.1.62|South Africa|2020-07-13	Africa|hCoV-19/South Africa/KRISP-K002659/2020|EPI ISL 535527|C.9|South Africa|2020-08-03	0.0004377796	Africa
Africa|hCoV-19/South Africa/KRISP-K000568/2020|EPI ISL 509225|B.1.1.206|South Africa|2020-07-11	Africa|hCoV-19/South Africa/KRISP-K002659/2020|EPI ISL 535527|C.9|South Africa|2020-08-03	0.0004377796	Africa
Africa|hCoV-19/South Africa/KRISP-K000569/2020|EPI ISL 509226|H.1|South Africa|2020-07-11	Africa|hCoV-19/South Africa/KRISP-K002659/2020|EPI ISL 535527|C.9|South Africa|2020-08-03	0.0004714757	Africa
Africa|hCoV-19/South Africa/KRISP-K000571/2020|EPI ISL 509227|B.1.1.99|South Africa|2020-07-13	Africa|hCoV-19/South Africa/KRISP-K002659/2020|EPI ISL 535527|C.9|South Africa|2020-08-03	0.0003062572	Africa
Africa|hCoV-19/South Africa/KRISP-K000572/2020|EPI ISL 509228|B.1.1.206|South Africa|2020-07-13	Africa|hCoV-19/South Africa/KRISP-K002659/2020|EPI ISL 535527|C.9|South Africa|2020-08-03	0.0005051408	Africa
Africa|hCoV-19/South Africa/KRISP-K000573/2020|EPI ISL 509229|B.1.1.206|South Africa|2020-07-10	Africa|hCoV-19/South Africa/KRISP-K002659/2020|EPI ISL 535527|C.9|South Africa|2020-08-03	0.0003703890	Africa
Africa|hCoV-19/South Africa/KRISP-K000574/2020|EPI ISL 509230|B.1.5.19|South Africa|2020-07-13	Africa|hCoV-19/South Africa/KRISP-K002659/2020|EPI ISL 535527|C.9|South Africa|2020-08-03	0.0005051526	Africa
Africa|hCoV-19/South Africa/KRISP-K000575/2020|EPI ISL 509231|B.1.140|South Africa|2020-07-13	Africa|hCoV-19/South Africa/KRISP-K002659/2020|EPI ISL 535527|C.9|South Africa|2020-08-03	0.0006062729	Africa
Africa|hCoV-19/South Africa/KRISP-K000576/2020|EPI ISL 509232|B.1.1.206|South Africa|2020-07-13	Africa|hCoV-19/South Africa/KRISP-K002659/2020|EPI ISL 535527|C.9|South Africa|2020-08-03	0.0004714534	Africa
Africa|hCoV-19/South Africa/KRISP-K000577/2020|EPI ISL 509233|B.1.1.206|South Africa|2020-07-11	Africa|hCoV-19/South Africa/KRISP-K002659/2020|EPI ISL 535527|C.9|South Africa|2020-08-03	0.0003366958	Africa
Africa|hCoV-19/South Africa/KRISP-K000578/2020|EPI ISL 509234|C.1|South Africa|2020-07-13	Africa|hCoV-19/South Africa/KRISP-K002659/2020|EPI ISL 535527|C.9|South Africa|2020-08-03	0.0004068397	Africa
Africa|hCoV-19/South Africa/KRISP-K000579/2020|EPI ISL 509235|C.1|South Africa|2020-07-10	Africa|hCoV-19/South Africa/KRISP-K002659/2020|EPI ISL 535527|C.9|South Africa|2020-08-03	0.0002693783	Africa
Africa|hCoV-19/South Africa/KRISP-K000580/2020|EPI ISL 509236|B.1.1|South Africa|2020-07-13	Africa|hCoV-19/South Africa/KRISP-K002659/2020|EPI ISL 535527|C.9|South Africa|2020-08-03	0.0004040785	Africa
Africa|hCoV-19/South Africa/KRISP-K000581/2020|EPI ISL 509237|B.1.1.206|South Africa|2020-07-13	Africa|hCoV-19/South Africa/KRISP-K002659/2020|EPI ISL 535527|C.9|South Africa|2020-08-03	0.0005388620	Africa
Africa|hCoV-19/South Africa/KRISP-K000582/2020|EPI ISL 509238|B.1.1.206|South Africa|2020-07-13	Africa|hCoV-19/South Africa/KRISP-K002659/2020|EPI ISL 535527|C.9|South Africa|2020-08-03	0.0004040689	Africa
Africa|hCoV-19/South Africa/KRISP-K000583/2020|EPI ISL 509239|B.1.1.206|South Africa|2020-07-13	Africa|hCoV-19/South Africa/KRISP-K002659/2020|EPI ISL 535527|C.9|South Africa|2020-08-03	0.0004377693	Africa
Africa|hCoV-19/South Africa/KRISP-K000584/2020|EPI ISL 509240|B.1.1.273|South Africa|2020-07-13	Africa|hCoV-19/South Africa/KRISP-K002659/2020|EPI ISL 535527|C.9|South Africa|2020-08-03	0.0005388041	Africa
Africa|hCoV-19/South Africa/KRISP-K000585/2020|EPI ISL 509241|B.1.140|South Africa|2020-07-13	Africa|hCoV-19/South Africa/KRISP-K002659/2020|EPI ISL 535527|C.9|South Africa|2020-08-03	0.0005389001	Africa
Africa|hCoV-19/South Africa/KRISP-K000586/2020|EPI ISL 509242|B.1.140|South Africa|2020-07-13	Africa|hCoV-19/South Africa/KRISP-K002659/2020|EPI ISL 535527|C.9|South Africa|2020-08-03	0.0005728959	Africa
Africa|hCoV-19/South Africa/KRISP-K000588/2020|EPI ISL 509243|B.1.1.206|South Africa|2020-07-13	Africa|hCoV-19/South Africa/KRISP-K002659/2020|EPI ISL 535527|C.9|South Africa|2020-08-03	0.0004714534	Africa
Africa|hCoV-19/South Africa/KRISP-K000589/2020|EPI ISL 509244|B.1.1.206|South Africa|2020-07-13	Africa|hCoV-19/South Africa/KRISP-K002659/2020|EPI ISL 535527|C.9|South Africa|2020-08-03	0.0004714740	Africa
Africa|hCoV-19/South Africa/KRISP-K000591/2020|EPI ISL 509245|B.1.5|South Africa|2020-07-12	Africa|hCoV-19/South Africa/KRISP-K002659/2020|EPI ISL 535527|C.9|South Africa|2020-08-03	0.0003704065	Africa
Africa|hCoV-19/South Africa/KRISP-K000592/2020|EPI ISL 509246|B.1.1.273|South Africa|2020-07-13	Africa|hCoV-19/South Africa/KRISP-K002659/2020|EPI ISL 535527|C.9|South Africa|2020-08-03	0.0004752569	Africa
Africa|hCoV-19/South Africa/KRISP-K000594/2020|EPI ISL 509247|B.1.140|South Africa|2020-07-02	Africa|hCoV-19/South Africa/KRISP-K002659/2020|EPI ISL 535527|C.9|South Africa|2020-08-03	0.0006399827	Africa
Africa|hCoV-19/South Africa/KRISP-K000595/2020|EPI ISL 509248|B.1.140|South Africa|2020-07-02	Africa|hCoV-19/South Africa/KRISP-K002659/2020|EPI ISL 535527|C.9|South Africa|2020-08-03	0.0006062872	Africa
Africa|hCoV-19/South Africa/KRISP-K000596/2020|EPI ISL 509249|B.1.1.206|South Africa|2020-07-02	Africa|hCoV-19/South Africa/KRISP-K002659/2020|EPI ISL 535527|C.9|South Africa|2020-08-03	0.0005051729	Africa
Africa|hCoV-19/South Africa/KRISP-K000597/2020|EPI ISL 509250|B.1.1.34|South Africa|2020-07-13	Africa|hCoV-19/South Africa/KRISP-K002659/2020|EPI ISL 535527|C.9|South Africa|2020-08-03	0.0004040689	Africa
Africa|hCoV-19/South Africa/KRISP-K000598/2020|EPI ISL 509251|B.1.1.206|South Africa|2020-07-03	Africa|hCoV-19/South Africa/KRISP-K002659/2020|EPI ISL 535527|C.9|South Africa|2020-08-03	0.0003703890	Africa
Africa|hCoV-19/South Africa/KRISP-K000599/2020|EPI ISL 509252|B.1.1.273|South Africa|2020-07-13	Africa|hCoV-19/South Africa/KRISP-K002659/2020|EPI ISL 535527|C.9|South Africa|2020-08-03	0.0003030333	Africa
Africa|hCoV-19/South Africa/KRISP-K000600/2020|EPI ISL 509253|B.1.1.206|South Africa|2020-07-01	Africa|hCoV-19/South Africa/KRISP-K002659/2020|EPI ISL 535527|C.9|South Africa|2020-08-03	0.0005051288	Africa
Africa|hCoV-19/South Africa/KRISP-K000601/2020|EPI ISL 509254|B.1.1.57|South Africa|2020-07-13	Africa|hCoV-19/South Africa/KRISP-K002659/2020|EPI ISL 535527|C.9|South Africa|2020-08-03	0.0003367105	Africa
Africa|hCoV-19/South Africa/KRISP-K000602/2020|EPI ISL 509255|B.1.1.206|South Africa|2020-07-01	Africa|hCoV-19/South Africa/KRISP-K002659/2020|EPI ISL 535527|C.9|South Africa|2020-08-03	0.0004714440	Africa
Africa|hCoV-19/South Africa/KRISP-K000603/2020|EPI ISL 509256|B.1.1.206|South Africa|2020-07-02	Africa|hCoV-19/South Africa/KRISP-K002659/2020|EPI ISL 535527|C.9|South Africa|2020-08-03	0.0004377502	Africa
Africa|hCoV-19/South Africa/KRISP-K000604/2020|EPI ISL 509257|C.1|South Africa|2020-07-01	Africa|hCoV-19/South Africa/KRISP-K002659/2020|EPI ISL 535527|C.9|South Africa|2020-08-03	0.0003030261	Africa
Africa|hCoV-19/South Africa/KRISP-K000606/2020|EPI ISL 509259|B.1.1.206|South Africa|2020-07-02	Africa|hCoV-19/South Africa/KRISP-K002659/2020|EPI ISL 535527|C.9|South Africa|2020-08-03	0.0005851613	Africa
Africa|hCoV-19/South Africa/KRISP-K000607/2020|EPI ISL 509260|B.1.1.57|South Africa|2020-07-13	Africa|hCoV-19/South Africa/KRISP-K002659/2020|EPI ISL 535527|C.9|South Africa|2020-08-03	0.0004040866	Africa
Africa|hCoV-19/South Africa/KRISP-K000608/2020|EPI ISL 509261|H.1|South Africa|2020-07-03	Africa|hCoV-19/South Africa/KRISP-K002659/2020|EPI ISL 535527|C.9|South Africa|2020-08-03	0.0004050741	Africa
Africa|hCoV-19/South Africa/KRISP-K000612/2020|EPI ISL 509264|B.1.1.206|South Africa|2020-07-01	Africa|hCoV-19/South Africa/KRISP-K002659/2020|EPI ISL 535527|C.9|South Africa|2020-08-03	0.0005725525	Africa
Africa|hCoV-19/South Africa/KRISP-K000613/2020|EPI ISL 509265|B.1.1.206|South Africa|2020-07-14	Africa|hCoV-19/South Africa/KRISP-K002659/2020|EPI ISL 535527|C.9|South Africa|2020-08-03	0.0005725410	Africa
Africa|hCoV-19/South Africa/KRISP-K000614/2020|EPI ISL 509266|B.1.1.206|South Africa|2020-07-02	Africa|hCoV-19/South Africa/KRISP-K002659/2020|EPI ISL 535527|C.9|South Africa|2020-08-03	0.0004714646	Africa
Africa|hCoV-19/South Africa/KRISP-K000615/2020|EPI ISL 509267|B.1.1.206|South Africa|2020-07-02	Africa|hCoV-19/South Africa/KRISP-K002659/2020|EPI ISL 535527|C.9|South Africa|2020-08-03	0.0005388384	Africa
Africa|hCoV-19/South Africa/KRISP-K000616/2020|EPI ISL 509268|B.1.1.206|South Africa|2020-07-01	Africa|hCoV-19/South Africa/KRISP-K002659/2020|EPI ISL 535527|C.9|South Africa|2020-08-03	0.0004407924	Africa
Africa|hCoV-19/South Africa/KRISP-K000617/2020|EPI ISL 509269|B.1.1.206|South Africa|2020-07-01	Africa|hCoV-19/South Africa/KRISP-K002659/2020|EPI ISL 535527|C.9|South Africa|2020-08-03	0.0004377693	Africa
Africa|hCoV-19/South Africa/KRISP-K000618/2020|EPI ISL 509270|B.1.1.206|South Africa|2020-07-03	Africa|hCoV-19/South Africa/KRISP-K002659/2020|EPI ISL 535527|C.9|South Africa|2020-08-03	0.0004040689	Africa
Africa|hCoV-19/South Africa/KRISP-K000620/2020|EPI ISL 509272|B.1.1.206|South Africa|2020-07-01	Africa|hCoV-19/South Africa/KRISP-K002659/2020|EPI ISL 535527|C.9|South Africa|2020-08-03	0.0004781736	Africa
Africa|hCoV-19/South Africa/KRISP-K000621/2020|EPI ISL 509273|B.1.140|South Africa|2020-07-02	Africa|hCoV-19/South Africa/KRISP-K002659/2020|EPI ISL 535527|C.9|South Africa|2020-08-03	0.0006110616	Africa
Africa|hCoV-19/South Africa/KRISP-K000622/2020|EPI ISL 509274|B.1.1|South Africa|2020-07-03	Africa|hCoV-19/South Africa/KRISP-K002659/2020|EPI ISL 535527|C.9|South Africa|2020-08-03	0.0002693457	Africa
Africa|hCoV-19/South Africa/KRISP-K000623/2020|EPI ISL 509275|B.1.1.206|South Africa|2020-07-04	Africa|hCoV-19/South Africa/KRISP-K002659/2020|EPI ISL 535527|C.9|South Africa|2020-08-03	0.0005388384	Africa
Africa|hCoV-19/South Africa/KRISP-K000624/2020|EPI ISL 509276|B.1.1.206|South Africa|2020-07-02	Africa|hCoV-19/South Africa/KRISP-K002659/2020|EPI ISL 535527|C.9|South Africa|2020-08-03	0.0004403401	Africa
Africa|hCoV-19/South Africa/KRISP-K000625/2020|EPI ISL 509277|B.1.1.206|South Africa|2020-07-11	Africa|hCoV-19/South Africa/KRISP-K002659/2020|EPI ISL 535527|C.9|South Africa|2020-08-03	0.0005095256	Africa
Africa|hCoV-19/South Africa/KRISP-K000626/2020|EPI ISL 509278|B.1.1.1|South Africa|2020-07-07	Africa|hCoV-19/South Africa/KRISP-K002659/2020|EPI ISL 535527|C.9|South Africa|2020-08-03	0.0003124180	Africa
Africa|hCoV-19/South Africa/KRISP-K000628/2020|EPI ISL 509279|B.1.1.206|South Africa|2020-07-12	Africa|hCoV-19/South Africa/KRISP-K002659/2020|EPI ISL 535527|C.9|South Africa|2020-08-03	0.0004377607	Africa
Africa|hCoV-19/South Africa/KRISP-K000629/2020|EPI ISL 509280|B.1.1|South Africa|2020-07-03	Africa|hCoV-19/South Africa/KRISP-K002659/2020|EPI ISL 535527|C.9|South Africa|2020-08-03	0.0004504541	Africa
Africa|hCoV-19/South Africa/KRISP-K000630/2020|EPI ISL 509281|B.1.1.206|South Africa|2020-07-03	Africa|hCoV-19/South Africa/KRISP-K002659/2020|EPI ISL 535527|C.9|South Africa|2020-08-03	0.0004040865	Africa
Africa|hCoV-19/South Africa/KRISP-K000631/2020|EPI ISL 509282|B.1.1.206|South Africa|2020-07-04	Africa|hCoV-19/South Africa/KRISP-K002659/2020|EPI ISL 535527|C.9|South Africa|2020-08-03	0.0004407028	Africa
Africa|hCoV-19/South Africa/KRISP-K000632/2020|EPI ISL 509283|B.1.1.206|South Africa|2020-07-02	Africa|hCoV-19/South Africa/KRISP-K002659/2020|EPI ISL 535527|C.9|South Africa|2020-08-03	0.0004377502	Africa
Africa|hCoV-19/South Africa/KRISP-K000633/2020|EPI ISL 509284|B.1.1.206|South Africa|2020-07-02	Africa|hCoV-19/South Africa/KRISP-K002659/2020|EPI ISL 535527|C.9|South Africa|2020-08-03	0.0004040689	Africa
Africa|hCoV-19/South Africa/KRISP-K000635/2020|EPI ISL 509285|B.1|South Africa|2020-07-07	Africa|hCoV-19/South Africa/KRISP-K002659/2020|EPI ISL 535527|C.9|South Africa|2020-08-03	0.0005388639	Africa
Africa|hCoV-19/South Africa/KRISP-K000637/2020|EPI ISL 509287|B.1.106|South Africa|2020-07-13	Africa|hCoV-19/South Africa/KRISP-K002659/2020|EPI ISL 535527|C.9|South Africa|2020-08-03	0.0004714551	Africa
Africa|hCoV-19/South Africa/KRISP-K000639/2020|EPI ISL 509288|C.1|South Africa|2020-07-13	Africa|hCoV-19/South Africa/KRISP-K002659/2020|EPI ISL 535527|C.9|South Africa|2020-08-03	0.0002711492	Africa
Africa|hCoV-19/South Africa/KRISP-K000640/2020|EPI ISL 509289|B.1.5.31|South Africa|2020-07-13	Africa|hCoV-19/South Africa/KRISP-K002659/2020|EPI ISL 535527|C.9|South Africa|2020-08-03	0.0004714662	Africa
Africa|hCoV-19/South Africa/KRISP-K000641/2020|EPI ISL 509290|B.1.1.34|South Africa|2020-07-13	Africa|hCoV-19/South Africa/KRISP-K002659/2020|EPI ISL 535527|C.9|South Africa|2020-08-03	0.0005388855	Africa
Africa|hCoV-19/South Africa/KRISP-K000643/2020|EPI ISL 509292|C.1|South Africa|2020-07-10	Africa|hCoV-19/South Africa/KRISP-K002659/2020|EPI ISL 535527|C.9|South Africa|2020-08-03	0.0002693511	Africa
Africa|hCoV-19/South Africa/KRISP-K000649/2020|EPI ISL 509293|B.1.5.19|South Africa|2020-07-13	Africa|hCoV-19/South Africa/KRISP-K002659/2020|EPI ISL 535527|C.9|South Africa|2020-08-03	0.0006399397	Africa
Africa|hCoV-19/South Africa/KRISP-K000650/2020|EPI ISL 509294|B.1.1.206|South Africa|2020-07-13	Africa|hCoV-19/South Africa/KRISP-K002659/2020|EPI ISL 535527|C.9|South Africa|2020-08-03	0.0005050948	Africa
Africa|hCoV-19/South Africa/KRISP-K000652/2020|EPI ISL 509296|B.1.1.273|South Africa|2020-07-13	Africa|hCoV-19/South Africa/KRISP-K002659/2020|EPI ISL 535527|C.9|South Africa|2020-08-03	0.0005051067	Africa
Africa|hCoV-19/South Africa/KRISP-K000655/2020|EPI ISL 509298|B.1.1.254|South Africa|2020-07-12	Africa|hCoV-19/South Africa/KRISP-K002659/2020|EPI ISL 535527|C.9|South Africa|2020-08-03	0.0003849217	Africa
Africa|hCoV-19/South Africa/KRISP-K000658/2020|EPI ISL 509299|C.1|South Africa|2020-07-13	Africa|hCoV-19/South Africa/KRISP-K002659/2020|EPI ISL 535527|C.9|South Africa|2020-08-03	0.0004380446	Africa
Africa|hCoV-19/South Africa/KRISP-K000659/2020|EPI ISL 509300|B.1.1.206|South Africa|2020-07-13	Africa|hCoV-19/South Africa/KRISP-K002659/2020|EPI ISL 535527|C.9|South Africa|2020-08-03	0.0005052138	Africa
Africa|hCoV-19/South Africa/KRISP-K001035/2020|EPI ISL 509301|H.1|South Africa|2020-07-17	Africa|hCoV-19/South Africa/KRISP-K002659/2020|EPI ISL 535527|C.9|South Africa|2020-08-03	0.0003703978	Africa
Africa|hCoV-19/South Africa/KRISP-K001037/2020|EPI ISL 509302|B.1.140|South Africa|2020-07-16	Africa|hCoV-19/South Africa/KRISP-K002659/2020|EPI ISL 535527|C.9|South Africa|2020-08-03	0.0005389001	Africa
Africa|hCoV-19/South Africa/KRISP-K001038/2020|EPI ISL 509303|B.1.1.273|South Africa|2020-07-16	Africa|hCoV-19/South Africa/KRISP-K002659/2020|EPI ISL 535527|C.9|South Africa|2020-08-03	0.0005051067	Africa
Africa|hCoV-19/South Africa/KRISP-K001041/2020|EPI ISL 509304|B.1.1.273|South Africa|2020-07-16	Africa|hCoV-19/South Africa/KRISP-K002659/2020|EPI ISL 535527|C.9|South Africa|2020-08-03	0.0005388276	Africa
Africa|hCoV-19/South Africa/KRISP-K001043/2020|EPI ISL 509305|B.1.5.16|South Africa|2020-07-02	Africa|hCoV-19/South Africa/KRISP-K002659/2020|EPI ISL 535527|C.9|South Africa|2020-08-03	0.0007073613	Africa
Africa|hCoV-19/South Africa/KRISP-K001044/2020|EPI ISL 509306|B.1.1|South Africa|2020-07-18	Africa|hCoV-19/South Africa/KRISP-K002659/2020|EPI ISL 535527|C.9|South Africa|2020-08-03	0.0003030333	Africa
Africa|hCoV-19/South Africa/KRISP-K001045/2020|EPI ISL 509307|C.2|South Africa|2020-07-18	Africa|hCoV-19/South Africa/KRISP-K002659/2020|EPI ISL 535527|C.9|South Africa|2020-08-03	0.0003367172	Africa
Africa|hCoV-19/South Africa/KRISP-K001049/2020|EPI ISL 509308|B.1.1.34|South Africa|2020-07-16	Africa|hCoV-19/South Africa/KRISP-K002659/2020|EPI ISL 535527|C.9|South Africa|2020-08-03	0.0005388404	Africa
Africa|hCoV-19/South Africa/KRISP-K001051/2020|EPI ISL 509309|B.1.1.206|South Africa|2020-07-14	Africa|hCoV-19/South Africa/KRISP-K002659/2020|EPI ISL 535527|C.9|South Africa|2020-08-03	0.0005388728	Africa
Africa|hCoV-19/South Africa/KRISP-K001052/2020|EPI ISL 509310|B.1.1.206|South Africa|2020-07-14	Africa|hCoV-19/South Africa/KRISP-K002659/2020|EPI ISL 535527|C.9|South Africa|2020-08-03	0.0004714440	Africa
Africa|hCoV-19/South Africa/KRISP-K001053/2020|EPI ISL 509311|B.1.1.206|South Africa|2020-07-03	Africa|hCoV-19/South Africa/KRISP-K002659/2020|EPI ISL 535527|C.9|South Africa|2020-08-03	0.0004051505	Africa
Africa|hCoV-19/South Africa/KRISP-K001055/2020|EPI ISL 509313|B.1.1.62|South Africa|2020-07-13	Africa|hCoV-19/South Africa/KRISP-K002659/2020|EPI ISL 535527|C.9|South Africa|2020-08-03	0.0004377987	Africa
Africa|hCoV-19/South Africa/KRISP-K001057/2020|EPI ISL 509314|B.1.1.254|South Africa|2020-07-03	Africa|hCoV-19/South Africa/KRISP-K002659/2020|EPI ISL 535527|C.9|South Africa|2020-08-03	0.0003703728	Africa
Africa|hCoV-19/South Africa/KRISP-K001059/2020|EPI ISL 509316|B.1.1|South Africa|2020-07-01	Africa|hCoV-19/South Africa/KRISP-K002659/2020|EPI ISL 535527|C.9|South Africa|2020-08-03	0.0005051407	Africa
Africa|hCoV-19/South Africa/KRISP-K001061/2020|EPI ISL 509317|B.1.1.206|South Africa|2020-07-04	Africa|hCoV-19/South Africa/KRISP-K002659/2020|EPI ISL 535527|C.9|South Africa|2020-08-03	0.0003703816	Africa
Africa|hCoV-19/South Africa/KRISP-K001062/2020|EPI ISL 509318|B.1.1.206|South Africa|2020-07-03	Africa|hCoV-19/South Africa/KRISP-K002659/2020|EPI ISL 535527|C.9|South Africa|2020-08-03	0.0004040689	Africa
Africa|hCoV-19/South Africa/KRISP-K001063/2020|EPI ISL 509319|B.1.5|South Africa|2020-07-03	Africa|hCoV-19/South Africa/KRISP-K002659/2020|EPI ISL 535527|C.9|South Africa|2020-08-03	0.0005725815	Africa
Africa|hCoV-19/South Africa/KRISP-K001064/2020|EPI ISL 509320|B.1.1.273|South Africa|2020-07-03	Africa|hCoV-19/South Africa/KRISP-K002659/2020|EPI ISL 535527|C.9|South Africa|2020-08-03	0.0003704052	Africa
Africa|hCoV-19/South Africa/KRISP-K001065/2020|EPI ISL 509321|B.1.1|South Africa|2020-07-03	Africa|hCoV-19/South Africa/KRISP-K002659/2020|EPI ISL 535527|C.9|South Africa|2020-08-03	0.0003367184	Africa
Africa|hCoV-19/South Africa/KRISP-K001067/2020|EPI ISL 509323|B.1.1.206|South Africa|2020-07-02	Africa|hCoV-19/South Africa/KRISP-K002659/2020|EPI ISL 535527|C.9|South Africa|2020-08-03	0.0004714740	Africa
Africa|hCoV-19/South Africa/KRISP-K001068/2020|EPI ISL 509324|C.1|South Africa|2020-07-14	Africa|hCoV-19/South Africa/KRISP-K002659/2020|EPI ISL 535527|C.9|South Africa|2020-08-03	0.0003367025	Africa
Africa|hCoV-19/South Africa/KRISP-K001071/2020|EPI ISL 509325|B.1.1.273|South Africa|2020-07-18	Africa|hCoV-19/South Africa/KRISP-K002659/2020|EPI ISL 535527|C.9|South Africa|2020-08-03	0.0004377605	Africa
Africa|hCoV-19/South Africa/KRISP-K001072/2020|EPI ISL 509326|B.1.1.206|South Africa|2020-07-14	Africa|hCoV-19/South Africa/KRISP-K002659/2020|EPI ISL 535527|C.9|South Africa|2020-08-03	0.0003703728	Africa
Africa|hCoV-19/South Africa/KRISP-K001073/2020|EPI ISL 509327|B.1.1|South Africa|2020-07-14	Africa|hCoV-19/South Africa/KRISP-K002659/2020|EPI ISL 535527|C.9|South Africa|2020-08-03	0.0004714440	Africa
Africa|hCoV-19/South Africa/KRISP-K001074/2020|EPI ISL 509328|C.1|South Africa|2020-07-14	Africa|hCoV-19/South Africa/KRISP-K002659/2020|EPI ISL 535527|C.9|South Africa|2020-08-03	0.0003703964	Africa
Africa|hCoV-19/South Africa/KRISP-K001075/2020|EPI ISL 509329|C.1|South Africa|2020-07-02	Africa|hCoV-19/South Africa/KRISP-K002659/2020|EPI ISL 535527|C.9|South Africa|2020-08-03	0.0003367025	Africa
Africa|hCoV-19/South Africa/KRISP-K001076/2020|EPI ISL 509330|B.1.1|South Africa|2020-07-04	Africa|hCoV-19/South Africa/KRISP-K002659/2020|EPI ISL 535527|C.9|South Africa|2020-08-03	0.0003366958	Africa
Africa|hCoV-19/South Africa/KRISP-K001077/2020|EPI ISL 509331|B.1.1|South Africa|2020-07-03	Africa|hCoV-19/South Africa/KRISP-K002659/2020|EPI ISL 535527|C.9|South Africa|2020-08-03	0.0004040785	Africa
Africa|hCoV-19/South Africa/KRISP-K001078/2020|EPI ISL 509332|H.1|South Africa|2020-07-03	Africa|hCoV-19/South Africa/KRISP-K002659/2020|EPI ISL 535527|C.9|South Africa|2020-08-03	0.0003703978	Africa
Africa|hCoV-19/South Africa/KRISP-K001079/2020|EPI ISL 509333|B.1.1.273|South Africa|2020-07-03	Africa|hCoV-19/South Africa/KRISP-K002659/2020|EPI ISL 535527|C.9|South Africa|2020-08-03	0.0005051067	Africa
Africa|hCoV-19/South Africa/KRISP-K001080/2020|EPI ISL 509334|B.1.1|South Africa|2020-07-01	Africa|hCoV-19/South Africa/KRISP-K002659/2020|EPI ISL 535527|C.9|South Africa|2020-08-03	0.0003703816	Africa
Africa|hCoV-19/South Africa/KRISP-K001082/2020|EPI ISL 509335|B.1.1.40|South Africa|2020-07-18	Africa|hCoV-19/South Africa/KRISP-K002659/2020|EPI ISL 535527|C.9|South Africa|2020-08-03	0.0005051288	Africa
Africa|hCoV-19/South Africa/KRISP-K001084/2020|EPI ISL 509337|C.1|South Africa|2020-07-03	Africa|hCoV-19/South Africa/KRISP-K002659/2020|EPI ISL 535527|C.9|South Africa|2020-08-03	0.0004040594	Africa
Africa|hCoV-19/South Africa/KRISP-K001085/2020|EPI ISL 509338|C.1|South Africa|2020-07-13	Africa|hCoV-19/South Africa/KRISP-K002659/2020|EPI ISL 535527|C.9|South Africa|2020-08-03	0.0003030261	Africa
Africa|hCoV-19/South Africa/KRISP-K001087/2020|EPI ISL 509339|B.1.1.56|South Africa|2020-07-13	Africa|hCoV-19/South Africa/KRISP-K002659/2020|EPI ISL 535527|C.9|South Africa|2020-08-03	0.0005051729	Africa
Africa|hCoV-19/South Africa/KRISP-K001088/2020|EPI ISL 509340|B.1.1.99|South Africa|2020-07-13	Africa|hCoV-19/South Africa/KRISP-K002659/2020|EPI ISL 535527|C.9|South Africa|2020-08-03	0.0003030201	Africa
Africa|hCoV-19/South Africa/KRISP-K001091/2020|EPI ISL 509342|B.1.1.206|South Africa|2020-07-10	Africa|hCoV-19/South Africa/KRISP-K002659/2020|EPI ISL 535527|C.9|South Africa|2020-08-03	0.0004714440	Africa
Africa|hCoV-19/South Africa/KRISP-K001096/2020|EPI ISL 509345|B.1.1.206|South Africa|2020-07-13	Africa|hCoV-19/South Africa/KRISP-K002659/2020|EPI ISL 535527|C.9|South Africa|2020-08-03	0.0005051389	Africa
Africa|hCoV-19/South Africa/KRISP-K001097/2020|EPI ISL 509346|B.1.1|South Africa|2020-07-13	Africa|hCoV-19/South Africa/KRISP-K002659/2020|EPI ISL 535527|C.9|South Africa|2020-08-03	0.0005388404	Africa
Africa|hCoV-19/South Africa/KRISP-K001098/2020|EPI ISL 509347|B.1.1|South Africa|2020-07-10	Africa|hCoV-19/South Africa/KRISP-K002659/2020|EPI ISL 535527|C.9|South Africa|2020-08-03	0.0003367037	Africa
Africa|hCoV-19/South Africa/KRISP-K001099/2020|EPI ISL 509348|B.1.1.62|South Africa|2020-07-13	Africa|hCoV-19/South Africa/KRISP-K002659/2020|EPI ISL 535527|C.9|South Africa|2020-08-03	0.0004040866	Africa
Africa|hCoV-19/South Africa/KRISP-K001101/2020|EPI ISL 509350|C.1|South Africa|2020-07-10	Africa|hCoV-19/South Africa/KRISP-K002659/2020|EPI ISL 535527|C.9|South Africa|2020-08-03	0.0003030394	Africa
Africa|hCoV-19/South Africa/KRISP-K001103/2020|EPI ISL 509352|B.1.1.206|South Africa|2020-07-13	Africa|hCoV-19/South Africa/KRISP-K002659/2020|EPI ISL 535527|C.9|South Africa|2020-08-03	0.0004377502	Africa
Africa|hCoV-19/South Africa/KRISP-K001104/2020|EPI ISL 509353|C.1|South Africa|2020-07-13	Africa|hCoV-19/South Africa/KRISP-K002659/2020|EPI ISL 535527|C.9|South Africa|2020-08-03	0.0003703890	Africa
Africa|hCoV-19/South Africa/KRISP-K001105/2020|EPI ISL 509354|B.1.1.206|South Africa|2020-07-10	Africa|hCoV-19/South Africa/KRISP-K002659/2020|EPI ISL 535527|C.9|South Africa|2020-08-03	0.0004377605	Africa
Africa|hCoV-19/South Africa/KRISP-K001109/2020|EPI ISL 509356|B.1.1.34|South Africa|2020-07-16	Africa|hCoV-19/South Africa/KRISP-K002659/2020|EPI ISL 535527|C.9|South Africa|2020-08-03	0.0004040689	Africa
Africa|hCoV-19/South Africa/KRISP-K001110/2020|EPI ISL 509357|C.1|South Africa|2020-07-17	Africa|hCoV-19/South Africa/KRISP-K002659/2020|EPI ISL 535527|C.9|South Africa|2020-08-03	0.0003367172	Africa
Africa|hCoV-19/South Africa/KRISP-K001112/2020|EPI ISL 509358|B.1.5|South Africa|2020-07-17	Africa|hCoV-19/South Africa/KRISP-K002659/2020|EPI ISL 535527|C.9|South Africa|2020-08-03	0.0005051967	Africa
Africa|hCoV-19/South Africa/KRISP-K001113/2020|EPI ISL 509359|B.1|South Africa|2020-07-14	Africa|hCoV-19/South Africa/KRISP-K002659/2020|EPI ISL 535527|C.9|South Africa|2020-08-03	0.0005796336	Africa
Africa|hCoV-19/South Africa/KRISP-K001114/2020|EPI ISL 509360|B.1.1|South Africa|2020-07-17	Africa|hCoV-19/South Africa/KRISP-K002659/2020|EPI ISL 535527|C.9|South Africa|2020-08-03	0.0003030200	Africa
Africa|hCoV-19/South Africa/KRISP-K001115/2020|EPI ISL 509361|B.1|South Africa|2020-07-14	Africa|hCoV-19/South Africa/KRISP-K002659/2020|EPI ISL 535527|C.9|South Africa|2020-08-03	0.0006062994	Africa
Africa|hCoV-19/South Africa/KRISP-K001116/2020|EPI ISL 509362|C.1|South Africa|2020-07-16	Africa|hCoV-19/South Africa/KRISP-K002659/2020|EPI ISL 535527|C.9|South Africa|2020-08-03	0.0003704126	Africa
Africa|hCoV-19/South Africa/KRISP-K001117/2020|EPI ISL 509363|H.1|South Africa|2020-07-17	Africa|hCoV-19/South Africa/KRISP-K002659/2020|EPI ISL 535527|C.9|South Africa|2020-08-03	0.0004377797	Africa
Africa|hCoV-19/South Africa/KRISP-K001118/2020|EPI ISL 509364|B.1.1.206|South Africa|2020-07-16	Africa|hCoV-19/South Africa/KRISP-K002659/2020|EPI ISL 535527|C.9|South Africa|2020-08-03	0.0004040689	Africa
Africa|hCoV-19/South Africa/KRISP-K001121/2020|EPI ISL 509365|B.1.1.273|South Africa|2020-07-16	Africa|hCoV-19/South Africa/KRISP-K002659/2020|EPI ISL 535527|C.9|South Africa|2020-08-03	0.0004377518	Africa
Africa|hCoV-19/South Africa/KRISP-K001122/2020|EPI ISL 515801|B.1.106|South Africa|2020-07-16	Africa|hCoV-19/South Africa/KRISP-K002659/2020|EPI ISL 535527|C.9|South Africa|2020-08-03	0.0005051407	Africa
Africa|hCoV-19/South Africa/KRISP-K001123/2020|EPI ISL 509366|B.1.1.34|South Africa|2020-07-15	Africa|hCoV-19/South Africa/KRISP-K002659/2020|EPI ISL 535527|C.9|South Africa|2020-08-03	0.0004040689	Africa
Africa|hCoV-19/South Africa/KRISP-K001124/2020|EPI ISL 509367|B.1.1.40|South Africa|2020-07-16	Africa|hCoV-19/South Africa/KRISP-K002659/2020|EPI ISL 535527|C.9|South Africa|2020-08-03	0.0005388149	Africa
Africa|hCoV-19/South Africa/KRISP-K001125/2020|EPI ISL 509368|B.1.1.117|South Africa|2020-07-16	Africa|hCoV-19/South Africa/KRISP-K002659/2020|EPI ISL 535527|C.9|South Africa|2020-08-03	0.0004040608	Africa
Africa|hCoV-19/South Africa/KRISP-K001126/2020|EPI ISL 509369|B.1.5|South Africa|2020-07-16	Africa|hCoV-19/South Africa/KRISP-K002659/2020|EPI ISL 535527|C.9|South Africa|2020-08-03	0.0005725409	Africa
Africa|hCoV-19/South Africa/KRISP-K001128/2020|EPI ISL 509371|B.1.1.273|South Africa|2020-07-16	Africa|hCoV-19/South Africa/KRISP-K002659/2020|EPI ISL 535527|C.9|South Africa|2020-08-03	0.0003755524	Africa
Africa|hCoV-19/South Africa/KRISP-K001317/2020|EPI ISL 515802|B.1.1.62|South Africa|2020-07-17	Africa|hCoV-19/South Africa/KRISP-K002659/2020|EPI ISL 535527|C.9|South Africa|2020-08-03	0.0004377692	Africa
Africa|hCoV-19/South Africa/KRISP-K001318/2020|EPI ISL 515803|B.1.1|South Africa|2020-07-18	Africa|hCoV-19/South Africa/KRISP-K002659/2020|EPI ISL 535527|C.9|South Africa|2020-08-03	0.0004377693	Africa
Africa|hCoV-19/South Africa/KRISP-K001319/2020|EPI ISL 515804|B.1.1.40|South Africa|2020-07-18	Africa|hCoV-19/South Africa/KRISP-K002659/2020|EPI ISL 535527|C.9|South Africa|2020-08-03	0.0004040689	Africa
Africa|hCoV-19/South Africa/KRISP-K001320/2020|EPI ISL 515805|C.6|South Africa|2020-07-18	Africa|hCoV-19/South Africa/KRISP-K002659/2020|EPI ISL 535527|C.9|South Africa|2020-08-03	0.0005053159	Africa
Africa|hCoV-19/South Africa/KRISP-K001321/2020|EPI ISL 515806|B.1.5.31|South Africa|2020-07-18	Africa|hCoV-19/South Africa/KRISP-K002659/2020|EPI ISL 535527|C.9|South Africa|2020-08-03	0.0005725545	Africa
Africa|hCoV-19/South Africa/KRISP-K001322/2020|EPI ISL 515807|B.1.1.57|South Africa|2020-07-18	Africa|hCoV-19/South Africa/KRISP-K002659/2020|EPI ISL 535527|C.9|South Africa|2020-08-03	0.0004377605	Africa
Africa|hCoV-19/South Africa/KRISP-K001323/2020|EPI ISL 515808|B.1|South Africa|2020-07-18	Africa|hCoV-19/South Africa/KRISP-K002659/2020|EPI ISL 535527|C.9|South Africa|2020-08-03	0.0005389001	Africa
Africa|hCoV-19/South Africa/KRISP-K001324/2020|EPI ISL 515809|B.1.5.16|South Africa|2020-07-18	Africa|hCoV-19/South Africa/KRISP-K002659/2020|EPI ISL 535527|C.9|South Africa|2020-08-03	0.0006736638	Africa
Africa|hCoV-19/South Africa/KRISP-K001325/2020|EPI ISL 515810|H.1|South Africa|2020-07-18	Africa|hCoV-19/South Africa/KRISP-K002659/2020|EPI ISL 535527|C.9|South Africa|2020-08-03	0.0004377606	Africa
Africa|hCoV-19/South Africa/KRISP-K001326/2020|EPI ISL 515811|B.1.1.34|South Africa|2020-07-18	Africa|hCoV-19/South Africa/KRISP-K002659/2020|EPI ISL 535527|C.9|South Africa|2020-08-03	0.0004377502	Africa
Africa|hCoV-19/South Africa/KRISP-K001327/2020|EPI ISL 515812|B.1.5.16|South Africa|2020-07-18	Africa|hCoV-19/South Africa/KRISP-K002659/2020|EPI ISL 535527|C.9|South Africa|2020-08-03	0.0005388874	Africa
Africa|hCoV-19/South Africa/KRISP-K001328/2020|EPI ISL 515813|B.1.1.34|South Africa|2020-07-18	Africa|hCoV-19/South Africa/KRISP-K002659/2020|EPI ISL 535527|C.9|South Africa|2020-08-03	0.0005388620	Africa
Africa|hCoV-19/South Africa/KRISP-K001329/2020|EPI ISL 515814|B.1.1.206|South Africa|2020-07-18	Africa|hCoV-19/South Africa/KRISP-K002659/2020|EPI ISL 535527|C.9|South Africa|2020-08-03	0.0005051168	Africa
Africa|hCoV-19/South Africa/KRISP-K001330/2020|EPI ISL 515815|B.1.1.206|South Africa|2020-07-18	Africa|hCoV-19/South Africa/KRISP-K002659/2020|EPI ISL 535527|C.9|South Africa|2020-08-03	0.0004377502	Africa
Africa|hCoV-19/South Africa/KRISP-K001331/2020|EPI ISL 515816|B.1.1.206|South Africa|2020-07-19	Africa|hCoV-19/South Africa/KRISP-K002659/2020|EPI ISL 535527|C.9|South Africa|2020-08-03	0.0004377605	Africa
Africa|hCoV-19/South Africa/KRISP-K001332/2020|EPI ISL 515817|B.1.1.62|South Africa|2020-07-19	Africa|hCoV-19/South Africa/KRISP-K002659/2020|EPI ISL 535527|C.9|South Africa|2020-08-03	0.0004714534	Africa
Africa|hCoV-19/South Africa/KRISP-K001333/2020|EPI ISL 515818|B.1.1.206|South Africa|2020-07-19	Africa|hCoV-19/South Africa/KRISP-K002659/2020|EPI ISL 535527|C.9|South Africa|2020-08-03	0.0004377518	Africa
Africa|hCoV-19/South Africa/KRISP-K001334/2020|EPI ISL 515819|B.1.1.206|South Africa|2020-07-19	Africa|hCoV-19/South Africa/KRISP-K002659/2020|EPI ISL 535527|C.9|South Africa|2020-08-03	0.0004714646	Africa
Africa|hCoV-19/South Africa/KRISP-K001335/2020|EPI ISL 515820|B.1.1.206|South Africa|2020-07-19	Africa|hCoV-19/South Africa/KRISP-K002659/2020|EPI ISL 535527|C.9|South Africa|2020-08-03	0.0005725525	Africa
Africa|hCoV-19/South Africa/KRISP-K001336/2020|EPI ISL 515821|B.1.1.62|South Africa|2020-07-19	Africa|hCoV-19/South Africa/KRISP-K002659/2020|EPI ISL 535527|C.9|South Africa|2020-08-03	0.0003704052	Africa
Africa|hCoV-19/South Africa/KRISP-K001337/2020|EPI ISL 515822|B.1.1.206|South Africa|2020-07-19	Africa|hCoV-19/South Africa/KRISP-K002659/2020|EPI ISL 535527|C.9|South Africa|2020-08-03	0.0004714740	Africa
Africa|hCoV-19/South Africa/KRISP-K001338/2020|EPI ISL 515823|B.1.5.16|South Africa|2020-07-18	Africa|hCoV-19/South Africa/KRISP-K002659/2020|EPI ISL 535527|C.9|South Africa|2020-08-03	0.0005388874	Africa
Africa|hCoV-19/South Africa/KRISP-K001339/2020|EPI ISL 515824|B.1.1.57|South Africa|2020-07-10	Africa|hCoV-19/South Africa/KRISP-K002659/2020|EPI ISL 535527|C.9|South Africa|2020-08-03	0.0004725193	Africa
Africa|hCoV-19/South Africa/KRISP-K001340/2020|EPI ISL 515825|B.1.1.206|South Africa|2020-07-10	Africa|hCoV-19/South Africa/KRISP-K002659/2020|EPI ISL 535527|C.9|South Africa|2020-08-03	0.0005051509	Africa
Africa|hCoV-19/South Africa/KRISP-K001341/2020|EPI ISL 515826|B.1.1.56|South Africa|2020-07-10	Africa|hCoV-19/South Africa/KRISP-K002659/2020|EPI ISL 535527|C.9|South Africa|2020-08-03	0.0004714534	Africa
Africa|hCoV-19/South Africa/KRISP-K001344/2020|EPI ISL 515829|B.1.1.254|South Africa|2020-07-13	Africa|hCoV-19/South Africa/KRISP-K002659/2020|EPI ISL 535527|C.9|South Africa|2020-08-03	0.0004040608	Africa
Africa|hCoV-19/South Africa/KRISP-K001345/2020|EPI ISL 515830|B.1.106|South Africa|2020-07-13	Africa|hCoV-19/South Africa/KRISP-K002659/2020|EPI ISL 535527|C.9|South Africa|2020-08-03	0.0006062585	Africa
Africa|hCoV-19/South Africa/KRISP-K001346/2020|EPI ISL 515831|H.1|South Africa|2020-07-13	Africa|hCoV-19/South Africa/KRISP-K002659/2020|EPI ISL 535527|C.9|South Africa|2020-08-03	0.0004040785	Africa
Africa|hCoV-19/South Africa/KRISP-K001347/2020|EPI ISL 515832|H.1|South Africa|2020-07-01	Africa|hCoV-19/South Africa/KRISP-K002659/2020|EPI ISL 535527|C.9|South Africa|2020-08-03	0.0003367037	Africa
Africa|hCoV-19/South Africa/KRISP-K001348/2020|EPI ISL 515833|B.1.5|South Africa|2020-07-01	Africa|hCoV-19/South Africa/KRISP-K002659/2020|EPI ISL 535527|C.9|South Africa|2020-08-03	0.0005389001	Africa
Africa|hCoV-19/South Africa/KRISP-K001349/2020|EPI ISL 515834|B.1.5|South Africa|2020-07-01	Africa|hCoV-19/South Africa/KRISP-K002659/2020|EPI ISL 535527|C.9|South Africa|2020-08-03	0.0005773037	Africa
Africa|hCoV-19/South Africa/KRISP-K001350/2020|EPI ISL 515835|B.1.1.273|South Africa|2020-06-30	Africa|hCoV-19/South Africa/KRISP-K002659/2020|EPI ISL 535527|C.9|South Africa|2020-08-03	0.0004377519	Africa
Africa|hCoV-19/South Africa/KRISP-K001351/2020|EPI ISL 515836|B.1.1.206|South Africa|2020-07-01	Africa|hCoV-19/South Africa/KRISP-K002659/2020|EPI ISL 535527|C.9|South Africa|2020-08-03	0.0005725524	Africa
Africa|hCoV-19/South Africa/KRISP-K001352/2020|EPI ISL 515837|B.1.1|South Africa|2020-06-24	Africa|hCoV-19/South Africa/KRISP-K002659/2020|EPI ISL 535527|C.9|South Africa|2020-08-03	0.0003703729	Africa
Africa|hCoV-19/South Africa/KRISP-K001353/2020|EPI ISL 515838|B.1.1.1|South Africa|2020-07-01	Africa|hCoV-19/South Africa/KRISP-K002659/2020|EPI ISL 535527|C.9|South Africa|2020-08-03	0.0004040770	Africa
Africa|hCoV-19/South Africa/KRISP-K001354/2020|EPI ISL 515839|B.1.1.273|South Africa|2020-07-01	Africa|hCoV-19/South Africa/KRISP-K002659/2020|EPI ISL 535527|C.9|South Africa|2020-08-03	0.0005051407	Africa
Africa|hCoV-19/South Africa/KRISP-K001355/2020|EPI ISL 515840|B.1.1.273|South Africa|2020-07-17	Africa|hCoV-19/South Africa/KRISP-K002659/2020|EPI ISL 535527|C.9|South Africa|2020-08-03	0.0004040704	Africa
Africa|hCoV-19/South Africa/KRISP-K001356/2020|EPI ISL 515841|B.1.1.34|South Africa|2020-07-16	Africa|hCoV-19/South Africa/KRISP-K002659/2020|EPI ISL 535527|C.9|South Africa|2020-08-03	0.0003703890	Africa
Africa|hCoV-19/South Africa/KRISP-K001357/2020|EPI ISL 515842|C.1|South Africa|2020-07-16	Africa|hCoV-19/South Africa/KRISP-K002659/2020|EPI ISL 535527|C.9|South Africa|2020-08-03	0.0005051711	Africa
Africa|hCoV-19/South Africa/KRISP-K001358/2020|EPI ISL 515843|H.1|South Africa|2020-07-15	Africa|hCoV-19/South Africa/KRISP-K002659/2020|EPI ISL 535527|C.9|South Africa|2020-08-03	0.0004040961	Africa
Africa|hCoV-19/South Africa/KRISP-K001359/2020|EPI ISL 515844|B.1.1.273|South Africa|2020-07-16	Africa|hCoV-19/South Africa/KRISP-K002659/2020|EPI ISL 535527|C.9|South Africa|2020-08-03	0.0005387914	Africa
Africa|hCoV-19/South Africa/KRISP-K001360/2020|EPI ISL 515845|B.1.1.206|South Africa|2020-07-16	Africa|hCoV-19/South Africa/KRISP-K002659/2020|EPI ISL 535527|C.9|South Africa|2020-08-03	0.0005388620	Africa
Africa|hCoV-19/South Africa/KRISP-K001361/2020|EPI ISL 515846|C.1|South Africa|2020-07-16	Africa|hCoV-19/South Africa/KRISP-K002659/2020|EPI ISL 535527|C.9|South Africa|2020-08-03	0.0004378267	Africa
Africa|hCoV-19/South Africa/KRISP-K001362/2020|EPI ISL 515847|B.1.1|South Africa|2020-07-15	Africa|hCoV-19/South Africa/KRISP-K002659/2020|EPI ISL 535527|C.9|South Africa|2020-08-03	0.0003703978	Africa
Africa|hCoV-19/South Africa/KRISP-K001363/2020|EPI ISL 515848|H.1|South Africa|2020-07-17	Africa|hCoV-19/South Africa/KRISP-K002659/2020|EPI ISL 535527|C.9|South Africa|2020-08-03	0.0004040785	Africa
Africa|hCoV-19/South Africa/KRISP-K001364/2020|EPI ISL 515849|B.1.1.273|South Africa|2020-07-16	Africa|hCoV-19/South Africa/KRISP-K002659/2020|EPI ISL 535527|C.9|South Africa|2020-08-03	0.0003703728	Africa
Africa|hCoV-19/South Africa/KRISP-K001365/2020|EPI ISL 515850|B.1.1.273|South Africa|2020-07-16	Africa|hCoV-19/South Africa/KRISP-K002659/2020|EPI ISL 535527|C.9|South Africa|2020-08-03	0.0004714646	Africa
Africa|hCoV-19/South Africa/KRISP-K001366/2020|EPI ISL 515851|B.1.140|South Africa|2020-07-16	Africa|hCoV-19/South Africa/KRISP-K002659/2020|EPI ISL 535527|C.9|South Africa|2020-08-03	0.0006736956	Africa
Africa|hCoV-19/South Africa/KRISP-K001367/2020|EPI ISL 515852|B.1.1.273|South Africa|2020-07-16	Africa|hCoV-19/South Africa/KRISP-K002659/2020|EPI ISL 535527|C.9|South Africa|2020-08-03	0.0003703728	Africa
Africa|hCoV-19/South Africa/KRISP-K001368/2020|EPI ISL 515853|B.1.1.273|South Africa|2020-07-15	Africa|hCoV-19/South Africa/KRISP-K002659/2020|EPI ISL 535527|C.9|South Africa|2020-08-03	0.0004714234	Africa
Africa|hCoV-19/South Africa/KRISP-K001370/2020|EPI ISL 515855|H.1|South Africa|2020-07-15	Africa|hCoV-19/South Africa/KRISP-K002659/2020|EPI ISL 535527|C.9|South Africa|2020-08-03	0.0003718086	Africa
Africa|hCoV-19/South Africa/KRISP-K001372/2020|EPI ISL 515857|B.1.1.52|South Africa|2020-07-15	Africa|hCoV-19/South Africa/KRISP-K002659/2020|EPI ISL 535527|C.9|South Africa|2020-08-03	0.0004048869	Africa
Africa|hCoV-19/South Africa/KRISP-K001373/2020|EPI ISL 515858|B.1.1.273|South Africa|2020-07-17	Africa|hCoV-19/South Africa/KRISP-K002659/2020|EPI ISL 535527|C.9|South Africa|2020-08-03	0.0004714440	Africa
Africa|hCoV-19/South Africa/KRISP-K001374/2020|EPI ISL 515859|B.1.1.273|South Africa|2020-07-16	Africa|hCoV-19/South Africa/KRISP-K002659/2020|EPI ISL 535527|C.9|South Africa|2020-08-03	0.0004714662	Africa
Africa|hCoV-19/South Africa/KRISP-K001375/2020|EPI ISL 515860|B.1.1.273|South Africa|2020-07-16	Africa|hCoV-19/South Africa/KRISP-K002659/2020|EPI ISL 535527|C.9|South Africa|2020-08-03	0.0005051067	Africa
Africa|hCoV-19/South Africa/KRISP-K001377/2020|EPI ISL 515862|B.1.1.206|South Africa|2020-07-16	Africa|hCoV-19/South Africa/KRISP-K002659/2020|EPI ISL 535527|C.9|South Africa|2020-08-03	0.0004040689	Africa
Africa|hCoV-19/South Africa/KRISP-K001378/2020|EPI ISL 515863|B.1.1.117|South Africa|2020-07-17	Africa|hCoV-19/South Africa/KRISP-K002659/2020|EPI ISL 535527|C.9|South Africa|2020-08-03	0.0003366958	Africa
Africa|hCoV-19/South Africa/KRISP-K001379/2020|EPI ISL 515864|B.1.1.206|South Africa|2020-07-09	Africa|hCoV-19/South Africa/KRISP-K002659/2020|EPI ISL 535527|C.9|South Africa|2020-08-03	0.0004377502	Africa
Africa|hCoV-19/South Africa/KRISP-K001380/2020|EPI ISL 515865|B.1.1.206|South Africa|2020-07-19	Africa|hCoV-19/South Africa/KRISP-K002659/2020|EPI ISL 535527|C.9|South Africa|2020-08-03	0.0004714440	Africa
Africa|hCoV-19/South Africa/KRISP-K001381/2020|EPI ISL 515866|C.1|South Africa|2020-07-19	Africa|hCoV-19/South Africa/KRISP-K002659/2020|EPI ISL 535527|C.9|South Africa|2020-08-03	0.0005051711	Africa
Africa|hCoV-19/South Africa/KRISP-K001383/2020|EPI ISL 515867|B.1.1.206|South Africa|2020-07-17	Africa|hCoV-19/South Africa/KRISP-K002659/2020|EPI ISL 535527|C.9|South Africa|2020-08-03	0.0006062829	Africa
Africa|hCoV-19/South Africa/KRISP-K001384/2020|EPI ISL 515868|B.1.1.206|South Africa|2020-07-17	Africa|hCoV-19/South Africa/KRISP-K002659/2020|EPI ISL 535527|C.9|South Africa|2020-08-03	0.0005388385	Africa
Africa|hCoV-19/South Africa/KRISP-K001385/2020|EPI ISL 515869|B.1.1.206|South Africa|2020-07-09	Africa|hCoV-19/South Africa/KRISP-K002659/2020|EPI ISL 535527|C.9|South Africa|2020-08-03	0.0004040689	Africa
Africa|hCoV-19/South Africa/KRISP-K001386/2020|EPI ISL 515870|C.1|South Africa|2020-07-17	Africa|hCoV-19/South Africa/KRISP-K002659/2020|EPI ISL 535527|C.9|South Africa|2020-08-03	0.0004377972	Africa
Africa|hCoV-19/South Africa/KRISP-K001388/2020|EPI ISL 515872|B.1.1.62|South Africa|2020-07-18	Africa|hCoV-19/South Africa/KRISP-K002659/2020|EPI ISL 535527|C.9|South Africa|2020-08-03	0.0004377796	Africa
Africa|hCoV-19/South Africa/KRISP-K001390/2020|EPI ISL 515874|B.1.140|South Africa|2020-07-20	Africa|hCoV-19/South Africa/KRISP-K002659/2020|EPI ISL 535527|C.9|South Africa|2020-08-03	0.0006400236	Africa
Africa|hCoV-19/South Africa/KRISP-K001391/2020|EPI ISL 515875|C.9|South Africa|2020-07-18	Africa|hCoV-19/South Africa/KRISP-K002659/2020|EPI ISL 535527|C.9|South Africa|2020-08-03	0.0002356569	Africa
Africa|hCoV-19/South Africa/KRISP-K001393/2020|EPI ISL 515877|B.1.1.206|South Africa|2020-07-16	Africa|hCoV-19/South Africa/KRISP-K002659/2020|EPI ISL 535527|C.9|South Africa|2020-08-03	0.0004040513	Africa
Africa|hCoV-19/South Africa/KRISP-K001394/2020|EPI ISL 515878|B.1.1.273|South Africa|2020-07-18	Africa|hCoV-19/South Africa/KRISP-K002659/2020|EPI ISL 535527|C.9|South Africa|2020-08-03	0.0004714234	Africa
Africa|hCoV-19/South Africa/KRISP-K001395/2020|EPI ISL 515879|B.1.1.273|South Africa|2020-07-19	Africa|hCoV-19/South Africa/KRISP-K002659/2020|EPI ISL 535527|C.9|South Africa|2020-08-03	0.0005206312	Africa
Africa|hCoV-19/South Africa/KRISP-K001397/2020|EPI ISL 515880|C.9|South Africa|2020-07-18	Africa|hCoV-19/South Africa/KRISP-K002659/2020|EPI ISL 535527|C.9|South Africa|2020-08-03	0.0002372780	Africa
Africa|hCoV-19/South Africa/KRISP-K001398/2020|EPI ISL 515881|B.1.1.206|South Africa|2020-07-18	Africa|hCoV-19/South Africa/KRISP-K002659/2020|EPI ISL 535527|C.9|South Africa|2020-08-03	0.0005388620	Africa
Africa|hCoV-19/South Africa/KRISP-K001399/2020|EPI ISL 515882|B.1.1.206|South Africa|2020-07-18	Africa|hCoV-19/South Africa/KRISP-K002659/2020|EPI ISL 535527|C.9|South Africa|2020-08-03	0.0003703816	Africa
Africa|hCoV-19/South Africa/KRISP-K001400/2020|EPI ISL 515883|B.1.106|South Africa|2020-07-17	Africa|hCoV-19/South Africa/KRISP-K002659/2020|EPI ISL 535527|C.9|South Africa|2020-08-03	0.0005051407	Africa
Africa|hCoV-19/South Africa/KRISP-K001402/2020|EPI ISL 515885|B.1.1.206|South Africa|2020-07-18	Africa|hCoV-19/South Africa/KRISP-K002659/2020|EPI ISL 535527|C.9|South Africa|2020-08-03	0.0004377709	Africa
Africa|hCoV-19/South Africa/KRISP-K001403/2020|EPI ISL 515886|B.1.1.206|South Africa|2020-07-18	Africa|hCoV-19/South Africa/KRISP-K002659/2020|EPI ISL 535527|C.9|South Africa|2020-08-03	0.0004040785	Africa
Africa|hCoV-19/South Africa/KRISP-K001405/2020|EPI ISL 515888|B.1.1.206|South Africa|2020-07-18	Africa|hCoV-19/South Africa/KRISP-K002659/2020|EPI ISL 535527|C.9|South Africa|2020-08-03	0.0004714646	Africa
Africa|hCoV-19/South Africa/KRISP-K001407/2020|EPI ISL 515890|C.9|South Africa|2020-07-18	Africa|hCoV-19/South Africa/KRISP-K002659/2020|EPI ISL 535527|C.9|South Africa|2020-08-03	0.0003039820	Africa
Africa|hCoV-19/South Africa/KRISP-K001408/2020|EPI ISL 515891|B.1.1.206|South Africa|2020-07-18	Africa|hCoV-19/South Africa/KRISP-K002659/2020|EPI ISL 535527|C.9|South Africa|2020-08-03	0.0004040785	Africa
Africa|hCoV-19/South Africa/KRISP-K001409/2020|EPI ISL 515892|B.1.1.273|South Africa|2020-07-17	Africa|hCoV-19/South Africa/KRISP-K002659/2020|EPI ISL 535527|C.9|South Africa|2020-08-03	0.0005388404	Africa
Africa|hCoV-19/South Africa/KRISP-K001410/2020|EPI ISL 515893|C.1|South Africa|2020-07-17	Africa|hCoV-19/South Africa/KRISP-K002659/2020|EPI ISL 535527|C.9|South Africa|2020-08-03	0.0003704052	Africa
Africa|hCoV-19/South Africa/KRISP-K002162/2020|EPI ISL 515568|H.1|South Africa|2020-07-08	Africa|hCoV-19/South Africa/KRISP-K002659/2020|EPI ISL 535527|C.9|South Africa|2020-08-03	0.0004040785	Africa
Africa|hCoV-19/South Africa/KRISP-K002163/2020|EPI ISL 515569|B.1.1.206|South Africa|2020-07-22	Africa|hCoV-19/South Africa/KRISP-K002659/2020|EPI ISL 535527|C.9|South Africa|2020-08-03	0.0004377693	Africa
Africa|hCoV-19/South Africa/KRISP-K002165/2020|EPI ISL 515571|B.1.1.206|South Africa|2020-07-22	Africa|hCoV-19/South Africa/KRISP-K002659/2020|EPI ISL 535527|C.9|South Africa|2020-08-03	0.0004756121	Africa
Africa|hCoV-19/South Africa/KRISP-K002168/2020|EPI ISL 515572|B.1.1|South Africa|2020-07-01	Africa|hCoV-19/South Africa/KRISP-K002659/2020|EPI ISL 535527|C.9|South Africa|2020-08-03	0.0003525761	Africa
Africa|hCoV-19/South Africa/KRISP-K002171/2020|EPI ISL 515573|H.1|South Africa|2020-07-08	Africa|hCoV-19/South Africa/KRISP-K002659/2020|EPI ISL 535527|C.9|South Africa|2020-08-03	0.0003703976	Africa
Africa|hCoV-19/South Africa/KRISP-K002172/2020|EPI ISL 515574|B.1|South Africa|2020-07-08	Africa|hCoV-19/South Africa/KRISP-K002659/2020|EPI ISL 535527|C.9|South Africa|2020-08-03	0.0006403645	Africa
Africa|hCoV-19/South Africa/KRISP-K002173/2020|EPI ISL 515575|B.1.1.206|South Africa|2020-07-08	Africa|hCoV-19/South Africa/KRISP-K002659/2020|EPI ISL 535527|C.9|South Africa|2020-08-03	0.0005388727	Africa
Africa|hCoV-19/South Africa/KRISP-K002174/2020|EPI ISL 515576|B.1.1.206|South Africa|2020-07-09	Africa|hCoV-19/South Africa/KRISP-K002659/2020|EPI ISL 535527|C.9|South Africa|2020-08-03	0.0004074018	Africa
Africa|hCoV-19/South Africa/KRISP-K002175/2020|EPI ISL 515577|B.1.1.57|South Africa|2020-07-09	Africa|hCoV-19/South Africa/KRISP-K002659/2020|EPI ISL 535527|C.9|South Africa|2020-08-03	0.0003413064	Africa
Africa|hCoV-19/South Africa/KRISP-K002176/2020|EPI ISL 515578|B.1.1.206|South Africa|2020-06-29	Africa|hCoV-19/South Africa/KRISP-K002659/2020|EPI ISL 535527|C.9|South Africa|2020-08-03	0.0003504421	Africa
Africa|hCoV-19/South Africa/KRISP-K002177/2020|EPI ISL 515579|B.1.1.57|South Africa|2020-07-09	Africa|hCoV-19/South Africa/KRISP-K002659/2020|EPI ISL 535527|C.9|South Africa|2020-08-03	0.0003052419	Africa
Africa|hCoV-19/South Africa/KRISP-K002179/2020|EPI ISL 515580|B.1.1.273|South Africa|2020-07-08	Africa|hCoV-19/South Africa/KRISP-K002659/2020|EPI ISL 535527|C.9|South Africa|2020-08-03	0.0004040785	Africa
Africa|hCoV-19/South Africa/KRISP-K002182/2020|EPI ISL 515581|B.1.1|South Africa|2020-07-08	Africa|hCoV-19/South Africa/KRISP-K002659/2020|EPI ISL 535527|C.9|South Africa|2020-08-03	0.0004462797	Africa
Africa|hCoV-19/South Africa/KRISP-K002183/2020|EPI ISL 515582|B.1.1.206|South Africa|2020-07-09	Africa|hCoV-19/South Africa/KRISP-K002659/2020|EPI ISL 535527|C.9|South Africa|2020-08-03	0.0005388726	Africa
Africa|hCoV-19/South Africa/KRISP-K002185/2020|EPI ISL 515584|B.1.1.84|South Africa|2020-06-30	Africa|hCoV-19/South Africa/KRISP-K002659/2020|EPI ISL 535527|C.9|South Africa|2020-08-03	0.0003367037	Africa
Africa|hCoV-19/South Africa/KRISP-K002186/2020|EPI ISL 515585|B.1.1.84|South Africa|2020-06-30	Africa|hCoV-19/South Africa/KRISP-K002659/2020|EPI ISL 535527|C.9|South Africa|2020-08-03	0.0004377311	Africa
Africa|hCoV-19/South Africa/KRISP-K002187/2020|EPI ISL 515586|B.1.1.273|South Africa|2020-07-08	Africa|hCoV-19/South Africa/KRISP-K002659/2020|EPI ISL 535527|C.9|South Africa|2020-08-03	0.0004377414	Africa
Africa|hCoV-19/South Africa/KRISP-K002188/2020|EPI ISL 515587|B.1.5|South Africa|2020-07-08	Africa|hCoV-19/South Africa/KRISP-K002659/2020|EPI ISL 535527|C.9|South Africa|2020-08-03	0.0003762459	Africa
Africa|hCoV-19/South Africa/KRISP-K002189/2020|EPI ISL 515588|B.1.5|South Africa|2020-07-08	Africa|hCoV-19/South Africa/KRISP-K002659/2020|EPI ISL 535527|C.9|South Africa|2020-08-03	0.0004075828	Africa
Africa|hCoV-19/South Africa/KRISP-K002190/2020|EPI ISL 515589|B.1.1.62|South Africa|2020-07-14	Africa|hCoV-19/South Africa/KRISP-K002659/2020|EPI ISL 535527|C.9|South Africa|2020-08-03	0.0004040865	Africa
Africa|hCoV-19/South Africa/KRISP-K002191/2020|EPI ISL 515590|B.1.5|South Africa|2020-07-06	Africa|hCoV-19/South Africa/KRISP-K002659/2020|EPI ISL 535527|C.9|South Africa|2020-08-03	0.0004093667	Africa
Africa|hCoV-19/South Africa/KRISP-K002194/2020|EPI ISL 515592|B.1.1.40|South Africa|2020-07-16	Africa|hCoV-19/South Africa/KRISP-K002659/2020|EPI ISL 535527|C.9|South Africa|2020-08-03	0.0005387787	Africa
Africa|hCoV-19/South Africa/KRISP-K002195/2020|EPI ISL 515593|C.1|South Africa|2020-07-10	Africa|hCoV-19/South Africa/KRISP-K002659/2020|EPI ISL 535527|C.9|South Africa|2020-08-03	0.0003369828	Africa
Africa|hCoV-19/South Africa/KRISP-K002196/2020|EPI ISL 515594|B.1.1.273|South Africa|2020-07-05	Africa|hCoV-19/South Africa/KRISP-K002659/2020|EPI ISL 535527|C.9|South Africa|2020-08-03	0.0004377414	Africa
Africa|hCoV-19/South Africa/KRISP-K002197/2020|EPI ISL 515595|B.1.1.206|South Africa|2020-07-13	Africa|hCoV-19/South Africa/KRISP-K002659/2020|EPI ISL 535527|C.9|South Africa|2020-08-03	0.0004213314	Africa
Africa|hCoV-19/South Africa/KRISP-K002198/2020|EPI ISL 515596|B.1.5|South Africa|2020-07-17	Africa|hCoV-19/South Africa/KRISP-K002659/2020|EPI ISL 535527|C.9|South Africa|2020-08-03	0.0005390651	Africa
Africa|hCoV-19/South Africa/KRISP-K002199/2020|EPI ISL 515597|B.1.140|South Africa|2020-07-14	Africa|hCoV-19/South Africa/KRISP-K002659/2020|EPI ISL 535527|C.9|South Africa|2020-08-03	0.0005389001	Africa
Africa|hCoV-19/South Africa/KRISP-K002200/2020|EPI ISL 515598|B.1.144|South Africa|2020-07-01	Africa|hCoV-19/South Africa/KRISP-K002659/2020|EPI ISL 535527|C.9|South Africa|2020-08-03	0.0003173042	Africa
Africa|hCoV-19/South Africa/KRISP-K002201/2020|EPI ISL 515599|B.1.106|South Africa|2020-07-01	Africa|hCoV-19/South Africa/KRISP-K002659/2020|EPI ISL 535527|C.9|South Africa|2020-08-03	0.0005785944	Africa
Africa|hCoV-19/South Africa/KRISP-K002202/2020|EPI ISL 515600|B.1.140|South Africa|2020-07-16	Africa|hCoV-19/South Africa/KRISP-K002659/2020|EPI ISL 535527|C.9|South Africa|2020-08-03	0.0005389000	Africa
Africa|hCoV-19/South Africa/KRISP-K002203/2020|EPI ISL 515601|B.1.140|South Africa|2020-07-09	Africa|hCoV-19/South Africa/KRISP-K002659/2020|EPI ISL 535527|C.9|South Africa|2020-08-03	0.0006063015	Africa
Africa|hCoV-19/South Africa/KRISP-K002204/2020|EPI ISL 515602|B.1.1.273|South Africa|2020-07-18	Africa|hCoV-19/South Africa/KRISP-K002659/2020|EPI ISL 535527|C.9|South Africa|2020-08-03	0.0004377414	Africa
Africa|hCoV-19/South Africa/KRISP-K002205/2020|EPI ISL 515603|B.1.106|South Africa|2020-07-16	Africa|hCoV-19/South Africa/KRISP-K002659/2020|EPI ISL 535527|C.9|South Africa|2020-08-03	0.0007122209	Africa
Africa|hCoV-19/South Africa/KRISP-K002206/2020|EPI ISL 515604|B.1.1.273|South Africa|2020-07-17	Africa|hCoV-19/South Africa/KRISP-K002659/2020|EPI ISL 535527|C.9|South Africa|2020-08-03	0.0004714346	Africa
Africa|hCoV-19/South Africa/KRISP-K002209/2020|EPI ISL 515606|B.1.140|South Africa|2020-07-24	Africa|hCoV-19/South Africa/KRISP-K002659/2020|EPI ISL 535527|C.9|South Africa|2020-08-03	0.0008086576	Africa
Africa|hCoV-19/South Africa/KRISP-K002210/2020|EPI ISL 515607|B.1.1.117|South Africa|2020-07-24	Africa|hCoV-19/South Africa/KRISP-K002659/2020|EPI ISL 535527|C.9|South Africa|2020-08-03	0.0004380452	Africa
Africa|hCoV-19/South Africa/KRISP-K002211/2020|EPI ISL 515608|B.1.140|South Africa|2020-07-08	Africa|hCoV-19/South Africa/KRISP-K002659/2020|EPI ISL 535527|C.9|South Africa|2020-08-03	0.0006187686	Africa
Africa|hCoV-19/South Africa/KRISP-K002213/2020|EPI ISL 515610|C.1|South Africa|2020-07-30	Africa|hCoV-19/South Africa/KRISP-K002659/2020|EPI ISL 535527|C.9|South Africa|2020-08-03	0.0003031209	Africa
Africa|hCoV-19/South Africa/KRISP-K002214/2020|EPI ISL 515611|B.1.1.117|South Africa|2020-07-30	Africa|hCoV-19/South Africa/KRISP-K002659/2020|EPI ISL 535527|C.9|South Africa|2020-08-03	0.0003438290	Africa
Africa|hCoV-19/South Africa/KRISP-K002215/2020|EPI ISL 515612|B.1.1.206|South Africa|2020-07-30	Africa|hCoV-19/South Africa/KRISP-K002659/2020|EPI ISL 535527|C.9|South Africa|2020-08-03	0.0004714740	Africa
Africa|hCoV-19/South Africa/KRISP-K002216/2020|EPI ISL 515613|B.1.1.206|South Africa|2020-07-18	Africa|hCoV-19/South Africa/KRISP-K002659/2020|EPI ISL 535527|C.9|South Africa|2020-08-03	0.0004411723	Africa
Africa|hCoV-19/South Africa/KRISP-K002217/2020|EPI ISL 515614|B.1.144|South Africa|2020-07-18	Africa|hCoV-19/South Africa/KRISP-K002659/2020|EPI ISL 535527|C.9|South Africa|2020-08-03	0.0003118950	Africa
Africa|hCoV-19/South Africa/KRISP-K002218/2020|EPI ISL 515615|B.1.1.206|South Africa|2020-07-17	Africa|hCoV-19/South Africa/KRISP-K002659/2020|EPI ISL 535527|C.9|South Africa|2020-08-03	0.0005754922	Africa
Africa|hCoV-19/South Africa/KRISP-K002219/2020|EPI ISL 515616|H.1|South Africa|2020-07-21	Africa|hCoV-19/South Africa/KRISP-K002659/2020|EPI ISL 535527|C.9|South Africa|2020-08-03	0.0004043508	Africa
Africa|hCoV-19/South Africa/KRISP-K002220/2020|EPI ISL 515617|B.1.144|South Africa|2020-07-13	Africa|hCoV-19/South Africa/KRISP-K002659/2020|EPI ISL 535527|C.9|South Africa|2020-08-03	0.0004501840	Africa
Africa|hCoV-19/South Africa/KRISP-K002221/2020|EPI ISL 515618|B.1.1.206|South Africa|2020-07-20	Africa|hCoV-19/South Africa/KRISP-K002659/2020|EPI ISL 535527|C.9|South Africa|2020-08-03	0.0003860591	Africa
Africa|hCoV-19/South Africa/KRISP-K002222/2020|EPI ISL 515619|B.1.106|South Africa|2020-07-21	Africa|hCoV-19/South Africa/KRISP-K002659/2020|EPI ISL 535527|C.9|South Africa|2020-08-03	0.0004043058	Africa
Africa|hCoV-19/South Africa/KRISP-K002223/2020|EPI ISL 515620|C.1|South Africa|2020-07-21	Africa|hCoV-19/South Africa/KRISP-K002659/2020|EPI ISL 535527|C.9|South Africa|2020-08-03	0.0003763990	Africa
Africa|hCoV-19/South Africa/KRISP-K002225/2020|EPI ISL 515621|B.1.1.206|South Africa|2020-07-21	Africa|hCoV-19/South Africa/KRISP-K002659/2020|EPI ISL 535527|C.9|South Africa|2020-08-03	0.0004937224	Africa
Africa|hCoV-19/South Africa/KRISP-K002226/2020|EPI ISL 515622|B.1.1.254|South Africa|2020-07-21	Africa|hCoV-19/South Africa/KRISP-K002659/2020|EPI ISL 535527|C.9|South Africa|2020-08-03	0.0003703881	Africa
Africa|hCoV-19/South Africa/KRISP-K002227/2020|EPI ISL 515623|B.1.237|South Africa|2020-07-21	Africa|hCoV-19/South Africa/KRISP-K002659/2020|EPI ISL 535527|C.9|South Africa|2020-08-03	0.0005725794	Africa
Africa|hCoV-19/South Africa/KRISP-K002228/2020|EPI ISL 515624|B.1.5|South Africa|2020-07-20	Africa|hCoV-19/South Africa/KRISP-K002659/2020|EPI ISL 535527|C.9|South Africa|2020-08-03	0.0003501164	Africa
Africa|hCoV-19/South Africa/KRISP-K002229/2020|EPI ISL 515625|B.1.1.206|South Africa|2020-07-21	Africa|hCoV-19/South Africa/KRISP-K002659/2020|EPI ISL 535527|C.9|South Africa|2020-08-03	0.0005456730	Africa
Africa|hCoV-19/South Africa/KRISP-K002230/2020|EPI ISL 515626|C.1|South Africa|2020-07-21	Africa|hCoV-19/South Africa/KRISP-K002659/2020|EPI ISL 535527|C.9|South Africa|2020-08-03	0.0003439152	Africa
Africa|hCoV-19/South Africa/KRISP-K002231/2020|EPI ISL 515627|B.1.1|South Africa|2020-07-18	Africa|hCoV-19/South Africa/KRISP-K002659/2020|EPI ISL 535527|C.9|South Africa|2020-08-03	0.0003367103	Africa
Africa|hCoV-19/South Africa/KRISP-K002234/2020|EPI ISL 515628|C.1|South Africa|2020-07-21	Africa|hCoV-19/South Africa/KRISP-K002659/2020|EPI ISL 535527|C.9|South Africa|2020-08-03	0.0003367025	Africa
Africa|hCoV-19/South Africa/KRISP-K002237/2020|EPI ISL 515629|C.1|South Africa|2020-07-20	Africa|hCoV-19/South Africa/KRISP-K002659/2020|EPI ISL 535527|C.9|South Africa|2020-08-03	0.0003064792	Africa
Africa|hCoV-19/South Africa/KRISP-K002238/2020|EPI ISL 515630|B.1.1|South Africa|2020-07-20	Africa|hCoV-19/South Africa/KRISP-K002659/2020|EPI ISL 535527|C.9|South Africa|2020-08-03	0.0003858467	Africa
Africa|hCoV-19/South Africa/KRISP-K002239/2020|EPI ISL 515631|B.1.1.206|South Africa|2020-07-20	Africa|hCoV-19/South Africa/KRISP-K002659/2020|EPI ISL 535527|C.9|South Africa|2020-08-03	0.0004714551	Africa
Africa|hCoV-19/South Africa/KRISP-K002242/2020|EPI ISL 515633|B.1.5|South Africa|2020-07-21	Africa|hCoV-19/South Africa/KRISP-K002659/2020|EPI ISL 535527|C.9|South Africa|2020-08-03	0.0005768080	Africa
Africa|hCoV-19/South Africa/KRISP-K002243/2020|EPI ISL 515634|B.1.1.34|South Africa|2020-07-21	Africa|hCoV-19/South Africa/KRISP-K002659/2020|EPI ISL 535527|C.9|South Africa|2020-08-03	0.0005051168	Africa
Africa|hCoV-19/South Africa/KRISP-K002244/2020|EPI ISL 515635|B.1.106|South Africa|2020-07-20	Africa|hCoV-19/South Africa/KRISP-K002659/2020|EPI ISL 535527|C.9|South Africa|2020-08-03	0.0005064195	Africa
Africa|hCoV-19/South Africa/KRISP-K002249/2020|EPI ISL 515636|B.1.1|South Africa|2020-07-21	Africa|hCoV-19/South Africa/KRISP-K002659/2020|EPI ISL 535527|C.9|South Africa|2020-08-03	0.0004446118	Africa
Africa|hCoV-19/South Africa/KRISP-K002251/2020|EPI ISL 515638|B.1.1|South Africa|2020-07-21	Africa|hCoV-19/South Africa/KRISP-K002659/2020|EPI ISL 535527|C.9|South Africa|2020-08-03	0.0003404746	Africa
Africa|hCoV-19/South Africa/KRISP-K002253/2020|EPI ISL 515639|B.1.1.117|South Africa|2020-07-21	Africa|hCoV-19/South Africa/KRISP-K002659/2020|EPI ISL 535527|C.9|South Africa|2020-08-03	0.0004040689	Africa
Africa|hCoV-19/South Africa/KRISP-K002255/2020|EPI ISL 515640|B.1.1|South Africa|2020-07-21	Africa|hCoV-19/South Africa/KRISP-K002659/2020|EPI ISL 535527|C.9|South Africa|2020-08-03	0.0003716075	Africa
Africa|hCoV-19/South Africa/KRISP-K002256/2020|EPI ISL 515641|B.1.1.56|South Africa|2020-07-21	Africa|hCoV-19/South Africa/KRISP-K002659/2020|EPI ISL 535527|C.9|South Africa|2020-08-03	0.0005051608	Africa
Africa|hCoV-19/South Africa/KRISP-K002257/2020|EPI ISL 515642|B.1.1.206|South Africa|2020-07-19	Africa|hCoV-19/South Africa/KRISP-K002659/2020|EPI ISL 535527|C.9|South Africa|2020-08-03	0.0005051389	Africa
Africa|hCoV-19/South Africa/KRISP-K002258/2020|EPI ISL 515643|B.1.1.206|South Africa|2020-07-18	Africa|hCoV-19/South Africa/KRISP-K002659/2020|EPI ISL 535527|C.9|South Africa|2020-08-03	0.0003366958	Africa
Africa|hCoV-19/South Africa/KRISP-K002259/2020|EPI ISL 515644|C.1|South Africa|2020-07-18	Africa|hCoV-19/South Africa/KRISP-K002659/2020|EPI ISL 535527|C.9|South Africa|2020-08-03	0.0003030261	Africa
Africa|hCoV-19/South Africa/KRISP-K002260/2020|EPI ISL 515645|B.1.5|South Africa|2020-07-16	Africa|hCoV-19/South Africa/KRISP-K002659/2020|EPI ISL 535527|C.9|South Africa|2020-08-03	0.0005388893	Africa
Africa|hCoV-19/South Africa/KRISP-K002263/2020|EPI ISL 515646|B.1.1.206|South Africa|2020-07-19	Africa|hCoV-19/South Africa/KRISP-K002659/2020|EPI ISL 535527|C.9|South Africa|2020-08-03	0.0005095134	Africa
Africa|hCoV-19/South Africa/KRISP-K002264/2020|EPI ISL 515647|B.1.1.206|South Africa|2020-07-19	Africa|hCoV-19/South Africa/KRISP-K002659/2020|EPI ISL 535527|C.9|South Africa|2020-08-03	0.0004377693	Africa
Africa|hCoV-19/South Africa/KRISP-K002265/2020|EPI ISL 515648|B.1.1.62|South Africa|2020-07-20	Africa|hCoV-19/South Africa/KRISP-K002659/2020|EPI ISL 535527|C.9|South Africa|2020-08-03	0.0004440290	Africa
Africa|hCoV-19/South Africa/KRISP-K002266/2020|EPI ISL 515649|H.1|South Africa|2020-07-20	Africa|hCoV-19/South Africa/KRISP-K002659/2020|EPI ISL 535527|C.9|South Africa|2020-08-03	0.0004381341	Africa
Africa|hCoV-19/South Africa/KRISP-K002268/2020|EPI ISL 515650|C.1|South Africa|2020-07-20	Africa|hCoV-19/South Africa/KRISP-K002659/2020|EPI ISL 535527|C.9|South Africa|2020-08-03	0.0003030262	Africa
Africa|hCoV-19/South Africa/KRISP-K002269/2020|EPI ISL 515651|B.1.1.1|South Africa|2020-07-21	Africa|hCoV-19/South Africa/KRISP-K002659/2020|EPI ISL 535527|C.9|South Africa|2020-08-03	0.0003030261	Africa
Africa|hCoV-19/South Africa/KRISP-K002270/2020|EPI ISL 515652|B.1.1.206|South Africa|2020-07-20	Africa|hCoV-19/South Africa/KRISP-K002659/2020|EPI ISL 535527|C.9|South Africa|2020-08-03	0.0004388880	Africa
Africa|hCoV-19/South Africa/KRISP-K002271/2020|EPI ISL 515653|B.1.1.206|South Africa|2020-07-19	Africa|hCoV-19/South Africa/KRISP-K002659/2020|EPI ISL 535527|C.9|South Africa|2020-08-03	0.0003366958	Africa
Africa|hCoV-19/South Africa/KRISP-K002273/2020|EPI ISL 515654|C.1|South Africa|2020-07-21	Africa|hCoV-19/South Africa/KRISP-K002659/2020|EPI ISL 535527|C.9|South Africa|2020-08-03	0.0003703803	Africa
Africa|hCoV-19/South Africa/KRISP-K002274/2020|EPI ISL 515655|B.1.1.206|South Africa|2020-07-21	Africa|hCoV-19/South Africa/KRISP-K002659/2020|EPI ISL 535527|C.9|South Africa|2020-08-03	0.0004377414	Africa
Africa|hCoV-19/South Africa/KRISP-K002278/2020|EPI ISL 515658|B.1.1.206|South Africa|2020-07-21	Africa|hCoV-19/South Africa/KRISP-K002659/2020|EPI ISL 535527|C.9|South Africa|2020-08-03	0.0005388620	Africa
Africa|hCoV-19/South Africa/KRISP-K002279/2020|EPI ISL 515659|B.1.1.206|South Africa|2020-07-21	Africa|hCoV-19/South Africa/KRISP-K002659/2020|EPI ISL 535527|C.9|South Africa|2020-08-03	0.0005388620	Africa
Africa|hCoV-19/South Africa/KRISP-K002280/2020|EPI ISL 515660|C.1|South Africa|2020-07-21	Africa|hCoV-19/South Africa/KRISP-K002659/2020|EPI ISL 535527|C.9|South Africa|2020-08-03	0.0003367252	Africa
Africa|hCoV-19/South Africa/KRISP-K002281/2020|EPI ISL 515661|B.1.1.1|South Africa|2020-07-21	Africa|hCoV-19/South Africa/KRISP-K002659/2020|EPI ISL 535527|C.9|South Africa|2020-08-03	0.0002356672	Africa
Africa|hCoV-19/South Africa/KRISP-K002282/2020|EPI ISL 515662|C.2|South Africa|2020-07-21	Africa|hCoV-19/South Africa/KRISP-K002659/2020|EPI ISL 535527|C.9|South Africa|2020-08-03	0.0004040594	Africa
Africa|hCoV-19/South Africa/KRISP-K002283/2020|EPI ISL 515663|B.1.1.206|South Africa|2020-07-12	Africa|hCoV-19/South Africa/KRISP-K002659/2020|EPI ISL 535527|C.9|South Africa|2020-08-03	0.0003755307	Africa
Africa|hCoV-19/South Africa/KRISP-K002284/2020|EPI ISL 515664|B.1.1.206|South Africa|2020-07-21	Africa|hCoV-19/South Africa/KRISP-K002659/2020|EPI ISL 535527|C.9|South Africa|2020-08-03	0.0006293900	Africa
Africa|hCoV-19/South Africa/KRISP-K002287/2020|EPI ISL 515665|B.1.1.206|South Africa|2020-07-19	Africa|hCoV-19/South Africa/KRISP-K002659/2020|EPI ISL 535527|C.9|South Africa|2020-08-03	0.0004714640	Africa
Africa|hCoV-19/South Africa/KRISP-K002288/2020|EPI ISL 515666|B.1.1.206|South Africa|2020-07-21	Africa|hCoV-19/South Africa/KRISP-K002659/2020|EPI ISL 535527|C.9|South Africa|2020-08-03	0.0005388022	Africa
Africa|hCoV-19/South Africa/KRISP-K002289/2020|EPI ISL 515667|B.1.1.34|South Africa|2020-07-20	Africa|hCoV-19/South Africa/KRISP-K002659/2020|EPI ISL 535527|C.9|South Africa|2020-08-03	0.0003735367	Africa
Africa|hCoV-19/South Africa/KRISP-K002290/2020|EPI ISL 515668|B.1.1.206|South Africa|2020-07-23	Africa|hCoV-19/South Africa/KRISP-K002659/2020|EPI ISL 535527|C.9|South Africa|2020-08-03	0.0004377694	Africa
Africa|hCoV-19/South Africa/KRISP-K002291/2020|EPI ISL 515669|C.1|South Africa|2020-07-22	Africa|hCoV-19/South Africa/KRISP-K002659/2020|EPI ISL 535527|C.9|South Africa|2020-08-03	0.0005054945	Africa
Africa|hCoV-19/South Africa/KRISP-K002292/2020|EPI ISL 515670|B.1.1.206|South Africa|2020-07-22	Africa|hCoV-19/South Africa/KRISP-K002659/2020|EPI ISL 535527|C.9|South Africa|2020-08-03	0.0004100841	Africa
Africa|hCoV-19/South Africa/KRISP-K002293/2020|EPI ISL 515671|C.1|South Africa|2020-07-23	Africa|hCoV-19/South Africa/KRISP-K002659/2020|EPI ISL 535527|C.9|South Africa|2020-08-03	0.0004377398	Africa
Africa|hCoV-19/South Africa/KRISP-K002295/2020|EPI ISL 515672|B.1.1.206|South Africa|2020-07-23	Africa|hCoV-19/South Africa/KRISP-K002659/2020|EPI ISL 535527|C.9|South Africa|2020-08-03	0.0004377605	Africa
Africa|hCoV-19/South Africa/KRISP-K002296/2020|EPI ISL 515673|B.1.1.206|South Africa|2020-07-21	Africa|hCoV-19/South Africa/KRISP-K002659/2020|EPI ISL 535527|C.9|South Africa|2020-08-03	0.0003194508	Africa
Africa|hCoV-19/South Africa/KRISP-K002297/2020|EPI ISL 515674|C.6|South Africa|2020-07-20	Africa|hCoV-19/South Africa/KRISP-K002659/2020|EPI ISL 535527|C.9|South Africa|2020-08-03	0.0004379913	Africa
Africa|hCoV-19/South Africa/KRISP-K002298/2020|EPI ISL 515675|B.1.1.206|South Africa|2020-07-23	Africa|hCoV-19/South Africa/KRISP-K002659/2020|EPI ISL 535527|C.9|South Africa|2020-08-03	0.0003708884	Africa
Africa|hCoV-19/South Africa/KRISP-K002299/2020|EPI ISL 515676|H.1|South Africa|2020-07-22	Africa|hCoV-19/South Africa/KRISP-K002659/2020|EPI ISL 535527|C.9|South Africa|2020-08-03	0.0004040960	Africa
Africa|hCoV-19/South Africa/KRISP-K002300/2020|EPI ISL 515677|C.1|South Africa|2020-07-21	Africa|hCoV-19/South Africa/KRISP-K002659/2020|EPI ISL 535527|C.9|South Africa|2020-08-03	0.0005096968	Africa
Africa|hCoV-19/South Africa/KRISP-K002301/2020|EPI ISL 515678|B.1.1.206|South Africa|2020-07-22	Africa|hCoV-19/South Africa/KRISP-K002659/2020|EPI ISL 535527|C.9|South Africa|2020-08-03	0.0004714439	Africa
Africa|hCoV-19/South Africa/KRISP-K002303/2020|EPI ISL 515680|C.1|South Africa|2020-07-23	Africa|hCoV-19/South Africa/KRISP-K002659/2020|EPI ISL 535527|C.9|South Africa|2020-08-03	0.0004377693	Africa
Africa|hCoV-19/South Africa/KRISP-K002304/2020|EPI ISL 515681|C.1|South Africa|2020-07-23	Africa|hCoV-19/South Africa/KRISP-K002659/2020|EPI ISL 535527|C.9|South Africa|2020-08-03	0.0004377398	Africa
Africa|hCoV-19/South Africa/KRISP-K002306/2020|EPI ISL 515682|B.1.1.206|South Africa|2020-07-21	Africa|hCoV-19/South Africa/KRISP-K002659/2020|EPI ISL 535527|C.9|South Africa|2020-08-03	0.0006399246	Africa
Africa|hCoV-19/South Africa/KRISP-K002307/2020|EPI ISL 515683|B.1.1.206|South Africa|2020-07-23	Africa|hCoV-19/South Africa/KRISP-K002659/2020|EPI ISL 535527|C.9|South Africa|2020-08-03	0.0005051288	Africa
Africa|hCoV-19/South Africa/KRISP-K002308/2020|EPI ISL 515684|B.1.1.206|South Africa|2020-07-22	Africa|hCoV-19/South Africa/KRISP-K002659/2020|EPI ISL 535527|C.9|South Africa|2020-08-03	0.0004377796	Africa
Africa|hCoV-19/South Africa/KRISP-K002309/2020|EPI ISL 515685|B.1.1|South Africa|2020-07-23	Africa|hCoV-19/South Africa/KRISP-K002659/2020|EPI ISL 535527|C.9|South Africa|2020-08-03	0.0003726598	Africa
Africa|hCoV-19/South Africa/KRISP-K002310/2020|EPI ISL 515686|B.1.1.206|South Africa|2020-07-23	Africa|hCoV-19/South Africa/KRISP-K002659/2020|EPI ISL 535527|C.9|South Africa|2020-08-03	0.0005738801	Africa
Africa|hCoV-19/South Africa/KRISP-K002311/2020|EPI ISL 515687|C.9|South Africa|2020-07-22	Africa|hCoV-19/South Africa/KRISP-K002659/2020|EPI ISL 535527|C.9|South Africa|2020-08-03	0.0002693511	Africa
Africa|hCoV-19/South Africa/KRISP-K002312/2020|EPI ISL 515688|B.1.1.206|South Africa|2020-07-22	Africa|hCoV-19/South Africa/KRISP-K002659/2020|EPI ISL 535527|C.9|South Africa|2020-08-03	0.0004377518	Africa
Africa|hCoV-19/South Africa/KRISP-K002313/2020|EPI ISL 515689|B.1.140|South Africa|2020-07-22	Africa|hCoV-19/South Africa/KRISP-K002659/2020|EPI ISL 535527|C.9|South Africa|2020-08-03	0.0007074089	Africa
Africa|hCoV-19/South Africa/KRISP-K002314/2020|EPI ISL 515690|B.1.5|South Africa|2020-07-22	Africa|hCoV-19/South Africa/KRISP-K002659/2020|EPI ISL 535527|C.9|South Africa|2020-08-03	0.0005422124	Africa
Africa|hCoV-19/South Africa/KRISP-K002315/2020|EPI ISL 515691|B.1.5|South Africa|2020-07-22	Africa|hCoV-19/South Africa/KRISP-K002659/2020|EPI ISL 535527|C.9|South Africa|2020-08-03	0.0006063015	Africa
Africa|hCoV-19/South Africa/KRISP-K002316/2020|EPI ISL 515692|B.1.1.206|South Africa|2020-07-22	Africa|hCoV-19/South Africa/KRISP-K002659/2020|EPI ISL 535527|C.9|South Africa|2020-08-03	0.0004721369	Africa
Africa|hCoV-19/South Africa/KRISP-K002318/2020|EPI ISL 515694|B.1.1.206|South Africa|2020-07-22	Africa|hCoV-19/South Africa/KRISP-K002659/2020|EPI ISL 535527|C.9|South Africa|2020-08-03	0.0005388492	Africa
Africa|hCoV-19/South Africa/KRISP-K002319/2020|EPI ISL 515695|H.1|South Africa|2020-07-22	Africa|hCoV-19/South Africa/KRISP-K002659/2020|EPI ISL 535527|C.9|South Africa|2020-08-03	0.0003773855	Africa
Africa|hCoV-19/South Africa/KRISP-K002320/2020|EPI ISL 515696|B.1.5|South Africa|2020-07-22	Africa|hCoV-19/South Africa/KRISP-K002659/2020|EPI ISL 535527|C.9|South Africa|2020-08-03	0.0005388891	Africa
Africa|hCoV-19/South Africa/KRISP-K002321/2020|EPI ISL 515697|B.1.1.273|South Africa|2020-07-22	Africa|hCoV-19/South Africa/KRISP-K002659/2020|EPI ISL 535527|C.9|South Africa|2020-08-03	0.0005388276	Africa
Africa|hCoV-19/South Africa/KRISP-K002322/2020|EPI ISL 515698|B.1.5|South Africa|2020-07-22	Africa|hCoV-19/South Africa/KRISP-K002659/2020|EPI ISL 535527|C.9|South Africa|2020-08-03	0.0003704065	Africa
Africa|hCoV-19/South Africa/KRISP-K002323/2020|EPI ISL 515699|B.1.1.206|South Africa|2020-07-23	Africa|hCoV-19/South Africa/KRISP-K002659/2020|EPI ISL 535527|C.9|South Africa|2020-08-03	0.0004377709	Africa
Africa|hCoV-19/South Africa/KRISP-K002325/2020|EPI ISL 515701|B.1.1.206|South Africa|2020-07-22	Africa|hCoV-19/South Africa/KRISP-K002659/2020|EPI ISL 535527|C.9|South Africa|2020-08-03	0.0006400493	Africa
Africa|hCoV-19/South Africa/KRISP-K002326/2020|EPI ISL 515702|B.1.1.206|South Africa|2020-07-22	Africa|hCoV-19/South Africa/KRISP-K002659/2020|EPI ISL 535527|C.9|South Africa|2020-08-03	0.0006737633	Africa
Africa|hCoV-19/South Africa/KRISP-K002327/2020|EPI ISL 515703|B.1.1.206|South Africa|2020-07-14	Africa|hCoV-19/South Africa/KRISP-K002659/2020|EPI ISL 535527|C.9|South Africa|2020-08-03	0.0004714646	Africa
Africa|hCoV-19/South Africa/KRISP-K002329/2020|EPI ISL 515705|B.1.1.10|South Africa|2020-07-22	Africa|hCoV-19/South Africa/KRISP-K002659/2020|EPI ISL 535527|C.9|South Africa|2020-08-03	0.0003367105	Africa
Africa|hCoV-19/South Africa/KRISP-K002331/2020|EPI ISL 515706|H.1|South Africa|2020-07-22	Africa|hCoV-19/South Africa/KRISP-K002659/2020|EPI ISL 535527|C.9|South Africa|2020-08-03	0.0003703978	Africa
Africa|hCoV-19/South Africa/KRISP-K002332/2020|EPI ISL 515707|B.1.1.206|South Africa|2020-07-23	Africa|hCoV-19/South Africa/KRISP-K002659/2020|EPI ISL 535527|C.9|South Africa|2020-08-03	0.0004377502	Africa
Africa|hCoV-19/South Africa/KRISP-K002333/2020|EPI ISL 515708|B.1.1.206|South Africa|2020-07-22	Africa|hCoV-19/South Africa/KRISP-K002659/2020|EPI ISL 535527|C.9|South Africa|2020-08-03	0.0006063359	Africa
Africa|hCoV-19/South Africa/KRISP-K002335/2020|EPI ISL 515709|B.1.1|South Africa|2020-07-23	Africa|hCoV-19/South Africa/KRISP-K002659/2020|EPI ISL 535527|C.9|South Africa|2020-08-03	0.0003030333	Africa
Africa|hCoV-19/South Africa/KRISP-K002336/2020|EPI ISL 515710|C.1|South Africa|2020-07-23	Africa|hCoV-19/South Africa/KRISP-K002659/2020|EPI ISL 535527|C.9|South Africa|2020-08-03	0.0004040866	Africa
Africa|hCoV-19/South Africa/KRISP-K002337/2020|EPI ISL 515711|B.1.1.99|South Africa|2020-07-22	Africa|hCoV-19/South Africa/KRISP-K002659/2020|EPI ISL 535527|C.9|South Africa|2020-08-03	0.0003367037	Africa
Africa|hCoV-19/South Africa/KRISP-K002341/2020|EPI ISL 515714|B.1|South Africa|2020-07-22	Africa|hCoV-19/South Africa/KRISP-K002659/2020|EPI ISL 535527|C.9|South Africa|2020-08-03	0.0004377708	Africa
Africa|hCoV-19/South Africa/KRISP-K002343/2020|EPI ISL 515716|B.1.1.206|South Africa|2020-07-23	Africa|hCoV-19/South Africa/KRISP-K002659/2020|EPI ISL 535527|C.9|South Africa|2020-08-03	0.0005051508	Africa
Africa|hCoV-19/South Africa/KRISP-K002345/2020|EPI ISL 515717|B.1.1.206|South Africa|2020-07-21	Africa|hCoV-19/South Africa/KRISP-K002659/2020|EPI ISL 535527|C.9|South Africa|2020-08-03	0.0006890733	Africa
Africa|hCoV-19/South Africa/KRISP-K002346/2020|EPI ISL 515718|B.1.1.273|South Africa|2020-07-23	Africa|hCoV-19/South Africa/KRISP-K002659/2020|EPI ISL 535527|C.9|South Africa|2020-08-03	0.0005072884	Africa
Africa|hCoV-19/South Africa/KRISP-K002347/2020|EPI ISL 515719|B.1.1.206|South Africa|2020-07-23	Africa|hCoV-19/South Africa/KRISP-K002659/2020|EPI ISL 535527|C.9|South Africa|2020-08-03	0.0005051629	Africa
Africa|hCoV-19/South Africa/KRISP-K002348/2020|EPI ISL 515720|B.1.1|South Africa|2020-07-22	Africa|hCoV-19/South Africa/KRISP-K002659/2020|EPI ISL 535527|C.9|South Africa|2020-08-03	0.0004377605	Africa
Africa|hCoV-19/South Africa/KRISP-K002349/2020|EPI ISL 515721|B.1.1.206|South Africa|2020-07-10	Africa|hCoV-19/South Africa/KRISP-K002659/2020|EPI ISL 535527|C.9|South Africa|2020-08-03	0.0005051849	Africa
Africa|hCoV-19/South Africa/KRISP-K002350/2020|EPI ISL 515722|B.1.1.34|South Africa|2020-07-21	Africa|hCoV-19/South Africa/KRISP-K002659/2020|EPI ISL 535527|C.9|South Africa|2020-08-03	0.0005725659	Africa
Africa|hCoV-19/South Africa/KRISP-K002352/2020|EPI ISL 515724|C.9|South Africa|2020-07-21	Africa|hCoV-19/South Africa/KRISP-K002659/2020|EPI ISL 535527|C.9|South Africa|2020-08-03	0.0003030201	Africa
Africa|hCoV-19/South Africa/KRISP-K002353/2020|EPI ISL 515725|C.1|South Africa|2020-07-22	Africa|hCoV-19/South Africa/KRISP-K002659/2020|EPI ISL 535527|C.9|South Africa|2020-08-03	0.0004043412	Africa
Africa|hCoV-19/South Africa/KRISP-K002354/2020|EPI ISL 515726|B.1.1.206|South Africa|2020-07-21	Africa|hCoV-19/South Africa/KRISP-K002659/2020|EPI ISL 535527|C.9|South Africa|2020-08-03	0.0004139309	Africa
Africa|hCoV-19/South Africa/KRISP-K002357/2020|EPI ISL 515728|B.1.1.273|South Africa|2020-07-21	Africa|hCoV-19/South Africa/KRISP-K002659/2020|EPI ISL 535527|C.9|South Africa|2020-08-03	0.0005388039	Africa
Africa|hCoV-19/South Africa/KRISP-K002358/2020|EPI ISL 515729|B.1.1.206|South Africa|2020-07-21	Africa|hCoV-19/South Africa/KRISP-K002659/2020|EPI ISL 535527|C.9|South Africa|2020-08-03	0.0005051168	Africa
Africa|hCoV-19/South Africa/KRISP-K002359/2020|EPI ISL 515730|B.1.1.206|South Africa|2020-07-22	Africa|hCoV-19/South Africa/KRISP-K002659/2020|EPI ISL 535527|C.9|South Africa|2020-08-03	0.0005388620	Africa
Africa|hCoV-19/South Africa/KRISP-K002363/2020|EPI ISL 515731|B.1.1|South Africa|2020-07-21	Africa|hCoV-19/South Africa/KRISP-K002659/2020|EPI ISL 535527|C.9|South Africa|2020-08-03	0.0002693457	Africa
Africa|hCoV-19/South Africa/KRISP-K002364/2020|EPI ISL 515732|B.1.1.206|South Africa|2020-07-14	Africa|hCoV-19/South Africa/KRISP-K002659/2020|EPI ISL 535527|C.9|South Africa|2020-08-03	0.0005051288	Africa
Africa|hCoV-19/South Africa/KRISP-K002365/2020|EPI ISL 515733|B.1.1.273|South Africa|2020-07-22	Africa|hCoV-19/South Africa/KRISP-K002659/2020|EPI ISL 535527|C.9|South Africa|2020-08-03	0.0005388276	Africa
Africa|hCoV-19/South Africa/KRISP-K002366/2020|EPI ISL 515734|B.1.1.206|South Africa|2020-07-21	Africa|hCoV-19/South Africa/KRISP-K002659/2020|EPI ISL 535527|C.9|South Africa|2020-08-03	0.0004377693	Africa
Africa|hCoV-19/South Africa/KRISP-K002367/2020|EPI ISL 515735|C.1|South Africa|2020-07-22	Africa|hCoV-19/South Africa/KRISP-K002659/2020|EPI ISL 535527|C.9|South Africa|2020-08-03	0.0004094112	Africa
Africa|hCoV-19/South Africa/KRISP-K002368/2020|EPI ISL 515736|B.1.1.206|South Africa|2020-07-22	Africa|hCoV-19/South Africa/KRISP-K002659/2020|EPI ISL 535527|C.9|South Africa|2020-08-03	0.0003703815	Africa
Africa|hCoV-19/South Africa/KRISP-K002369/2020|EPI ISL 515737|C.1|South Africa|2020-07-22	Africa|hCoV-19/South Africa/KRISP-K002659/2020|EPI ISL 535527|C.9|South Africa|2020-08-03	0.0003367319	Africa
Africa|hCoV-19/South Africa/KRISP-K002370/2020|EPI ISL 515738|B.1.1.62|South Africa|2020-07-22	Africa|hCoV-19/South Africa/KRISP-K002659/2020|EPI ISL 535527|C.9|South Africa|2020-08-03	0.0005085361	Africa
Africa|hCoV-19/South Africa/KRISP-K002371/2020|EPI ISL 515739|C.1|South Africa|2020-07-22	Africa|hCoV-19/South Africa/KRISP-K002659/2020|EPI ISL 535527|C.9|South Africa|2020-08-03	0.0003704052	Africa
Africa|hCoV-19/South Africa/KRISP-K002372/2020|EPI ISL 515740|H.1|South Africa|2020-07-20	Africa|hCoV-19/South Africa/KRISP-K002659/2020|EPI ISL 535527|C.9|South Africa|2020-08-03	0.0004377709	Africa
Africa|hCoV-19/South Africa/KRISP-K002375/2020|EPI ISL 515741|B.1.1|South Africa|2020-07-21	Africa|hCoV-19/South Africa/KRISP-K002659/2020|EPI ISL 535527|C.9|South Africa|2020-08-03	0.0002708776	Africa
Africa|hCoV-19/South Africa/KRISP-K002376/2020|EPI ISL 515742|B.1.1|South Africa|2020-07-22	Africa|hCoV-19/South Africa/KRISP-K002659/2020|EPI ISL 535527|C.9|South Africa|2020-08-03	0.0003054954	Africa
Africa|hCoV-19/South Africa/KRISP-K002377/2020|EPI ISL 515743|B.1.1.206|South Africa|2020-07-22	Africa|hCoV-19/South Africa/KRISP-K002659/2020|EPI ISL 535527|C.9|South Africa|2020-08-03	0.0006062565	Africa
Africa|hCoV-19/South Africa/KRISP-K002378/2020|EPI ISL 515744|B.1|South Africa|2020-07-20	Africa|hCoV-19/South Africa/KRISP-K002659/2020|EPI ISL 535527|C.9|South Africa|2020-08-03	0.0006063137	Africa
Africa|hCoV-19/South Africa/KRISP-K002379/2020|EPI ISL 515745|C.1|South Africa|2020-07-22	Africa|hCoV-19/South Africa/KRISP-K002659/2020|EPI ISL 535527|C.9|South Africa|2020-08-03	0.0002705350	Africa
Africa|hCoV-19/South Africa/KRISP-K002380/2020|EPI ISL 515746|B.1.1|South Africa|2020-07-22	Africa|hCoV-19/South Africa/KRISP-K002659/2020|EPI ISL 535527|C.9|South Africa|2020-08-03	0.0003059761	Africa
Africa|hCoV-19/South Africa/KRISP-K002381/2020|EPI ISL 515747|B.1.1|South Africa|2020-07-17	Africa|hCoV-19/South Africa/KRISP-K002659/2020|EPI ISL 535527|C.9|South Africa|2020-08-03	0.0004387102	Africa
Africa|hCoV-19/South Africa/KRISP-K002382/2020|EPI ISL 515748|B.1.1.206|South Africa|2020-07-22	Africa|hCoV-19/South Africa/KRISP-K002659/2020|EPI ISL 535527|C.9|South Africa|2020-08-03	0.0005051508	Africa
Africa|hCoV-19/South Africa/KRISP-K002383/2020|EPI ISL 515749|B.1.1.206|South Africa|2020-07-20	Africa|hCoV-19/South Africa/KRISP-K002659/2020|EPI ISL 535527|C.9|South Africa|2020-08-03	0.0004377605	Africa
Africa|hCoV-19/South Africa/KRISP-K002384/2020|EPI ISL 515750|B.1.1.273|South Africa|2020-07-22	Africa|hCoV-19/South Africa/KRISP-K002659/2020|EPI ISL 535527|C.9|South Africa|2020-08-03	0.0004068867	Africa
Africa|hCoV-19/South Africa/KRISP-K002385/2020|EPI ISL 515751|B.1.1.206|South Africa|2020-07-22	Africa|hCoV-19/South Africa/KRISP-K002659/2020|EPI ISL 535527|C.9|South Africa|2020-08-03	0.0004040690	Africa
Africa|hCoV-19/South Africa/KRISP-K002386/2020|EPI ISL 515752|B.1.1.206|South Africa|2020-07-21	Africa|hCoV-19/South Africa/KRISP-K002659/2020|EPI ISL 535527|C.9|South Africa|2020-08-03	0.0004714123	Africa
Africa|hCoV-19/South Africa/KRISP-K002387/2020|EPI ISL 515753|B.1.1.64|South Africa|2020-07-22	Africa|hCoV-19/South Africa/KRISP-K002659/2020|EPI ISL 535527|C.9|South Africa|2020-08-03	0.0003703728	Africa
Africa|hCoV-19/South Africa/KRISP-K002388/2020|EPI ISL 515754|B.1.1.206|South Africa|2020-07-22	Africa|hCoV-19/South Africa/KRISP-K002659/2020|EPI ISL 535527|C.9|South Africa|2020-08-03	0.0005051389	Africa
Africa|hCoV-19/South Africa/KRISP-K002390/2020|EPI ISL 515755|B.1|South Africa|2020-07-25	Africa|hCoV-19/South Africa/KRISP-K002659/2020|EPI ISL 535527|C.9|South Africa|2020-08-03	0.0004089481	Africa
Africa|hCoV-19/South Africa/KRISP-K002391/2020|EPI ISL 515756|B.1.1.57|South Africa|2020-07-21	Africa|hCoV-19/South Africa/KRISP-K002659/2020|EPI ISL 535527|C.9|South Africa|2020-08-03	0.0004074214	Africa
Africa|hCoV-19/South Africa/KRISP-K002392/2020|EPI ISL 515757|B.1.1|South Africa|2020-07-27	Africa|hCoV-19/South Africa/KRISP-K002659/2020|EPI ISL 535527|C.9|South Africa|2020-08-03	0.0004377607	Africa
Africa|hCoV-19/South Africa/KRISP-K002393/2020|EPI ISL 515758|B.1.1|South Africa|2020-07-28	Africa|hCoV-19/South Africa/KRISP-K002659/2020|EPI ISL 535527|C.9|South Africa|2020-08-03	0.0002693457	Africa
Africa|hCoV-19/South Africa/KRISP-K002394/2020|EPI ISL 515759|C.1|South Africa|2020-07-28	Africa|hCoV-19/South Africa/KRISP-K002659/2020|EPI ISL 535527|C.9|South Africa|2020-08-03	0.0004731450	Africa
Africa|hCoV-19/South Africa/KRISP-K002395/2020|EPI ISL 515760|B.1.1.273|South Africa|2020-07-28	Africa|hCoV-19/South Africa/KRISP-K002659/2020|EPI ISL 535527|C.9|South Africa|2020-08-03	0.0006398967	Africa
Africa|hCoV-19/South Africa/KRISP-K002396/2020|EPI ISL 515761|H.1|South Africa|2020-07-30	Africa|hCoV-19/South Africa/KRISP-K002659/2020|EPI ISL 535527|C.9|South Africa|2020-08-03	0.0003164167	Africa
Africa|hCoV-19/South Africa/KRISP-K002398/2020|EPI ISL 515762|B.1.1.117|South Africa|2020-07-27	Africa|hCoV-19/South Africa/KRISP-K002659/2020|EPI ISL 535527|C.9|South Africa|2020-08-03	0.0004040694	Africa
Africa|hCoV-19/South Africa/KRISP-K002399/2020|EPI ISL 515763|B.1.1.62|South Africa|2020-07-30	Africa|hCoV-19/South Africa/KRISP-K002659/2020|EPI ISL 535527|C.9|South Africa|2020-08-03	0.0005051508	Africa
Africa|hCoV-19/South Africa/KRISP-K002400/2020|EPI ISL 515764|B.1.1.206|South Africa|2020-07-30	Africa|hCoV-19/South Africa/KRISP-K002659/2020|EPI ISL 535527|C.9|South Africa|2020-08-03	0.0004714123	Africa
Africa|hCoV-19/South Africa/KRISP-K002403/2020|EPI ISL 515767|B.1.1.117|South Africa|2020-07-24	Africa|hCoV-19/South Africa/KRISP-K002659/2020|EPI ISL 535527|C.9|South Africa|2020-08-03	0.0004040689	Africa
Africa|hCoV-19/South Africa/KRISP-K002404/2020|EPI ISL 515768|C.1|South Africa|2020-07-27	Africa|hCoV-19/South Africa/KRISP-K002659/2020|EPI ISL 535527|C.9|South Africa|2020-08-03	0.0004747330	Africa
Africa|hCoV-19/South Africa/KRISP-K002405/2020|EPI ISL 515769|B.1.1.273|South Africa|2020-07-27	Africa|hCoV-19/South Africa/KRISP-K002659/2020|EPI ISL 535527|C.9|South Africa|2020-08-03	0.0004040785	Africa
Africa|hCoV-19/South Africa/KRISP-K002406/2020|EPI ISL 515770|B.1.1.57|South Africa|2020-07-29	Africa|hCoV-19/South Africa/KRISP-K002659/2020|EPI ISL 535527|C.9|South Africa|2020-08-03	0.0003734657	Africa
Africa|hCoV-19/South Africa/KRISP-K002407/2020|EPI ISL 515771|B.1.1.273|South Africa|2020-07-30	Africa|hCoV-19/South Africa/KRISP-K002659/2020|EPI ISL 535527|C.9|South Africa|2020-08-03	0.0005051730	Africa
Africa|hCoV-19/South Africa/KRISP-K002408/2020|EPI ISL 515772|B.1.5|South Africa|2020-07-28	Africa|hCoV-19/South Africa/KRISP-K002659/2020|EPI ISL 535527|C.9|South Africa|2020-08-03	0.0004104964	Africa
Africa|hCoV-19/South Africa/KRISP-K002411/2020|EPI ISL 515773|C.9|South Africa|2020-07-29	Africa|hCoV-19/South Africa/KRISP-K002659/2020|EPI ISL 535527|C.9|South Africa|2020-08-03	0.0002019875	Africa
Africa|hCoV-19/South Africa/KRISP-K002412/2020|EPI ISL 515774|B.1.1|South Africa|2020-07-28	Africa|hCoV-19/South Africa/KRISP-K002659/2020|EPI ISL 535527|C.9|South Africa|2020-08-03	0.0003735380	Africa
Africa|hCoV-19/South Africa/KRISP-K002413/2020|EPI ISL 515775|B.1.1.206|South Africa|2020-07-24	Africa|hCoV-19/South Africa/KRISP-K002659/2020|EPI ISL 535527|C.9|South Africa|2020-08-03	0.0006062565	Africa
Africa|hCoV-19/South Africa/KRISP-K002414/2020|EPI ISL 515776|B.1.1.206|South Africa|2020-07-24	Africa|hCoV-19/South Africa/KRISP-K002659/2020|EPI ISL 535527|C.9|South Africa|2020-08-03	0.0004040689	Africa
Africa|hCoV-19/South Africa/KRISP-K002415/2020|EPI ISL 515777|B.1.1.206|South Africa|2020-07-29	Africa|hCoV-19/South Africa/KRISP-K002659/2020|EPI ISL 535527|C.9|South Africa|2020-08-03	0.0005051508	Africa
Africa|hCoV-19/South Africa/KRISP-K002416/2020|EPI ISL 515778|B.1.1.206|South Africa|2020-07-30	Africa|hCoV-19/South Africa/KRISP-K002659/2020|EPI ISL 535527|C.9|South Africa|2020-08-03	0.0005725525	Africa
Africa|hCoV-19/South Africa/KRISP-K002417/2020|EPI ISL 515779|B.1.1.206|South Africa|2020-07-30	Africa|hCoV-19/South Africa/KRISP-K002659/2020|EPI ISL 535527|C.9|South Africa|2020-08-03	0.0003848037	Africa
Africa|hCoV-19/South Africa/KRISP-K002418/2020|EPI ISL 515780|B.1.1.206|South Africa|2020-07-30	Africa|hCoV-19/South Africa/KRISP-K002659/2020|EPI ISL 535527|C.9|South Africa|2020-08-03	0.0004040691	Africa
Africa|hCoV-19/South Africa/KRISP-K002419/2020|EPI ISL 515781|B.1.1.206|South Africa|2020-07-30	Africa|hCoV-19/South Africa/KRISP-K002659/2020|EPI ISL 535527|C.9|South Africa|2020-08-03	0.0004040689	Africa
Africa|hCoV-19/South Africa/KRISP-K002420/2020|EPI ISL 515782|B.1.1.206|South Africa|2020-07-30	Africa|hCoV-19/South Africa/KRISP-K002659/2020|EPI ISL 535527|C.9|South Africa|2020-08-03	0.0004377693	Africa
Africa|hCoV-19/South Africa/KRISP-K002421/2020|EPI ISL 515783|B.1.1.206|South Africa|2020-07-30	Africa|hCoV-19/South Africa/KRISP-K002659/2020|EPI ISL 535527|C.9|South Africa|2020-08-03	0.0003726725	Africa
Africa|hCoV-19/South Africa/KRISP-K002423/2020|EPI ISL 515784|B.1.1.117|South Africa|2020-07-30	Africa|hCoV-19/South Africa/KRISP-K002659/2020|EPI ISL 535527|C.9|South Africa|2020-08-03	0.0004045866	Africa
Africa|hCoV-19/South Africa/KRISP-K002424/2020|EPI ISL 515785|B.1.1.57|South Africa|2020-07-30	Africa|hCoV-19/South Africa/KRISP-K002659/2020|EPI ISL 535527|C.9|South Africa|2020-08-03	0.0003766405	Africa
Africa|hCoV-19/South Africa/KRISP-K002425/2020|EPI ISL 515786|B.1.1.57|South Africa|2020-07-29	Africa|hCoV-19/South Africa/KRISP-K002659/2020|EPI ISL 535527|C.9|South Africa|2020-08-03	0.0005093479	Africa
Africa|hCoV-19/South Africa/KRISP-K002426/2020|EPI ISL 515787|C.1|South Africa|2020-07-29	Africa|hCoV-19/South Africa/KRISP-K002659/2020|EPI ISL 535527|C.9|South Africa|2020-08-03	0.0003706923	Africa
Africa|hCoV-19/South Africa/KRISP-K002427/2020|EPI ISL 515788|B.1.1|South Africa|2020-07-30	Africa|hCoV-19/South Africa/KRISP-K002659/2020|EPI ISL 535527|C.9|South Africa|2020-08-03	0.0004760276	Africa
Africa|hCoV-19/South Africa/KRISP-K002428/2020|EPI ISL 515789|B.1.1.273|South Africa|2020-07-30	Africa|hCoV-19/South Africa/KRISP-K002659/2020|EPI ISL 535527|C.9|South Africa|2020-08-03	0.0005388275	Africa
Africa|hCoV-19/South Africa/KRISP-K002429/2020|EPI ISL 515790|B.1.1.206|South Africa|2020-07-30	Africa|hCoV-19/South Africa/KRISP-K002659/2020|EPI ISL 535527|C.9|South Africa|2020-08-03	0.0005051407	Africa
Africa|hCoV-19/South Africa/KRISP-K002430/2020|EPI ISL 515791|B.1.1.206|South Africa|2020-07-30	Africa|hCoV-19/South Africa/KRISP-K002659/2020|EPI ISL 535527|C.9|South Africa|2020-08-03	0.0005388512	Africa
Africa|hCoV-19/South Africa/KRISP-K002431/2020|EPI ISL 515792|C.1|South Africa|2020-07-29	Africa|hCoV-19/South Africa/KRISP-K002659/2020|EPI ISL 535527|C.9|South Africa|2020-08-03	0.0005071588	Africa
Africa|hCoV-19/South Africa/KRISP-K002433/2020|EPI ISL 515793|B.1.1.206|South Africa|2020-07-30	Africa|hCoV-19/South Africa/KRISP-K002659/2020|EPI ISL 535527|C.9|South Africa|2020-08-03	0.0003746010	Africa
Africa|hCoV-19/South Africa/KRISP-K002437/2020|EPI ISL 515794|B.1.1.62|South Africa|2020-07-30	Africa|hCoV-19/South Africa/KRISP-K002659/2020|EPI ISL 535527|C.9|South Africa|2020-08-03	0.0004040960	Africa
Africa|hCoV-19/South Africa/KRISP-K002439/2020|EPI ISL 515795|B.1.1.206|South Africa|2020-07-30	Africa|hCoV-19/South Africa/KRISP-K002659/2020|EPI ISL 535527|C.9|South Africa|2020-08-03	0.0004452194	Africa
Africa|hCoV-19/South Africa/KRISP-K002440/2020|EPI ISL 515796|B.1.1.40|South Africa|2020-07-29	Africa|hCoV-19/South Africa/KRISP-K002659/2020|EPI ISL 535527|C.9|South Africa|2020-08-03	0.0005075365	Africa
Africa|hCoV-19/South Africa/KRISP-K002441/2020|EPI ISL 515797|C.1|South Africa|2020-07-30	Africa|hCoV-19/South Africa/KRISP-K002659/2020|EPI ISL 535527|C.9|South Africa|2020-08-03	0.0003367319	Africa
Africa|hCoV-19/South Africa/KRISP-K002442/2020|EPI ISL 515798|B.1.1.99|South Africa|2020-07-30	Africa|hCoV-19/South Africa/KRISP-K002659/2020|EPI ISL 535527|C.9|South Africa|2020-08-03	0.0003416225	Africa
Africa|hCoV-19/South Africa/KRISP-K002443/2020|EPI ISL 515799|C.1|South Africa|2020-07-29	Africa|hCoV-19/South Africa/KRISP-K002659/2020|EPI ISL 535527|C.9|South Africa|2020-08-03	0.0004052213	Africa
Africa|hCoV-19/South Africa/KRISP-K002444/2020|EPI ISL 518034|B.1.1.57|South Africa|2020-07-07	Africa|hCoV-19/South Africa/KRISP-K002659/2020|EPI ISL 535527|C.9|South Africa|2020-08-03	0.0003703890	Africa
Africa|hCoV-19/South Africa/KRISP-K002445/2020|EPI ISL 518035|H.1|South Africa|2020-07-07	Africa|hCoV-19/South Africa/KRISP-K002659/2020|EPI ISL 535527|C.9|South Africa|2020-08-03	0.0004714963	Africa
Africa|hCoV-19/South Africa/KRISP-K002448/2020|EPI ISL 518037|B.1.1|South Africa|2020-07-17	Africa|hCoV-19/South Africa/KRISP-K002659/2020|EPI ISL 535527|C.9|South Africa|2020-08-03	0.0003030201	Africa
Africa|hCoV-19/South Africa/KRISP-K002449/2020|EPI ISL 518038|B.1.1.57|South Africa|2020-07-17	Africa|hCoV-19/South Africa/KRISP-K002659/2020|EPI ISL 535527|C.9|South Africa|2020-08-03	0.0003055638	Africa
Africa|hCoV-19/South Africa/KRISP-K002451/2020|EPI ISL 518039|B.1.1|South Africa|2020-07-18	Africa|hCoV-19/South Africa/KRISP-K002659/2020|EPI ISL 535527|C.9|South Africa|2020-08-03	0.0003030201	Africa
Africa|hCoV-19/South Africa/KRISP-K002454/2020|EPI ISL 518040|H.1|South Africa|2020-07-13	Africa|hCoV-19/South Africa/KRISP-K002659/2020|EPI ISL 535527|C.9|South Africa|2020-08-03	0.0004040880	Africa
Africa|hCoV-19/South Africa/KRISP-K002455/2020|EPI ISL 518041|B.1.1.273|South Africa|2020-07-13	Africa|hCoV-19/South Africa/KRISP-K002659/2020|EPI ISL 535527|C.9|South Africa|2020-08-03	0.0004377414	Africa
Africa|hCoV-19/South Africa/KRISP-K002456/2020|EPI ISL 518042|B.1.1.273|South Africa|2020-07-09	Africa|hCoV-19/South Africa/KRISP-K002659/2020|EPI ISL 535527|C.9|South Africa|2020-08-03	0.0004719748	Africa
Africa|hCoV-19/South Africa/KRISP-K002457/2020|EPI ISL 518043|B.1.1.273|South Africa|2020-07-07	Africa|hCoV-19/South Africa/KRISP-K002659/2020|EPI ISL 535527|C.9|South Africa|2020-08-03	0.0004714345	Africa
Africa|hCoV-19/South Africa/KRISP-K002460/2020|EPI ISL 518044|H.1|South Africa|2020-07-06	Africa|hCoV-19/South Africa/KRISP-K002659/2020|EPI ISL 535527|C.9|South Africa|2020-08-03	0.0004040880	Africa
Africa|hCoV-19/South Africa/KRISP-K002461/2020|EPI ISL 518045|B.1.106|South Africa|2020-07-06	Africa|hCoV-19/South Africa/KRISP-K002659/2020|EPI ISL 535527|C.9|South Africa|2020-08-03	0.0005051526	Africa
Africa|hCoV-19/South Africa/KRISP-K002464/2020|EPI ISL 518047|B.1.1.273|South Africa|2020-07-14	Africa|hCoV-19/South Africa/KRISP-K002659/2020|EPI ISL 535527|C.9|South Africa|2020-08-03	0.0004714646	Africa
Africa|hCoV-19/South Africa/KRISP-K002465/2020|EPI ISL 518048|B.1.1.273|South Africa|2020-06-25	Africa|hCoV-19/South Africa/KRISP-K002659/2020|EPI ISL 535527|C.9|South Africa|2020-08-03	0.0004377605	Africa
Africa|hCoV-19/South Africa/KRISP-K002466/2020|EPI ISL 518049|B.1.1.62|South Africa|2020-06-23	Africa|hCoV-19/South Africa/KRISP-K002659/2020|EPI ISL 535527|C.9|South Africa|2020-08-03	0.0003704052	Africa
Africa|hCoV-19/South Africa/KRISP-K002467/2020|EPI ISL 518050|B.1.5|South Africa|2020-07-01	Africa|hCoV-19/South Africa/KRISP-K002659/2020|EPI ISL 535527|C.9|South Africa|2020-08-03	0.0004377812	Africa
Africa|hCoV-19/South Africa/KRISP-K002472/2020|EPI ISL 518051|B.1.5|South Africa|2020-07-14	Africa|hCoV-19/South Africa/KRISP-K002659/2020|EPI ISL 535527|C.9|South Africa|2020-08-03	0.0005725794	Africa
Africa|hCoV-19/South Africa/KRISP-K002474/2020|EPI ISL 518052|B.1.1.273|South Africa|2020-06-29	Africa|hCoV-19/South Africa/KRISP-K002659/2020|EPI ISL 535527|C.9|South Africa|2020-08-03	0.0004377605	Africa
Africa|hCoV-19/South Africa/KRISP-K002479/2020|EPI ISL 535390|C.1|South Africa|2020-08-07	Africa|hCoV-19/South Africa/KRISP-K002659/2020|EPI ISL 535527|C.9|South Africa|2020-08-03	0.0003704126	Africa
Africa|hCoV-19/South Africa/KRISP-K002483/2020|EPI ISL 535391|H.1|South Africa|2020-08-07	Africa|hCoV-19/South Africa/KRISP-K002659/2020|EPI ISL 535527|C.9|South Africa|2020-08-03	0.0004462643	Africa
Africa|hCoV-19/South Africa/KRISP-K002484/2020|EPI ISL 535392|B.1|South Africa|2020-08-07	Africa|hCoV-19/South Africa/KRISP-K002659/2020|EPI ISL 535527|C.9|South Africa|2020-08-03	0.0006737520	Africa
Africa|hCoV-19/South Africa/KRISP-K002486/2020|EPI ISL 535393|H.1|South Africa|2020-08-07	Africa|hCoV-19/South Africa/KRISP-K002659/2020|EPI ISL 535527|C.9|South Africa|2020-08-03	0.0005388512	Africa
Africa|hCoV-19/South Africa/KRISP-K002490/2020|EPI ISL 535394|B.1.1.10|South Africa|2020-08-07	Africa|hCoV-19/South Africa/KRISP-K002659/2020|EPI ISL 535527|C.9|South Africa|2020-08-03	0.0003704139	Africa
Africa|hCoV-19/South Africa/KRISP-K002491/2020|EPI ISL 535395|B.1.1|South Africa|2020-08-07	Africa|hCoV-19/South Africa/KRISP-K002659/2020|EPI ISL 535527|C.9|South Africa|2020-08-03	0.0005388620	Africa
Africa|hCoV-19/South Africa/KRISP-K002495/2020|EPI ISL 535396|B.1.1.273|South Africa|2020-08-06	Africa|hCoV-19/South Africa/KRISP-K002659/2020|EPI ISL 535527|C.9|South Africa|2020-08-03	0.0006062708	Africa
Africa|hCoV-19/South Africa/KRISP-K002498/2020|EPI ISL 535397|B.1.1.206|South Africa|2020-08-05	Africa|hCoV-19/South Africa/KRISP-K002659/2020|EPI ISL 535527|C.9|South Africa|2020-08-03	0.0004040689	Africa
Africa|hCoV-19/South Africa/KRISP-K002501/2020|EPI ISL 535398|B.1.1.273|South Africa|2020-08-07	Africa|hCoV-19/South Africa/KRISP-K002659/2020|EPI ISL 535527|C.9|South Africa|2020-08-03	0.0004040704	Africa
Africa|hCoV-19/South Africa/KRISP-K002502/2020|EPI ISL 535399|B.1.1.206|South Africa|2020-08-05	Africa|hCoV-19/South Africa/KRISP-K002659/2020|EPI ISL 535527|C.9|South Africa|2020-08-03	0.0004714646	Africa
Africa|hCoV-19/South Africa/KRISP-K002504/2020|EPI ISL 535400|B.1.1.40|South Africa|2020-08-06	Africa|hCoV-19/South Africa/KRISP-K002659/2020|EPI ISL 535527|C.9|South Africa|2020-08-03	0.0004040608	Africa
Africa|hCoV-19/South Africa/KRISP-K002516/2020|EPI ISL 535402|C.1|South Africa|2020-08-07	Africa|hCoV-19/South Africa/KRISP-K002659/2020|EPI ISL 535527|C.9|South Africa|2020-08-03	0.0003743614	Africa
Africa|hCoV-19/South Africa/KRISP-K002520/2020|EPI ISL 535403|B.1.1.206|South Africa|2020-08-07	Africa|hCoV-19/South Africa/KRISP-K002659/2020|EPI ISL 535527|C.9|South Africa|2020-08-03	0.0005051730	Africa
Africa|hCoV-19/South Africa/KRISP-K002526/2020|EPI ISL 535404|B.1.1|South Africa|2020-08-07	Africa|hCoV-19/South Africa/KRISP-K002659/2020|EPI ISL 535527|C.9|South Africa|2020-08-03	0.0005388257	Africa
Africa|hCoV-19/South Africa/KRISP-K002532/2020|EPI ISL 535405|B.1.1|South Africa|2020-07-30	Africa|hCoV-19/South Africa/KRISP-K002659/2020|EPI ISL 535527|C.9|South Africa|2020-08-03	0.0004377693	Africa
Africa|hCoV-19/South Africa/KRISP-K002533/2020|EPI ISL 535406|B.1.1|South Africa|2020-07-30	Africa|hCoV-19/South Africa/KRISP-K002659/2020|EPI ISL 535527|C.9|South Africa|2020-08-03	0.0004377693	Africa
Africa|hCoV-19/South Africa/KRISP-K002534/2020|EPI ISL 535407|B.1.1.206|South Africa|2020-07-30	Africa|hCoV-19/South Africa/KRISP-K002659/2020|EPI ISL 535527|C.9|South Africa|2020-08-03	0.0004179082	Africa
Africa|hCoV-19/South Africa/KRISP-K002535/2020|EPI ISL 535408|B.1.1|South Africa|2020-07-30	Africa|hCoV-19/South Africa/KRISP-K002659/2020|EPI ISL 535527|C.9|South Africa|2020-08-03	0.0004714242	Africa
Africa|hCoV-19/South Africa/KRISP-K002536/2020|EPI ISL 535409|C.1|South Africa|2020-07-30	Africa|hCoV-19/South Africa/KRISP-K002659/2020|EPI ISL 535527|C.9|South Africa|2020-08-03	0.0003081717	Africa
Africa|hCoV-19/South Africa/KRISP-K002537/2020|EPI ISL 535410|B.1.1.206|South Africa|2020-07-30	Africa|hCoV-19/South Africa/KRISP-K002659/2020|EPI ISL 535527|C.9|South Africa|2020-08-03	0.0005388748	Africa
Africa|hCoV-19/South Africa/KRISP-K002541/2020|EPI ISL 535411|B.1.1.57|South Africa|2020-07-30	Africa|hCoV-19/South Africa/KRISP-K002659/2020|EPI ISL 535527|C.9|South Africa|2020-08-03	0.0004177679	Africa
Africa|hCoV-19/South Africa/KRISP-K002542/2020|EPI ISL 535412|B.1.1.206|South Africa|2020-07-30	Africa|hCoV-19/South Africa/KRISP-K002659/2020|EPI ISL 535527|C.9|South Africa|2020-08-03	0.0005388150	Africa
Africa|hCoV-19/South Africa/KRISP-K002543/2020|EPI ISL 535413|C.1|South Africa|2020-07-30	Africa|hCoV-19/South Africa/KRISP-K002659/2020|EPI ISL 535527|C.9|South Africa|2020-08-03	0.0003030333	Africa
Africa|hCoV-19/South Africa/KRISP-K002544/2020|EPI ISL 535414|B.1.1.206|South Africa|2020-07-30	Africa|hCoV-19/South Africa/KRISP-K002659/2020|EPI ISL 535527|C.9|South Africa|2020-08-03	0.0005051729	Africa
Africa|hCoV-19/South Africa/KRISP-K002545/2020|EPI ISL 535415|B.1.1.254|South Africa|2020-07-30	Africa|hCoV-19/South Africa/KRISP-K002659/2020|EPI ISL 535527|C.9|South Africa|2020-08-03	0.0004040608	Africa
Africa|hCoV-19/South Africa/KRISP-K002546/2020|EPI ISL 535416|B.1.1|South Africa|2020-07-30	Africa|hCoV-19/South Africa/KRISP-K002659/2020|EPI ISL 535527|C.9|South Africa|2020-08-03	0.0004040689	Africa
Africa|hCoV-19/South Africa/KRISP-K002547/2020|EPI ISL 535417|C.1|South Africa|2020-07-30	Africa|hCoV-19/South Africa/KRISP-K002659/2020|EPI ISL 535527|C.9|South Africa|2020-08-03	0.0002693511	Africa
Africa|hCoV-19/South Africa/KRISP-K002548/2020|EPI ISL 535418|B.1.1|South Africa|2020-07-30	Africa|hCoV-19/South Africa/KRISP-K002659/2020|EPI ISL 535527|C.9|South Africa|2020-08-03	0.0005072224	Africa
Africa|hCoV-19/South Africa/KRISP-K002550/2020|EPI ISL 535420|B.1.1.206|South Africa|2020-07-29	Africa|hCoV-19/South Africa/KRISP-K002659/2020|EPI ISL 535527|C.9|South Africa|2020-08-03	0.0004377503	Africa
Africa|hCoV-19/South Africa/KRISP-K002552/2020|EPI ISL 535421|B.1.1.206|South Africa|2020-07-30	Africa|hCoV-19/South Africa/KRISP-K002659/2020|EPI ISL 535527|C.9|South Africa|2020-08-03	0.0004714328	Africa
Africa|hCoV-19/South Africa/KRISP-K002553/2020|EPI ISL 535422|C.1|South Africa|2020-07-29	Africa|hCoV-19/South Africa/KRISP-K002659/2020|EPI ISL 535527|C.9|South Africa|2020-08-03	0.0003367172	Africa
Africa|hCoV-19/South Africa/KRISP-K002554/2020|EPI ISL 535423|B.1.1.273|South Africa|2020-07-30	Africa|hCoV-19/South Africa/KRISP-K002659/2020|EPI ISL 535527|C.9|South Africa|2020-08-03	0.0004496863	Africa
Africa|hCoV-19/South Africa/KRISP-K002555/2020|EPI ISL 535424|B.1.1.57|South Africa|2020-07-30	Africa|hCoV-19/South Africa/KRISP-K002659/2020|EPI ISL 535527|C.9|South Africa|2020-08-03	0.0004055161	Africa
Africa|hCoV-19/South Africa/KRISP-K002556/2020|EPI ISL 535425|B.1.1.273|South Africa|2020-07-29	Africa|hCoV-19/South Africa/KRISP-K002659/2020|EPI ISL 535527|C.9|South Africa|2020-08-03	0.0003367105	Africa
Africa|hCoV-19/South Africa/KRISP-K002558/2020|EPI ISL 535426|B.1.1.273|South Africa|2020-07-30	Africa|hCoV-19/South Africa/KRISP-K002659/2020|EPI ISL 535527|C.9|South Africa|2020-08-03	0.0004377709	Africa
Africa|hCoV-19/South Africa/KRISP-K002559/2020|EPI ISL 535427|B.1.1.206|South Africa|2020-07-29	Africa|hCoV-19/South Africa/KRISP-K002659/2020|EPI ISL 535527|C.9|South Africa|2020-08-03	0.0004714440	Africa
Africa|hCoV-19/South Africa/KRISP-K002560/2020|EPI ISL 535428|B.1.1.206|South Africa|2020-07-31	Africa|hCoV-19/South Africa/KRISP-K002659/2020|EPI ISL 535527|C.9|South Africa|2020-08-03	0.0004040785	Africa
Africa|hCoV-19/South Africa/KRISP-K002561/2020|EPI ISL 535429|C.1|South Africa|2020-07-30	Africa|hCoV-19/South Africa/KRISP-K002659/2020|EPI ISL 535527|C.9|South Africa|2020-08-03	0.0003736761	Africa
Africa|hCoV-19/South Africa/KRISP-K002562/2020|EPI ISL 535430|H.1|South Africa|2020-07-30	Africa|hCoV-19/South Africa/KRISP-K002659/2020|EPI ISL 535527|C.9|South Africa|2020-08-03	0.0004377900	Africa
Africa|hCoV-19/South Africa/KRISP-K002563/2020|EPI ISL 535431|H.1|South Africa|2020-07-30	Africa|hCoV-19/South Africa/KRISP-K002659/2020|EPI ISL 535527|C.9|South Africa|2020-08-03	0.0004377606	Africa
Africa|hCoV-19/South Africa/KRISP-K002566/2020|EPI ISL 535432|C.1|South Africa|2020-07-29	Africa|hCoV-19/South Africa/KRISP-K002659/2020|EPI ISL 535527|C.9|South Africa|2020-08-03	0.0003729415	Africa
Africa|hCoV-19/South Africa/KRISP-K002567/2020|EPI ISL 535433|B.1.1|South Africa|2020-07-29	Africa|hCoV-19/South Africa/KRISP-K002659/2020|EPI ISL 535527|C.9|South Africa|2020-08-03	0.0003703890	Africa
Africa|hCoV-19/South Africa/KRISP-K002568/2020|EPI ISL 535434|B.1.1|South Africa|2020-07-29	Africa|hCoV-19/South Africa/KRISP-K002659/2020|EPI ISL 535527|C.9|South Africa|2020-08-03	0.0004040784	Africa
Africa|hCoV-19/South Africa/KRISP-K002570/2020|EPI ISL 535436|B.1.5.19|South Africa|2020-07-29	Africa|hCoV-19/South Africa/KRISP-K002659/2020|EPI ISL 535527|C.9|South Africa|2020-08-03	0.0007073613	Africa
Africa|hCoV-19/South Africa/KRISP-K002571/2020|EPI ISL 535437|B.1.1.206|South Africa|2020-07-30	Africa|hCoV-19/South Africa/KRISP-K002659/2020|EPI ISL 535527|C.9|South Africa|2020-08-03	0.0003854182	Africa
Africa|hCoV-19/South Africa/KRISP-K002572/2020|EPI ISL 535438|B.1.1.206|South Africa|2020-07-30	Africa|hCoV-19/South Africa/KRISP-K002659/2020|EPI ISL 535527|C.9|South Africa|2020-08-03	0.0004377311	Africa
Africa|hCoV-19/South Africa/KRISP-K002573/2020|EPI ISL 535439|B.1.1|South Africa|2020-07-29	Africa|hCoV-19/South Africa/KRISP-K002659/2020|EPI ISL 535527|C.9|South Africa|2020-08-03	0.0003703816	Africa
Africa|hCoV-19/South Africa/KRISP-K002574/2020|EPI ISL 535440|H.1|South Africa|2020-07-31	Africa|hCoV-19/South Africa/KRISP-K002659/2020|EPI ISL 535527|C.9|South Africa|2020-08-03	0.0004040961	Africa
Africa|hCoV-19/South Africa/KRISP-K002576/2020|EPI ISL 535441|H.1|South Africa|2020-07-28	Africa|hCoV-19/South Africa/KRISP-K002659/2020|EPI ISL 535527|C.9|South Africa|2020-08-03	0.0003367037	Africa
Africa|hCoV-19/South Africa/KRISP-K002577/2020|EPI ISL 535442|H.1|South Africa|2020-07-31	Africa|hCoV-19/South Africa/KRISP-K002659/2020|EPI ISL 535527|C.9|South Africa|2020-08-03	0.0004377988	Africa
Africa|hCoV-19/South Africa/KRISP-K002578/2020|EPI ISL 535443|H.1|South Africa|2020-07-31	Africa|hCoV-19/South Africa/KRISP-K002659/2020|EPI ISL 535527|C.9|South Africa|2020-08-03	0.0004040608	Africa
Africa|hCoV-19/South Africa/KRISP-K002579/2020|EPI ISL 535444|B.1.1.117|South Africa|2020-07-29	Africa|hCoV-19/South Africa/KRISP-K002659/2020|EPI ISL 535527|C.9|South Africa|2020-08-03	0.0003367105	Africa
Africa|hCoV-19/South Africa/KRISP-K002580/2020|EPI ISL 535445|C.9|South Africa|2020-07-30	Africa|hCoV-19/South Africa/KRISP-K002659/2020|EPI ISL 535527|C.9|South Africa|2020-08-03	0.0003704140	Africa
Africa|hCoV-19/South Africa/KRISP-K002581/2020|EPI ISL 535446|B.1.1.273|South Africa|2020-07-31	Africa|hCoV-19/South Africa/KRISP-K002659/2020|EPI ISL 535527|C.9|South Africa|2020-08-03	0.0004714440	Africa
Africa|hCoV-19/South Africa/KRISP-K002582/2020|EPI ISL 535447|B.1.1|South Africa|2020-07-31	Africa|hCoV-19/South Africa/KRISP-K002659/2020|EPI ISL 535527|C.9|South Africa|2020-08-03	0.0004377502	Africa
Africa|hCoV-19/South Africa/KRISP-K002583/2020|EPI ISL 535448|B.1.1.273|South Africa|2020-08-01	Africa|hCoV-19/South Africa/KRISP-K002659/2020|EPI ISL 535527|C.9|South Africa|2020-08-03	0.0004714234	Africa
Africa|hCoV-19/South Africa/KRISP-K002584/2020|EPI ISL 535449|B.1.1.1|South Africa|2020-08-01	Africa|hCoV-19/South Africa/KRISP-K002659/2020|EPI ISL 535527|C.9|South Africa|2020-08-03	0.0004377590	Africa
Africa|hCoV-19/South Africa/KRISP-K002585/2020|EPI ISL 535450|B.1.1.206|South Africa|2020-07-31	Africa|hCoV-19/South Africa/KRISP-K002659/2020|EPI ISL 535527|C.9|South Africa|2020-08-03	0.0005388022	Africa
Africa|hCoV-19/South Africa/KRISP-K002586/2020|EPI ISL 535451|H.1|South Africa|2020-08-01	Africa|hCoV-19/South Africa/KRISP-K002659/2020|EPI ISL 535527|C.9|South Africa|2020-08-03	0.0003703978	Africa
Africa|hCoV-19/South Africa/KRISP-K002587/2020|EPI ISL 535452|H.1|South Africa|2020-07-29	Africa|hCoV-19/South Africa/KRISP-K002659/2020|EPI ISL 535527|C.9|South Africa|2020-08-03	0.0003703816	Africa
Africa|hCoV-19/South Africa/KRISP-K002590/2020|EPI ISL 535455|H.1|South Africa|2020-07-31	Africa|hCoV-19/South Africa/KRISP-K002659/2020|EPI ISL 535527|C.9|South Africa|2020-08-03	0.0003367037	Africa
Africa|hCoV-19/South Africa/KRISP-K002591/2020|EPI ISL 535456|B.1.5.31|South Africa|2020-07-28	Africa|hCoV-19/South Africa/KRISP-K002659/2020|EPI ISL 535527|C.9|South Africa|2020-08-03	0.0006736344	Africa
Africa|hCoV-19/South Africa/KRISP-K002592/2020|EPI ISL 535457|B.1.1.206|South Africa|2020-07-30	Africa|hCoV-19/South Africa/KRISP-K002659/2020|EPI ISL 535527|C.9|South Africa|2020-08-03	0.0004377502	Africa
Africa|hCoV-19/South Africa/KRISP-K002594/2020|EPI ISL 535459|B.1.1.62|South Africa|2020-07-28	Africa|hCoV-19/South Africa/KRISP-K002659/2020|EPI ISL 535527|C.9|South Africa|2020-08-03	0.0004714851	Africa
Africa|hCoV-19/South Africa/KRISP-K002595/2020|EPI ISL 535460|B.1.1.62|South Africa|2020-07-29	Africa|hCoV-19/South Africa/KRISP-K002659/2020|EPI ISL 535527|C.9|South Africa|2020-08-03	0.0004714645	Africa
Africa|hCoV-19/South Africa/KRISP-K002596/2020|EPI ISL 535461|B.1.1|South Africa|2020-07-29	Africa|hCoV-19/South Africa/KRISP-K002659/2020|EPI ISL 535527|C.9|South Africa|2020-08-03	0.0003366958	Africa
Africa|hCoV-19/South Africa/KRISP-K002597/2020|EPI ISL 535462|B.1.1.206|South Africa|2020-07-31	Africa|hCoV-19/South Africa/KRISP-K002659/2020|EPI ISL 535527|C.9|South Africa|2020-08-03	0.0005388385	Africa
Africa|hCoV-19/South Africa/KRISP-K002598/2020|EPI ISL 535463|H.1|South Africa|2020-07-30	Africa|hCoV-19/South Africa/KRISP-K002659/2020|EPI ISL 535527|C.9|South Africa|2020-08-03	0.0003703816	Africa
Africa|hCoV-19/South Africa/KRISP-K002600/2020|EPI ISL 535464|B.1.1.34|South Africa|2020-07-31	Africa|hCoV-19/South Africa/KRISP-K002659/2020|EPI ISL 535527|C.9|South Africa|2020-08-03	0.0003706760	Africa
Africa|hCoV-19/South Africa/KRISP-K002601/2020|EPI ISL 535465|B.1.1|South Africa|2020-07-30	Africa|hCoV-19/South Africa/KRISP-K002659/2020|EPI ISL 535527|C.9|South Africa|2020-08-03	0.0003703890	Africa
Africa|hCoV-19/South Africa/KRISP-K002602/2020|EPI ISL 535466|H.1|South Africa|2020-07-31	Africa|hCoV-19/South Africa/KRISP-K002659/2020|EPI ISL 535527|C.9|South Africa|2020-08-03	0.0005388982	Africa
Africa|hCoV-19/South Africa/KRISP-K002603/2020|EPI ISL 535467|B.1.1|South Africa|2020-07-30	Africa|hCoV-19/South Africa/KRISP-K002659/2020|EPI ISL 535527|C.9|South Africa|2020-08-03	0.0003049396	Africa
Africa|hCoV-19/South Africa/KRISP-K002604/2020|EPI ISL 535468|H.1|South Africa|2020-07-31	Africa|hCoV-19/South Africa/KRISP-K002659/2020|EPI ISL 535527|C.9|South Africa|2020-08-03	0.0004377605	Africa
Africa|hCoV-19/South Africa/KRISP-K002605/2020|EPI ISL 535469|B.1.1.206|South Africa|2020-07-30	Africa|hCoV-19/South Africa/KRISP-K002659/2020|EPI ISL 535527|C.9|South Africa|2020-08-03	0.0005051407	Africa
Africa|hCoV-19/South Africa/KRISP-K002606/2020|EPI ISL 535470|H.1|South Africa|2020-07-31	Africa|hCoV-19/South Africa/KRISP-K002659/2020|EPI ISL 535527|C.9|South Africa|2020-08-03	0.0003703816	Africa
Africa|hCoV-19/South Africa/KRISP-K002607/2020|EPI ISL 535471|H.1|South Africa|2020-07-30	Africa|hCoV-19/South Africa/KRISP-K002659/2020|EPI ISL 535527|C.9|South Africa|2020-08-03	0.0004040785	Africa
Africa|hCoV-19/South Africa/KRISP-K002608/2020|EPI ISL 535472|B.1.5.31|South Africa|2020-08-01	Africa|hCoV-19/South Africa/KRISP-K002659/2020|EPI ISL 535527|C.9|South Africa|2020-08-03	0.0006062872	Africa
Africa|hCoV-19/South Africa/KRISP-K002609/2020|EPI ISL 535473|B.1.5.16|South Africa|2020-07-30	Africa|hCoV-19/South Africa/KRISP-K002659/2020|EPI ISL 535527|C.9|South Africa|2020-08-03	0.0007410925	Africa
Africa|hCoV-19/South Africa/KRISP-K002611/2020|EPI ISL 535475|B.1|South Africa|2020-07-29	Africa|hCoV-19/South Africa/KRISP-K002659/2020|EPI ISL 535527|C.9|South Africa|2020-08-03	0.0006736662	Africa
Africa|hCoV-19/South Africa/KRISP-K002612/2020|EPI ISL 535476|C.1|South Africa|2020-07-23	Africa|hCoV-19/South Africa/KRISP-K002659/2020|EPI ISL 535527|C.9|South Africa|2020-08-03	0.0003030261	Africa
Africa|hCoV-19/South Africa/KRISP-K002613/2020|EPI ISL 535477|B.1.5.31|South Africa|2020-07-28	Africa|hCoV-19/South Africa/KRISP-K002659/2020|EPI ISL 535527|C.9|South Africa|2020-08-03	0.0007074089	Africa
Africa|hCoV-19/South Africa/KRISP-K002614/2020|EPI ISL 535478|B.1.5|South Africa|2020-07-30	Africa|hCoV-19/South Africa/KRISP-K002659/2020|EPI ISL 535527|C.9|South Africa|2020-08-03	0.0004042745	Africa
Africa|hCoV-19/South Africa/KRISP-K002615/2020|EPI ISL 535479|B.1.1.206|South Africa|2020-07-31	Africa|hCoV-19/South Africa/KRISP-K002659/2020|EPI ISL 535527|C.9|South Africa|2020-08-03	0.0004379861	Africa
Africa|hCoV-19/South Africa/KRISP-K002616/2020|EPI ISL 535480|B.1.1.56|South Africa|2020-08-01	Africa|hCoV-19/South Africa/KRISP-K002659/2020|EPI ISL 535527|C.9|South Africa|2020-08-03	0.0004714534	Africa
Africa|hCoV-19/South Africa/KRISP-K002617/2020|EPI ISL 535481|C.1|South Africa|2020-07-29	Africa|hCoV-19/South Africa/KRISP-K002659/2020|EPI ISL 535527|C.9|South Africa|2020-08-03	0.0004040689	Africa
Africa|hCoV-19/South Africa/KRISP-K002618/2020|EPI ISL 535482|B.1.1.273|South Africa|2020-07-29	Africa|hCoV-19/South Africa/KRISP-K002659/2020|EPI ISL 535527|C.9|South Africa|2020-08-03	0.0004505584	Africa
Africa|hCoV-19/South Africa/KRISP-K002619/2020|EPI ISL 535483|B.1.1.273|South Africa|2020-07-31	Africa|hCoV-19/South Africa/KRISP-K002659/2020|EPI ISL 535527|C.9|South Africa|2020-08-03	0.0004377513	Africa
Africa|hCoV-19/South Africa/KRISP-K002621/2020|EPI ISL 535484|B.1.1.206|South Africa|2020-07-30	Africa|hCoV-19/South Africa/KRISP-K002659/2020|EPI ISL 535527|C.9|South Africa|2020-08-03	0.0004714551	Africa
Africa|hCoV-19/South Africa/KRISP-K002622/2020|EPI ISL 535485|H.1|South Africa|2020-07-31	Africa|hCoV-19/South Africa/KRISP-K002659/2020|EPI ISL 535527|C.9|South Africa|2020-08-03	0.0004377900	Africa
Africa|hCoV-19/South Africa/KRISP-K002623/2020|EPI ISL 535486|B.1|South Africa|2020-08-01	Africa|hCoV-19/South Africa/KRISP-K002659/2020|EPI ISL 535527|C.9|South Africa|2020-08-03	0.0005772583	Africa
Africa|hCoV-19/South Africa/KRISP-K002624/2020|EPI ISL 535487|B.1.1.206|South Africa|2020-08-01	Africa|hCoV-19/South Africa/KRISP-K002659/2020|EPI ISL 535527|C.9|South Africa|2020-08-03	0.0005725638	Africa
Africa|hCoV-19/South Africa/KRISP-K002625/2020|EPI ISL 535488|B.1.1|South Africa|2020-07-29	Africa|hCoV-19/South Africa/KRISP-K002659/2020|EPI ISL 535527|C.9|South Africa|2020-08-03	0.0004040689	Africa
Africa|hCoV-19/South Africa/KRISP-K002626/2020|EPI ISL 535496|H.1|South Africa|2020-08-01	Africa|hCoV-19/South Africa/KRISP-K002659/2020|EPI ISL 535527|C.9|South Africa|2020-08-03	0.0004040704	Africa
Africa|hCoV-19/South Africa/KRISP-K002628/2020|EPI ISL 535498|H.1|South Africa|2020-07-27	Africa|hCoV-19/South Africa/KRISP-K002659/2020|EPI ISL 535527|C.9|South Africa|2020-08-03	0.0004714440	Africa
Africa|hCoV-19/South Africa/KRISP-K002629/2020|EPI ISL 535499|C.9|South Africa|2020-07-31	Africa|hCoV-19/South Africa/KRISP-K002659/2020|EPI ISL 535527|C.9|South Africa|2020-08-03	0.0003037286	Africa
Africa|hCoV-19/South Africa/KRISP-K002630/2020|EPI ISL 535500|H.1|South Africa|2020-07-31	Africa|hCoV-19/South Africa/KRISP-K002659/2020|EPI ISL 535527|C.9|South Africa|2020-08-03	0.0004377988	Africa
Africa|hCoV-19/South Africa/KRISP-K002631/2020|EPI ISL 535501|H.1|South Africa|2020-08-02	Africa|hCoV-19/South Africa/KRISP-K002659/2020|EPI ISL 535527|C.9|South Africa|2020-08-03	0.0004377709	Africa
Africa|hCoV-19/South Africa/KRISP-K002632/2020|EPI ISL 535502|B.1.1.62|South Africa|2020-07-31	Africa|hCoV-19/South Africa/KRISP-K002659/2020|EPI ISL 535527|C.9|South Africa|2020-08-03	0.0005051508	Africa
Africa|hCoV-19/South Africa/KRISP-K002633/2020|EPI ISL 535503|B.1.1.206|South Africa|2020-08-03	Africa|hCoV-19/South Africa/KRISP-K002659/2020|EPI ISL 535527|C.9|South Africa|2020-08-03	0.0004714534	Africa
Africa|hCoV-19/South Africa/KRISP-K002634/2020|EPI ISL 535504|B.1.1.273|South Africa|2020-08-03	Africa|hCoV-19/South Africa/KRISP-K002659/2020|EPI ISL 535527|C.9|South Africa|2020-08-03	0.0004714440	Africa
Africa|hCoV-19/South Africa/KRISP-K002635/2020|EPI ISL 535505|B.1.1.40|South Africa|2020-08-04	Africa|hCoV-19/South Africa/KRISP-K002659/2020|EPI ISL 535527|C.9|South Africa|2020-08-03	0.0004714440	Africa
Africa|hCoV-19/South Africa/KRISP-K002636/2020|EPI ISL 535506|C.1|South Africa|2020-08-02	Africa|hCoV-19/South Africa/KRISP-K002659/2020|EPI ISL 535527|C.9|South Africa|2020-08-03	0.0004040947	Africa
Africa|hCoV-19/South Africa/KRISP-K002637/2020|EPI ISL 535507|B.1.1.206|South Africa|2020-08-02	Africa|hCoV-19/South Africa/KRISP-K002659/2020|EPI ISL 535527|C.9|South Africa|2020-08-03	0.0003722059	Africa
Africa|hCoV-19/South Africa/KRISP-K002638/2020|EPI ISL 535508|B.1.1.206|South Africa|2020-08-04	Africa|hCoV-19/South Africa/KRISP-K002659/2020|EPI ISL 535527|C.9|South Africa|2020-08-03	0.0004040689	Africa
Africa|hCoV-19/South Africa/KRISP-K002639/2020|EPI ISL 535509|B.1.1.34|South Africa|2020-08-03	Africa|hCoV-19/South Africa/KRISP-K002659/2020|EPI ISL 535527|C.9|South Africa|2020-08-03	0.0004040689	Africa
Africa|hCoV-19/South Africa/KRISP-K002640/2020|EPI ISL 535510|B.1.1.206|South Africa|2020-08-04	Africa|hCoV-19/South Africa/KRISP-K002659/2020|EPI ISL 535527|C.9|South Africa|2020-08-03	0.0004714328	Africa
Africa|hCoV-19/South Africa/KRISP-K002641/2020|EPI ISL 535511|B.1.1.34|South Africa|2020-08-02	Africa|hCoV-19/South Africa/KRISP-K002659/2020|EPI ISL 535527|C.9|South Africa|2020-08-03	0.0004377502	Africa
Africa|hCoV-19/South Africa/KRISP-K002642/2020|EPI ISL 535512|B.1.1.273|South Africa|2020-08-02	Africa|hCoV-19/South Africa/KRISP-K002659/2020|EPI ISL 535527|C.9|South Africa|2020-08-03	0.0004714234	Africa
Africa|hCoV-19/South Africa/KRISP-K002643/2020|EPI ISL 535513|B.1.1.206|South Africa|2020-08-01	Africa|hCoV-19/South Africa/KRISP-K002659/2020|EPI ISL 535527|C.9|South Africa|2020-08-03	0.0004377502	Africa
Africa|hCoV-19/South Africa/KRISP-K002644/2020|EPI ISL 535514|B.1.1.206|South Africa|2020-08-02	Africa|hCoV-19/South Africa/KRISP-K002659/2020|EPI ISL 535527|C.9|South Africa|2020-08-03	0.0004714646	Africa
Africa|hCoV-19/South Africa/KRISP-K002645/2020|EPI ISL 535515|H.1|South Africa|2020-08-01	Africa|hCoV-19/South Africa/KRISP-K002659/2020|EPI ISL 535527|C.9|South Africa|2020-08-03	0.0003703816	Africa
Africa|hCoV-19/South Africa/KRISP-K002646/2020|EPI ISL 535516|B.1.1.34|South Africa|2020-08-03	Africa|hCoV-19/South Africa/KRISP-K002659/2020|EPI ISL 535527|C.9|South Africa|2020-08-03	0.0004377693	Africa
Africa|hCoV-19/South Africa/KRISP-K002647/2020|EPI ISL 535517|B.1.1.206|South Africa|2020-08-04	Africa|hCoV-19/South Africa/KRISP-K002659/2020|EPI ISL 535527|C.9|South Africa|2020-08-03	0.0002806345	Africa
Africa|hCoV-19/South Africa/KRISP-K002648/2020|EPI ISL 535518|B.1.1.206|South Africa|2020-08-04	Africa|hCoV-19/South Africa/KRISP-K002659/2020|EPI ISL 535527|C.9|South Africa|2020-08-03	0.0003367105	Africa
Africa|hCoV-19/South Africa/KRISP-K002649/2020|EPI ISL 535519|B.1.1.34|South Africa|2020-08-02	Africa|hCoV-19/South Africa/KRISP-K002659/2020|EPI ISL 535527|C.9|South Africa|2020-08-03	0.0004714328	Africa
Africa|hCoV-19/South Africa/KRISP-K002650/2020|EPI ISL 535520|H.1|South Africa|2020-08-03	Africa|hCoV-19/South Africa/KRISP-K002659/2020|EPI ISL 535527|C.9|South Africa|2020-08-03	0.0005051848	Africa
Africa|hCoV-19/South Africa/KRISP-K002651/2020|EPI ISL 535521|B.1.1.206|South Africa|2020-08-04	Africa|hCoV-19/South Africa/KRISP-K002659/2020|EPI ISL 535527|C.9|South Africa|2020-08-03	0.0004159004	Africa
Africa|hCoV-19/South Africa/KRISP-K002653/2020|EPI ISL 535522|B.1.1|South Africa|2020-08-02	Africa|hCoV-19/South Africa/KRISP-K002659/2020|EPI ISL 535527|C.9|South Africa|2020-08-03	0.0003367978	Africa
Africa|hCoV-19/South Africa/KRISP-K002655/2020|EPI ISL 535523|C.9|South Africa|2020-08-03	Africa|hCoV-19/South Africa/KRISP-K002659/2020|EPI ISL 535527|C.9|South Africa|2020-08-03	0.0001009832	Africa
Africa|hCoV-19/South Africa/KRISP-K002657/2020|EPI ISL 535525|B.1.1.1|South Africa|2020-08-03	Africa|hCoV-19/South Africa/KRISP-K002659/2020|EPI ISL 535527|C.9|South Africa|2020-08-03	0.0002752790	Africa
Africa|hCoV-19/South Africa/KRISP-K002658/2020|EPI ISL 535526|B.1.1.56|South Africa|2020-08-03	Africa|hCoV-19/South Africa/KRISP-K002659/2020|EPI ISL 535527|C.9|South Africa|2020-08-03	0.0004714534	Africa
Africa|hCoV-19/Algeria/G0638 2264/2020|EPI ISL 418241|B.1|Algeria|2020-03-02	Africa|hCoV-19/South Africa/KRISP-K002660/2020|EPI ISL 535528|B.1.1.316|South Africa|2020-08-03	0.0004853265	Africa
Africa|hCoV-19/Algeria/G0640 2265/2020|EPI ISL 418242|B.1|Algeria|2020-03-08	Africa|hCoV-19/South Africa/KRISP-K002660/2020|EPI ISL 535528|B.1.1.316|South Africa|2020-08-03	0.0003805523	Africa
Africa|hCoV-19/Algeria/G0860 2262/2020|EPI ISL 420037|B.1|Algeria|2020-03-02	Africa|hCoV-19/South Africa/KRISP-K002660/2020|EPI ISL 535528|B.1.1.316|South Africa|2020-08-03	0.0003805523	Africa
Africa|hCoV-19/Benin/1022/2020|EPI ISL 476826|B.1|Benin|2020-03-25	Africa|hCoV-19/South Africa/KRISP-K002660/2020|EPI ISL 535528|B.1.1.316|South Africa|2020-08-03	0.0003459818	Africa
Africa|hCoV-19/Benin/1092/2020|EPI ISL 476827|B.1|Benin|2020-03-27	Africa|hCoV-19/South Africa/KRISP-K002660/2020|EPI ISL 535528|B.1.1.316|South Africa|2020-08-03	0.0004153375	Africa
Africa|hCoV-19/Benin/1408/2020|EPI ISL 476825|B.1.356|Benin|2020-04-04	Africa|hCoV-19/South Africa/KRISP-K002660/2020|EPI ISL 535528|B.1.1.316|South Africa|2020-08-03	0.0003805786	Africa
Africa|hCoV-19/Benin/1409/2020|EPI ISL 476828|B.1|Benin|2020-04-06	Africa|hCoV-19/South Africa/KRISP-K002660/2020|EPI ISL 535528|B.1.1.316|South Africa|2020-08-03	0.0004182424	Africa
Africa|hCoV-19/Benin/1950/2020|EPI ISL 476830|A|Benin|2020-04-15	Africa|hCoV-19/South Africa/KRISP-K002660/2020|EPI ISL 535528|B.1.1.316|South Africa|2020-08-03	0.0005883707	Africa
Africa|hCoV-19/Benin/197/2020|EPI ISL 476822|B.1.178|Benin|2020-03-15	Africa|hCoV-19/South Africa/KRISP-K002660/2020|EPI ISL 535528|B.1.1.316|South Africa|2020-08-03	0.0003460213	Africa
Africa|hCoV-19/Benin/2012/2020|EPI ISL 476831|A|Benin|2020-04-15	Africa|hCoV-19/South Africa/KRISP-K002660/2020|EPI ISL 535528|B.1.1.316|South Africa|2020-08-03	0.0005882568	Africa
Africa|hCoV-19/Benin/260/2020|EPI ISL 476823|B.1.292|Benin|2020-03-17	Africa|hCoV-19/South Africa/KRISP-K002660/2020|EPI ISL 535528|B.1.1.316|South Africa|2020-08-03	0.0004498027	Africa
Africa|hCoV-19/Benin/314/2020|EPI ISL 476834|B.1.5|Benin|2020-03-17	Africa|hCoV-19/South Africa/KRISP-K002660/2020|EPI ISL 535528|B.1.1.316|South Africa|2020-08-03	0.0004524024	Africa
Africa|hCoV-19/Benin/461/2020|EPI ISL 476833|A|Benin|2020-03-17	Africa|hCoV-19/South Africa/KRISP-K002660/2020|EPI ISL 535528|B.1.1.316|South Africa|2020-08-03	0.0005882569	Africa
Africa|hCoV-19/Benin/501/2020|EPI ISL 476824|B.1.356|Benin|2020-03-17	Africa|hCoV-19/South Africa/KRISP-K002660/2020|EPI ISL 535528|B.1.1.316|South Africa|2020-08-03	0.0003805523	Africa
Africa|hCoV-19/Benin/843/2020|EPI ISL 476829|A|Benin|2020-03-19	Africa|hCoV-19/South Africa/KRISP-K002660/2020|EPI ISL 535528|B.1.1.316|South Africa|2020-08-03	0.0005191003	Africa
Africa|hCoV-19/Botswana/BOT0455/2020|EPI ISL 560386|B.1|Botswana|2020-03-28	Africa|hCoV-19/South Africa/KRISP-K002660/2020|EPI ISL 535528|B.1.1.316|South Africa|2020-08-03	0.0003113480	Africa
Africa|hCoV-19/Botswana/BOT2254/2020|EPI ISL 560390|B.1.1|Botswana|2020-04-08	Africa|hCoV-19/South Africa/KRISP-K002660/2020|EPI ISL 535528|B.1.1.316|South Africa|2020-08-03	0.0001761303	Africa
Africa|hCoV-19/Botswana/BOT2283/2020|EPI ISL 560385|B.1|Botswana|2020-04-07	Africa|hCoV-19/South Africa/KRISP-K002660/2020|EPI ISL 535528|B.1.1.316|South Africa|2020-08-03	0.0004313711	Africa
Africa|hCoV-19/Botswana/BOT2624/2020|EPI ISL 560387|B.1.1|Botswana|2020-04-05	Africa|hCoV-19/South Africa/KRISP-K002660/2020|EPI ISL 535528|B.1.1.316|South Africa|2020-08-03	0.0001796933	Africa
Africa|hCoV-19/Botswana/BOT4161/2020|EPI ISL 560388|B.1.1.220|Botswana|2020-04-16	Africa|hCoV-19/South Africa/KRISP-K002660/2020|EPI ISL 535528|B.1.1.316|South Africa|2020-08-03	0.0002492085	Africa
Africa|hCoV-19/DRC/04186/2020|EPI ISL 471411|A|Democratic Republic of the Congo|2020-04-25	Africa|hCoV-19/South Africa/KRISP-K002660/2020|EPI ISL 535528|B.1.1.316|South Africa|2020-08-03	0.0005882565	Africa
Africa|hCoV-19/DRC/04188/2020|EPI ISL 471413|A|Democratic Republic of the Congo|2020-04-25	Africa|hCoV-19/South Africa/KRISP-K002660/2020|EPI ISL 535528|B.1.1.316|South Africa|2020-08-03	0.0006776851	Africa
Africa|hCoV-19/DRC/10041/2020|EPI ISL 527543|B.1.1.275|Democratic Republic of the Congo|2020-05-22	Africa|hCoV-19/South Africa/KRISP-K002660/2020|EPI ISL 535528|B.1.1.316|South Africa|2020-08-03	0.0002458164	Africa
Africa|hCoV-19/DRC/10057/2020|EPI ISL 527538|B.1.1.275|Democratic Republic of the Congo|2020-05-22	Africa|hCoV-19/South Africa/KRISP-K002660/2020|EPI ISL 535528|B.1.1.316|South Africa|2020-08-03	0.0003630474	Africa
Africa|hCoV-19/DRC/10061/2020|EPI ISL 527521|B.1.1.275|Democratic Republic of the Congo|2020-05-22	Africa|hCoV-19/South Africa/KRISP-K002660/2020|EPI ISL 535528|B.1.1.316|South Africa|2020-08-03	0.0002147495	Africa
Africa|hCoV-19/DRC/10070/2020|EPI ISL 527544|B.1.178|Democratic Republic of the Congo|2020-05-22	Africa|hCoV-19/South Africa/KRISP-K002660/2020|EPI ISL 535528|B.1.1.316|South Africa|2020-08-03	0.0004910104	Africa
Africa|hCoV-19/DRC/10120/2020|EPI ISL 513624|B.1.1.275|Democratic Republic of the Congo|2020-05-22	Africa|hCoV-19/South Africa/KRISP-K002660/2020|EPI ISL 535528|B.1.1.316|South Africa|2020-08-03	0.0002877898	Africa
Africa|hCoV-19/DRC/10127/2020|EPI ISL 513625|B.1.1.275|Democratic Republic of the Congo|2020-05-22	Africa|hCoV-19/South Africa/KRISP-K002660/2020|EPI ISL 535528|B.1.1.316|South Africa|2020-08-03	0.0002839498	Africa
Africa|hCoV-19/DRC/10242/2020|EPI ISL 513626|B.1.84|Democratic Republic of the Congo|2020-05-22	Africa|hCoV-19/South Africa/KRISP-K002660/2020|EPI ISL 535528|B.1.1.316|South Africa|2020-08-03	0.0003836538	Africa
Africa|hCoV-19/DRC/10251/2020|EPI ISL 513627|B.1.128|Democratic Republic of the Congo|2020-05-22	Africa|hCoV-19/South Africa/KRISP-K002660/2020|EPI ISL 535528|B.1.1.316|South Africa|2020-08-03	0.0005237742	Africa
Africa|hCoV-19/DRC/10324/2020|EPI ISL 527545|B.1.214|Democratic Republic of the Congo|2020-05-22	Africa|hCoV-19/South Africa/KRISP-K002660/2020|EPI ISL 535528|B.1.1.316|South Africa|2020-08-03	0.0004565050	Africa
Africa|hCoV-19/DRC/10346/2020|EPI ISL 527546|B.1.214|Democratic Republic of the Congo|2020-05-22	Africa|hCoV-19/South Africa/KRISP-K002660/2020|EPI ISL 535528|B.1.1.316|South Africa|2020-08-03	0.0004613971	Africa
Africa|hCoV-19/DRC/10364/2020|EPI ISL 527498|B.1|Democratic Republic of the Congo|2020-05-22	Africa|hCoV-19/South Africa/KRISP-K002660/2020|EPI ISL 535528|B.1.1.316|South Africa|2020-08-03	0.0003533272	Africa
Africa|hCoV-19/DRC/10371/2020|EPI ISL 527489|B.1.178|Democratic Republic of the Congo|2020-05-22	Africa|hCoV-19/South Africa/KRISP-K002660/2020|EPI ISL 535528|B.1.1.316|South Africa|2020-08-03	0.0004918780	Africa
Africa|hCoV-19/DRC/10373/2020|EPI ISL 527495|B.1.159|Democratic Republic of the Congo|2020-05-22	Africa|hCoV-19/South Africa/KRISP-K002660/2020|EPI ISL 535528|B.1.1.316|South Africa|2020-08-03	0.0004573656	Africa
Africa|hCoV-19/DRC/10374/2020|EPI ISL 527539|B.1.84|Democratic Republic of the Congo|2020-05-22	Africa|hCoV-19/South Africa/KRISP-K002660/2020|EPI ISL 535528|B.1.1.316|South Africa|2020-08-03	0.0006498667	Africa
Africa|hCoV-19/DRC/10375/2020|EPI ISL 527499|B.1.84|Democratic Republic of the Congo|2020-05-22	Africa|hCoV-19/South Africa/KRISP-K002660/2020|EPI ISL 535528|B.1.1.316|South Africa|2020-08-03	0.0005286592	Africa
Africa|hCoV-19/DRC/10399/2020|EPI ISL 527491|B.1.214|Democratic Republic of the Congo|2020-05-22	Africa|hCoV-19/South Africa/KRISP-K002660/2020|EPI ISL 535528|B.1.1.316|South Africa|2020-08-03	0.0003513624	Africa
Africa|hCoV-19/DRC/10502/2020|EPI ISL 527547|B.1.5|Democratic Republic of the Congo|2020-05-20	Africa|hCoV-19/South Africa/KRISP-K002660/2020|EPI ISL 535528|B.1.1.316|South Africa|2020-08-03	0.0002455870	Africa
Africa|hCoV-19/DRC/10506/2020|EPI ISL 527524|B.1.5|Democratic Republic of the Congo|2020-05-18	Africa|hCoV-19/South Africa/KRISP-K002660/2020|EPI ISL 535528|B.1.1.316|South Africa|2020-08-03	0.0002517236	Africa
Africa|hCoV-19/DRC/10507/2020|EPI ISL 527492|B.1.5|Democratic Republic of the Congo|2020-05-18	Africa|hCoV-19/South Africa/KRISP-K002660/2020|EPI ISL 535528|B.1.1.316|South Africa|2020-08-03	0.0002812320	Africa
Africa|hCoV-19/DRC/10508/2020|EPI ISL 527494|B.1.5|Democratic Republic of the Congo|2020-05-20	Africa|hCoV-19/South Africa/KRISP-K002660/2020|EPI ISL 535528|B.1.1.316|South Africa|2020-08-03	0.0002796790	Africa
Africa|hCoV-19/DRC/10532/2020|EPI ISL 527532|B.1.5|Democratic Republic of the Congo|2020-05-20	Africa|hCoV-19/South Africa/KRISP-K002660/2020|EPI ISL 535528|B.1.1.316|South Africa|2020-08-03	0.0002879592	Africa
Africa|hCoV-19/DRC/10533/2020|EPI ISL 527548|B.1.5|Democratic Republic of the Congo|2020-05-20	Africa|hCoV-19/South Africa/KRISP-K002660/2020|EPI ISL 535528|B.1.1.316|South Africa|2020-08-03	0.0002807652	Africa
Africa|hCoV-19/DRC/10621/2020|EPI ISL 527526|B.1.214|Democratic Republic of the Congo|2020-05-23	Africa|hCoV-19/South Africa/KRISP-K002660/2020|EPI ISL 535528|B.1.1.316|South Africa|2020-08-03	0.0004310259	Africa
Africa|hCoV-19/DRC/10640/2020|EPI ISL 527541|B.1|Democratic Republic of the Congo|2020-05-22	Africa|hCoV-19/South Africa/KRISP-K002660/2020|EPI ISL 535528|B.1.1.316|South Africa|2020-08-03	0.0006181494	Africa
Africa|hCoV-19/DRC/10644/2020|EPI ISL 527549|B.1|Democratic Republic of the Congo|2020-05-22	Africa|hCoV-19/South Africa/KRISP-K002660/2020|EPI ISL 535528|B.1.1.316|South Africa|2020-08-03	0.0005966952	Africa
Africa|hCoV-19/DRC/10728/2020|EPI ISL 513628|B.1.5|Democratic Republic of the Congo|2020-05-23	Africa|hCoV-19/South Africa/KRISP-K002660/2020|EPI ISL 535528|B.1.1.316|South Africa|2020-08-03	0.0003245223	Africa
Africa|hCoV-19/DRC/10731/2020|EPI ISL 513629|B.1.1.1|Democratic Republic of the Congo|2020-05-23	Africa|hCoV-19/South Africa/KRISP-K002660/2020|EPI ISL 535528|B.1.1.316|South Africa|2020-08-03	0.0002905982	Africa
Africa|hCoV-19/DRC/10733/2020|EPI ISL 513630|B.1|Democratic Republic of the Congo|2020-05-23	Africa|hCoV-19/South Africa/KRISP-K002660/2020|EPI ISL 535528|B.1.1.316|South Africa|2020-08-03	0.0004521396	Africa
Africa|hCoV-19/DRC/108/2020|EPI ISL 417948|B.1.128|Democratic Republic of the Congo|2020-03-19	Africa|hCoV-19/South Africa/KRISP-K002660/2020|EPI ISL 535528|B.1.1.316|South Africa|2020-08-03	0.0004157046	Africa
Africa|hCoV-19/DRC/10885/2020|EPI ISL 513631|B.1.84|Democratic Republic of the Congo|2020-05-23	Africa|hCoV-19/South Africa/KRISP-K002660/2020|EPI ISL 535528|B.1.1.316|South Africa|2020-08-03	0.0004554927	Africa
Africa|hCoV-19/DRC/10902/2020|EPI ISL 527490|B.1.178|Democratic Republic of the Congo|2020-05-23	Africa|hCoV-19/South Africa/KRISP-K002660/2020|EPI ISL 535528|B.1.1.316|South Africa|2020-08-03	0.0004212769	Africa
Africa|hCoV-19/DRC/10913/2020|EPI ISL 527507|B.1.84|Democratic Republic of the Congo|2020-05-24	Africa|hCoV-19/South Africa/KRISP-K002660/2020|EPI ISL 535528|B.1.1.316|South Africa|2020-08-03	0.0004965122	Africa
Africa|hCoV-19/DRC/11005/2020|EPI ISL 527550|B.1.159|Democratic Republic of the Congo|2020-05-24	Africa|hCoV-19/South Africa/KRISP-K002660/2020|EPI ISL 535528|B.1.1.316|South Africa|2020-08-03	0.0005617360	Africa
Africa|hCoV-19/DRC/11008/2020|EPI ISL 527503|B.1.159|Democratic Republic of the Congo|2020-05-24	Africa|hCoV-19/South Africa/KRISP-K002660/2020|EPI ISL 535528|B.1.1.316|South Africa|2020-08-03	0.0004960248	Africa
Africa|hCoV-19/DRC/11022/2020|EPI ISL 527551|B.1.214|Democratic Republic of the Congo|2020-05-24	Africa|hCoV-19/South Africa/KRISP-K002660/2020|EPI ISL 535528|B.1.1.316|South Africa|2020-08-03	0.0005268141	Africa
Africa|hCoV-19/DRC/11024/2020|EPI ISL 527552|B.1.149|Democratic Republic of the Congo|2020-05-24	Africa|hCoV-19/South Africa/KRISP-K002660/2020|EPI ISL 535528|B.1.1.316|South Africa|2020-08-03	0.0005672134	Africa
Africa|hCoV-19/DRC/11026/2020|EPI ISL 527553|B.1.149|Democratic Republic of the Congo|2020-05-24	Africa|hCoV-19/South Africa/KRISP-K002660/2020|EPI ISL 535528|B.1.1.316|South Africa|2020-08-03	0.0004212472	Africa
Africa|hCoV-19/DRC/11031/2020|EPI ISL 527554|B.1.214|Democratic Republic of the Congo|2020-05-24	Africa|hCoV-19/South Africa/KRISP-K002660/2020|EPI ISL 535528|B.1.1.316|South Africa|2020-08-03	0.0004567088	Africa
Africa|hCoV-19/DRC/11041/2020|EPI ISL 527555|B.1|Democratic Republic of the Congo|2020-05-24	Africa|hCoV-19/South Africa/KRISP-K002660/2020|EPI ISL 535528|B.1.1.316|South Africa|2020-08-03	0.0004214352	Africa
Africa|hCoV-19/DRC/11057/2020|EPI ISL 527528|B.1.5|Democratic Republic of the Congo|2020-05-24	Africa|hCoV-19/South Africa/KRISP-K002660/2020|EPI ISL 535528|B.1.1.316|South Africa|2020-08-03	0.0003594995	Africa
Africa|hCoV-19/DRC/11078/2020|EPI ISL 527514|B.1|Democratic Republic of the Congo|2020-05-24	Africa|hCoV-19/South Africa/KRISP-K002660/2020|EPI ISL 535528|B.1.1.316|South Africa|2020-08-03	0.0004624803	Africa
Africa|hCoV-19/DRC/11079/2020|EPI ISL 527500|B.1.214|Democratic Republic of the Congo|2020-05-24	Africa|hCoV-19/South Africa/KRISP-K002660/2020|EPI ISL 535528|B.1.1.316|South Africa|2020-08-03	0.0003884446	Africa
Africa|hCoV-19/DRC/11093/2020|EPI ISL 527527|B.1.5|Democratic Republic of the Congo|2020-05-24	Africa|hCoV-19/South Africa/KRISP-K002660/2020|EPI ISL 535528|B.1.1.316|South Africa|2020-08-03	0.0004326760	Africa
Africa|hCoV-19/DRC/11096/2020|EPI ISL 527522|B.1|Democratic Republic of the Congo|2020-05-24	Africa|hCoV-19/South Africa/KRISP-K002660/2020|EPI ISL 535528|B.1.1.316|South Africa|2020-08-03	0.0003579593	Africa
Africa|hCoV-19/DRC/11114/2020|EPI ISL 527534|B.1.214|Democratic Republic of the Congo|2020-05-25	Africa|hCoV-19/South Africa/KRISP-K002660/2020|EPI ISL 535528|B.1.1.316|South Africa|2020-08-03	0.0005041036	Africa
Africa|hCoV-19/DRC/11123/2020|EPI ISL 527496|B.1.84|Democratic Republic of the Congo|2020-05-24	Africa|hCoV-19/South Africa/KRISP-K002660/2020|EPI ISL 535528|B.1.1.316|South Africa|2020-08-03	0.0004222011	Africa
Africa|hCoV-19/DRC/11134/2020|EPI ISL 527518|B.1.5|Democratic Republic of the Congo|2020-05-24	Africa|hCoV-19/South Africa/KRISP-K002660/2020|EPI ISL 535528|B.1.1.316|South Africa|2020-08-03	0.0003213514	Africa
Africa|hCoV-19/DRC/11143/2020|EPI ISL 527556|B.1|Democratic Republic of the Congo|2020-05-24	Africa|hCoV-19/South Africa/KRISP-K002660/2020|EPI ISL 535528|B.1.1.316|South Africa|2020-08-03	0.0005618068	Africa
Africa|hCoV-19/DRC/11145/2020|EPI ISL 527501|B.1.214|Democratic Republic of the Congo|2020-05-24	Africa|hCoV-19/South Africa/KRISP-K002660/2020|EPI ISL 535528|B.1.1.316|South Africa|2020-08-03	0.0005301277	Africa
Africa|hCoV-19/DRC/11148/2020|EPI ISL 527525|B.1.178|Democratic Republic of the Congo|2020-05-24	Africa|hCoV-19/South Africa/KRISP-K002660/2020|EPI ISL 535528|B.1.1.316|South Africa|2020-08-03	0.0005409604	Africa
Africa|hCoV-19/DRC/11157/2020|EPI ISL 527530|B.1|Democratic Republic of the Congo|2020-05-25	Africa|hCoV-19/South Africa/KRISP-K002660/2020|EPI ISL 535528|B.1.1.316|South Africa|2020-08-03	0.0005017716	Africa
Africa|hCoV-19/DRC/11187/2020|EPI ISL 527523|B.1.1.275|Democratic Republic of the Congo|2020-05-23	Africa|hCoV-19/South Africa/KRISP-K002660/2020|EPI ISL 535528|B.1.1.316|South Africa|2020-08-03	0.0003227686	Africa
Africa|hCoV-19/DRC/11191/2020|EPI ISL 527506|B.1.1.275|Democratic Republic of the Congo|2020-05-23	Africa|hCoV-19/South Africa/KRISP-K002660/2020|EPI ISL 535528|B.1.1.316|South Africa|2020-08-03	0.0002122355	Africa
Africa|hCoV-19/DRC/11252/2020|EPI ISL 527557|B.1.1.275|Democratic Republic of the Congo|2020-05-21	Africa|hCoV-19/South Africa/KRISP-K002660/2020|EPI ISL 535528|B.1.1.316|South Africa|2020-08-03	0.0003859726	Africa
Africa|hCoV-19/DRC/11260/2020|EPI ISL 527558|B.1.1.275|Democratic Republic of the Congo|2020-05-23	Africa|hCoV-19/South Africa/KRISP-K002660/2020|EPI ISL 535528|B.1.1.316|South Africa|2020-08-03	0.0002457016	Africa
Africa|hCoV-19/DRC/1131/2020|EPI ISL 429255|B.1.5|Democratic Republic of the Congo|2020-04-05	Africa|hCoV-19/South Africa/KRISP-K002660/2020|EPI ISL 535528|B.1.1.316|South Africa|2020-08-03	0.0003141295	Africa
Africa|hCoV-19/DRC/11310/2020|EPI ISL 527529|B.1.149|Democratic Republic of the Congo|2020-05-25	Africa|hCoV-19/South Africa/KRISP-K002660/2020|EPI ISL 535528|B.1.1.316|South Africa|2020-08-03	0.0004319302	Africa
Africa|hCoV-19/DRC/11318/2020|EPI ISL 527559|B.1.149|Democratic Republic of the Congo|2020-05-25	Africa|hCoV-19/South Africa/KRISP-K002660/2020|EPI ISL 535528|B.1.1.316|South Africa|2020-08-03	0.0004189051	Africa
Africa|hCoV-19/DRC/11326/2020|EPI ISL 527508|B.1|Democratic Republic of the Congo|2020-05-25	Africa|hCoV-19/South Africa/KRISP-K002660/2020|EPI ISL 535528|B.1.1.316|South Africa|2020-08-03	0.0004255940	Africa
Africa|hCoV-19/DRC/11334/2020|EPI ISL 527504|B.1.178|Democratic Republic of the Congo|2020-05-25	Africa|hCoV-19/South Africa/KRISP-K002660/2020|EPI ISL 535528|B.1.1.316|South Africa|2020-08-03	0.0004249700	Africa
Africa|hCoV-19/DRC/11337/2020|EPI ISL 527510|B.1.84|Democratic Republic of the Congo|2020-05-25	Africa|hCoV-19/South Africa/KRISP-K002660/2020|EPI ISL 535528|B.1.1.316|South Africa|2020-08-03	0.0004972652	Africa
Africa|hCoV-19/DRC/11341/2020|EPI ISL 527509|B.1.1.275|Democratic Republic of the Congo|2020-05-25	Africa|hCoV-19/South Africa/KRISP-K002660/2020|EPI ISL 535528|B.1.1.316|South Africa|2020-08-03	0.0003193256	Africa
Africa|hCoV-19/DRC/11348/2020|EPI ISL 527560|B.1.149|Democratic Republic of the Congo|2020-05-25	Africa|hCoV-19/South Africa/KRISP-K002660/2020|EPI ISL 535528|B.1.1.316|South Africa|2020-08-03	0.0004192857	Africa
Africa|hCoV-19/DRC/11369/2020|EPI ISL 527537|B.1.214|Democratic Republic of the Congo|2020-05-25	Africa|hCoV-19/South Africa/KRISP-K002660/2020|EPI ISL 535528|B.1.1.316|South Africa|2020-08-03	0.0004700370	Africa
Africa|hCoV-19/DRC/11376/2020|EPI ISL 527513|B.1.214|Democratic Republic of the Congo|2020-05-25	Africa|hCoV-19/South Africa/KRISP-K002660/2020|EPI ISL 535528|B.1.1.316|South Africa|2020-08-03	0.0004977246	Africa
Africa|hCoV-19/DRC/11411/2020|EPI ISL 527561|B.1.5|Democratic Republic of the Congo|2020-05-25	Africa|hCoV-19/South Africa/KRISP-K002660/2020|EPI ISL 535528|B.1.1.316|South Africa|2020-08-03	0.0003859957	Africa
Africa|hCoV-19/DRC/11450/2020|EPI ISL 527516|B.1.5|Democratic Republic of the Congo|2020-05-25	Africa|hCoV-19/South Africa/KRISP-K002660/2020|EPI ISL 535528|B.1.1.316|South Africa|2020-08-03	0.0003246775	Africa
Africa|hCoV-19/DRC/11458/2020|EPI ISL 527497|B.1.5|Democratic Republic of the Congo|2020-05-25	Africa|hCoV-19/South Africa/KRISP-K002660/2020|EPI ISL 535528|B.1.1.316|South Africa|2020-08-03	0.0004608944	Africa
Africa|hCoV-19/DRC/11460/2020|EPI ISL 527562|B.1.214|Democratic Republic of the Congo|2020-05-25	Africa|hCoV-19/South Africa/KRISP-K002660/2020|EPI ISL 535528|B.1.1.316|South Africa|2020-08-03	0.0006034446	Africa
Africa|hCoV-19/DRC/11472/2020|EPI ISL 527502|B.1.214|Democratic Republic of the Congo|2020-05-25	Africa|hCoV-19/South Africa/KRISP-K002660/2020|EPI ISL 535528|B.1.1.316|South Africa|2020-08-03	0.0005295418	Africa
Africa|hCoV-19/DRC/11477/2020|EPI ISL 527563|B.1.84|Democratic Republic of the Congo|2020-05-25	Africa|hCoV-19/South Africa/KRISP-K002660/2020|EPI ISL 535528|B.1.1.316|South Africa|2020-08-03	0.0003505498	Africa
Africa|hCoV-19/DRC/11486/2020|EPI ISL 527564|B.1.214|Democratic Republic of the Congo|2020-05-25	Africa|hCoV-19/South Africa/KRISP-K002660/2020|EPI ISL 535528|B.1.1.316|South Africa|2020-08-03	0.0004915519	Africa
Africa|hCoV-19/DRC/11487/2020|EPI ISL 527505|B.1|Democratic Republic of the Congo|2020-05-25	Africa|hCoV-19/South Africa/KRISP-K002660/2020|EPI ISL 535528|B.1.1.316|South Africa|2020-08-03	0.0004613200	Africa
Africa|hCoV-19/DRC/11507/2020|EPI ISL 527512|B.1|Democratic Republic of the Congo|2020-05-25	Africa|hCoV-19/South Africa/KRISP-K002660/2020|EPI ISL 535528|B.1.1.316|South Africa|2020-08-03	0.0004966052	Africa
Africa|hCoV-19/DRC/1151/2020|EPI ISL 447596|B.38|Democratic Republic of the Congo|2020-04-05	Africa|hCoV-19/South Africa/KRISP-K002660/2020|EPI ISL 535528|B.1.1.316|South Africa|2020-08-03	0.0006297559	Africa
Africa|hCoV-19/DRC/11511/2020|EPI ISL 527511|B.1.214|Democratic Republic of the Congo|2020-05-25	Africa|hCoV-19/South Africa/KRISP-K002660/2020|EPI ISL 535528|B.1.1.316|South Africa|2020-08-03	0.0005328957	Africa
Africa|hCoV-19/DRC/11572/2020|EPI ISL 527565|B.1.214|Democratic Republic of the Congo|2020-05-25	Africa|hCoV-19/South Africa/KRISP-K002660/2020|EPI ISL 535528|B.1.1.316|South Africa|2020-08-03	0.0004207954	Africa
Africa|hCoV-19/DRC/11576/2020|EPI ISL 527517|B.1|Democratic Republic of the Congo|2020-05-25	Africa|hCoV-19/South Africa/KRISP-K002660/2020|EPI ISL 535528|B.1.1.316|South Africa|2020-08-03	0.0004287868	Africa
Africa|hCoV-19/DRC/11583/2020|EPI ISL 527542|B.1|Democratic Republic of the Congo|2020-05-25	Africa|hCoV-19/South Africa/KRISP-K002660/2020|EPI ISL 535528|B.1.1.316|South Africa|2020-08-03	0.0004368557	Africa
Africa|hCoV-19/DRC/11616/2020|EPI ISL 527519|B.1|Democratic Republic of the Congo|2020-05-25	Africa|hCoV-19/South Africa/KRISP-K002660/2020|EPI ISL 535528|B.1.1.316|South Africa|2020-08-03	0.0003566446	Africa
Africa|hCoV-19/DRC/11623/2020|EPI ISL 527566|B.1.5|Democratic Republic of the Congo|2020-05-25	Africa|hCoV-19/South Africa/KRISP-K002660/2020|EPI ISL 535528|B.1.1.316|South Africa|2020-08-03	0.0004214333	Africa
Africa|hCoV-19/DRC/11624/2020|EPI ISL 527567|B.1.149|Democratic Republic of the Congo|2020-05-25	Africa|hCoV-19/South Africa/KRISP-K002660/2020|EPI ISL 535528|B.1.1.316|South Africa|2020-08-03	0.0004212237	Africa
Africa|hCoV-19/DRC/11631/2020|EPI ISL 527568|B.1.149|Democratic Republic of the Congo|2020-05-25	Africa|hCoV-19/South Africa/KRISP-K002660/2020|EPI ISL 535528|B.1.1.316|South Africa|2020-08-03	0.0004216676	Africa
Africa|hCoV-19/DRC/11632/2020|EPI ISL 527493|B.1|Democratic Republic of the Congo|2020-05-25	Africa|hCoV-19/South Africa/KRISP-K002660/2020|EPI ISL 535528|B.1.1.316|South Africa|2020-08-03	0.0004572114	Africa
Africa|hCoV-19/DRC/11635/2020|EPI ISL 527540|B.1.214|Democratic Republic of the Congo|2020-05-25	Africa|hCoV-19/South Africa/KRISP-K002660/2020|EPI ISL 535528|B.1.1.316|South Africa|2020-08-03	0.0004711679	Africa
Africa|hCoV-19/DRC/11640/2020|EPI ISL 527535|B.1.178|Democratic Republic of the Congo|2020-05-25	Africa|hCoV-19/South Africa/KRISP-K002660/2020|EPI ISL 535528|B.1.1.316|South Africa|2020-08-03	0.0005390393	Africa
Africa|hCoV-19/DRC/11643/2020|EPI ISL 527520|B.1.5|Democratic Republic of the Congo|2020-05-25	Africa|hCoV-19/South Africa/KRISP-K002660/2020|EPI ISL 535528|B.1.1.316|South Africa|2020-08-03	0.0004290580	Africa
Africa|hCoV-19/DRC/11648/2020|EPI ISL 527569|B.1.6|Democratic Republic of the Congo|2020-05-25	Africa|hCoV-19/South Africa/KRISP-K002660/2020|EPI ISL 535528|B.1.1.316|South Africa|2020-08-03	0.0004545486	Africa
Africa|hCoV-19/DRC/11652/2020|EPI ISL 527570|B.1.149|Democratic Republic of the Congo|2020-05-25	Africa|hCoV-19/South Africa/KRISP-K002660/2020|EPI ISL 535528|B.1.1.316|South Africa|2020-08-03	0.0004211038	Africa
Africa|hCoV-19/DRC/11653/2020|EPI ISL 527533|B.1.84|Democratic Republic of the Congo|2020-05-25	Africa|hCoV-19/South Africa/KRISP-K002660/2020|EPI ISL 535528|B.1.1.316|South Africa|2020-08-03	0.0003958278	Africa
Africa|hCoV-19/DRC/11676/2020|EPI ISL 527531|B.1|Democratic Republic of the Congo|2020-05-26	Africa|hCoV-19/South Africa/KRISP-K002660/2020|EPI ISL 535528|B.1.1.316|South Africa|2020-08-03	0.0005784590	Africa
Africa|hCoV-19/DRC/11677/2020|EPI ISL 527515|B.1.214|Democratic Republic of the Congo|2020-05-26	Africa|hCoV-19/South Africa/KRISP-K002660/2020|EPI ISL 535528|B.1.1.316|South Africa|2020-08-03	0.0004282269	Africa
Africa|hCoV-19/DRC/11732/2020|EPI ISL 527536|B.1.214|Democratic Republic of the Congo|2020-05-26	Africa|hCoV-19/South Africa/KRISP-K002660/2020|EPI ISL 535528|B.1.1.316|South Africa|2020-08-03	0.0002877424	Africa
Africa|hCoV-19/DRC/11733/2020|EPI ISL 527571|B.1.149|Democratic Republic of the Congo|2020-05-26	Africa|hCoV-19/South Africa/KRISP-K002660/2020|EPI ISL 535528|B.1.1.316|South Africa|2020-08-03	0.0004188803	Africa
Africa|hCoV-19/DRC/11806/2020|EPI ISL 527572|B.1.214|Democratic Republic of the Congo|2020-05-26	Africa|hCoV-19/South Africa/KRISP-K002660/2020|EPI ISL 535528|B.1.1.316|South Africa|2020-08-03	0.0005264152	Africa
Africa|hCoV-19/DRC/1234/2020|EPI ISL 429258|B.1.5|Democratic Republic of the Congo|2020-04-06	Africa|hCoV-19/South Africa/KRISP-K002660/2020|EPI ISL 535528|B.1.1.316|South Africa|2020-08-03	0.0003311029	Africa
Africa|hCoV-19/DRC/1249/2020|EPI ISL 429259|B.1.5|Democratic Republic of the Congo|2020-04-06	Africa|hCoV-19/South Africa/KRISP-K002660/2020|EPI ISL 535528|B.1.1.316|South Africa|2020-08-03	0.0003155389	Africa
Africa|hCoV-19/DRC/1319/2020|EPI ISL 431011|B.1.128|Democratic Republic of the Congo|2020-04-07	Africa|hCoV-19/South Africa/KRISP-K002660/2020|EPI ISL 535528|B.1.1.316|South Africa|2020-08-03	0.0004202694	Africa
Africa|hCoV-19/DRC/1324/2020|EPI ISL 435033|B.1.128|Democratic Republic of the Congo|2020-04-07	Africa|hCoV-19/South Africa/KRISP-K002660/2020|EPI ISL 535528|B.1.1.316|South Africa|2020-08-03	0.0004173466	Africa
Africa|hCoV-19/DRC/1326/2020|EPI ISL 435116|B.1|Democratic Republic of the Congo|2020-04-07	Africa|hCoV-19/South Africa/KRISP-K002660/2020|EPI ISL 535528|B.1.1.316|South Africa|2020-08-03	0.0003920378	Africa
Africa|hCoV-19/DRC/1375/2020|EPI ISL 435117|B.1.1.1|Democratic Republic of the Congo|2020-04-07	Africa|hCoV-19/South Africa/KRISP-K002660/2020|EPI ISL 535528|B.1.1.316|South Africa|2020-08-03	0.0003195683	Africa
Africa|hCoV-19/DRC/1376/2020|EPI ISL 431012|B.1.1.1|Democratic Republic of the Congo|2020-04-07	Africa|hCoV-19/South Africa/KRISP-K002660/2020|EPI ISL 535528|B.1.1.316|South Africa|2020-08-03	0.0002817769	Africa
Africa|hCoV-19/DRC/1377/2020|EPI ISL 434678|B.1.1.1|Democratic Republic of the Congo|2020-04-07	Africa|hCoV-19/South Africa/KRISP-K002660/2020|EPI ISL 535528|B.1.1.316|South Africa|2020-08-03	0.0002444296	Africa
Africa|hCoV-19/DRC/1378/2020|EPI ISL 435118|B.1.1.1|Democratic Republic of the Congo|2020-04-07	Africa|hCoV-19/South Africa/KRISP-K002660/2020|EPI ISL 535528|B.1.1.316|South Africa|2020-08-03	0.0002809006	Africa
Africa|hCoV-19/DRC/1382/2020|EPI ISL 435113|B.1.1.1|Democratic Republic of the Congo|2020-04-07	Africa|hCoV-19/South Africa/KRISP-K002660/2020|EPI ISL 535528|B.1.1.316|South Africa|2020-08-03	0.0002862118	Africa
Africa|hCoV-19/DRC/1397/2020|EPI ISL 434679|B.1.1.1|Democratic Republic of the Congo|2020-04-07	Africa|hCoV-19/South Africa/KRISP-K002660/2020|EPI ISL 535528|B.1.1.316|South Africa|2020-08-03	0.0002811729	Africa
Africa|hCoV-19/DRC/1398/2020|EPI ISL 435114|B.1.1.1|Democratic Republic of the Congo|2020-04-07	Africa|hCoV-19/South Africa/KRISP-K002660/2020|EPI ISL 535528|B.1.1.316|South Africa|2020-08-03	0.0002428863	Africa
Africa|hCoV-19/DRC/1422/2020|EPI ISL 434680|B.1.149|Democratic Republic of the Congo|2020-04-08	Africa|hCoV-19/South Africa/KRISP-K002660/2020|EPI ISL 535528|B.1.1.316|South Africa|2020-08-03	0.0004258142	Africa
Africa|hCoV-19/DRC/1423/2020|EPI ISL 434710|B.1.149|Democratic Republic of the Congo|2020-04-08	Africa|hCoV-19/South Africa/KRISP-K002660/2020|EPI ISL 535528|B.1.1.316|South Africa|2020-08-03	0.0003816783	Africa
Africa|hCoV-19/DRC/1486/2020|EPI ISL 434711|B.1|Democratic Republic of the Congo|2020-04-08	Africa|hCoV-19/South Africa/KRISP-K002660/2020|EPI ISL 535528|B.1.1.316|South Africa|2020-08-03	0.0003596195	Africa
Africa|hCoV-19/DRC/1516/2020|EPI ISL 435032|B.1.5|Democratic Republic of the Congo|2020-04-09	Africa|hCoV-19/South Africa/KRISP-K002660/2020|EPI ISL 535528|B.1.1.316|South Africa|2020-08-03	0.0003113480	Africa
Africa|hCoV-19/DRC/1565/2020|EPI ISL 434681|B.1|Democratic Republic of the Congo|2020-04-09	Africa|hCoV-19/South Africa/KRISP-K002660/2020|EPI ISL 535528|B.1.1.316|South Africa|2020-08-03	0.0003532099	Africa
Africa|hCoV-19/DRC/158/2020|EPI ISL 417950|B.40|Democratic Republic of the Congo|2020-03-20	Africa|hCoV-19/South Africa/KRISP-K002660/2020|EPI ISL 535528|B.1.1.316|South Africa|2020-08-03	0.0006575473	Africa
Africa|hCoV-19/DRC/1715/2020|EPI ISL 435156|B.1.84|Democratic Republic of the Congo|2020-04-10	Africa|hCoV-19/South Africa/KRISP-K002660/2020|EPI ISL 535528|B.1.1.316|South Africa|2020-08-03	0.0003847188	Africa
Africa|hCoV-19/DRC/1767/2020|EPI ISL 435157|B.1.5|Democratic Republic of the Congo|2020-04-10	Africa|hCoV-19/South Africa/KRISP-K002660/2020|EPI ISL 535528|B.1.1.316|South Africa|2020-08-03	0.0003250260	Africa
Africa|hCoV-19/DRC/1779/2020|EPI ISL 435158|C.14|Democratic Republic of the Congo|2020-04-10	Africa|hCoV-19/South Africa/KRISP-K002660/2020|EPI ISL 535528|B.1.1.316|South Africa|2020-08-03	0.0003583605	Africa
Africa|hCoV-19/DRC/191/2020|EPI ISL 417955|B.1.128|Democratic Republic of the Congo|2020-03-21	Africa|hCoV-19/South Africa/KRISP-K002660/2020|EPI ISL 535528|B.1.1.316|South Africa|2020-08-03	0.0004158053	Africa
Africa|hCoV-19/DRC/1952/2020|EPI ISL 435159|B.1.5|Democratic Republic of the Congo|2020-04-11	Africa|hCoV-19/South Africa/KRISP-K002660/2020|EPI ISL 535528|B.1.1.316|South Africa|2020-08-03	0.0003211908	Africa
Africa|hCoV-19/DRC/1982/2020|EPI ISL 435160|B.1|Democratic Republic of the Congo|2020-04-12	Africa|hCoV-19/South Africa/KRISP-K002660/2020|EPI ISL 535528|B.1.1.316|South Africa|2020-08-03	0.0003554658	Africa
Africa|hCoV-19/DRC/2047/2020|EPI ISL 435161|B.1.1.1|Democratic Republic of the Congo|2020-04-12	Africa|hCoV-19/South Africa/KRISP-K002660/2020|EPI ISL 535528|B.1.1.316|South Africa|2020-08-03	0.0002470080	Africa
Africa|hCoV-19/DRC/2063/2020|EPI ISL 435162|B.1|Democratic Republic of the Congo|2020-04-12	Africa|hCoV-19/South Africa/KRISP-K002660/2020|EPI ISL 535528|B.1.1.316|South Africa|2020-08-03	0.0003201251	Africa
Africa|hCoV-19/DRC/2120/2020|EPI ISL 435163|B.1.149|Democratic Republic of the Congo|2020-04-12	Africa|hCoV-19/South Africa/KRISP-K002660/2020|EPI ISL 535528|B.1.1.316|South Africa|2020-08-03	0.0003844795	Africa
Africa|hCoV-19/DRC/2121/2020|EPI ISL 435164|B.1.149|Democratic Republic of the Congo|2020-04-12	Africa|hCoV-19/South Africa/KRISP-K002660/2020|EPI ISL 535528|B.1.1.316|South Africa|2020-08-03	0.0003904558	Africa
Africa|hCoV-19/DRC/2122/2020|EPI ISL 435165|B.1.149|Democratic Republic of the Congo|2020-04-13	Africa|hCoV-19/South Africa/KRISP-K002660/2020|EPI ISL 535528|B.1.1.316|South Africa|2020-08-03	0.0004695160	Africa
Africa|hCoV-19/DRC/2125/2020|EPI ISL 435166|B.1.149|Democratic Republic of the Congo|2020-04-13	Africa|hCoV-19/South Africa/KRISP-K002660/2020|EPI ISL 535528|B.1.1.316|South Africa|2020-08-03	0.0003918325	Africa
Africa|hCoV-19/DRC/2128/2020|EPI ISL 435167|B.1|Democratic Republic of the Congo|2020-04-13	Africa|hCoV-19/South Africa/KRISP-K002660/2020|EPI ISL 535528|B.1.1.316|South Africa|2020-08-03	0.0003268553	Africa
Africa|hCoV-19/DRC/2133/2020|EPI ISL 435168|B.1.128|Democratic Republic of the Congo|2020-04-13	Africa|hCoV-19/South Africa/KRISP-K002660/2020|EPI ISL 535528|B.1.1.316|South Africa|2020-08-03	0.0004322211	Africa
Africa|hCoV-19/DRC/214/2020|EPI ISL 420030|B.1.6|Democratic Republic of the Congo|2020-03-21	Africa|hCoV-19/South Africa/KRISP-K002660/2020|EPI ISL 535528|B.1.1.316|South Africa|2020-08-03	0.0003125013	Africa
Africa|hCoV-19/DRC/215/2020|EPI ISL 420031|B.1.1.1|Democratic Republic of the Congo|2020-03-21	Africa|hCoV-19/South Africa/KRISP-K002660/2020|EPI ISL 535528|B.1.1.316|South Africa|2020-08-03	0.0002823377	Africa
Africa|hCoV-19/DRC/2169/2020|EPI ISL 436194|B.1.5|Democratic Republic of the Congo|2020-04-13	Africa|hCoV-19/South Africa/KRISP-K002660/2020|EPI ISL 535528|B.1.1.316|South Africa|2020-08-03	0.0003601078	Africa
Africa|hCoV-19/DRC/2299/2020|EPI ISL 436412|B.1.5|Democratic Republic of the Congo|2020-04-14	Africa|hCoV-19/South Africa/KRISP-K002660/2020|EPI ISL 535528|B.1.1.316|South Africa|2020-08-03	0.0003839789	Africa
Africa|hCoV-19/DRC/236/2020|EPI ISL 420032|B.1.128|Democratic Republic of the Congo|2020-03-22	Africa|hCoV-19/South Africa/KRISP-K002660/2020|EPI ISL 535528|B.1.1.316|South Africa|2020-08-03	0.0003816268	Africa
Africa|hCoV-19/DRC/2363/2020|EPI ISL 437194|B.1.84|Democratic Republic of the Congo|2020-04-14	Africa|hCoV-19/South Africa/KRISP-K002660/2020|EPI ISL 535528|B.1.1.316|South Africa|2020-08-03	0.0003490328	Africa
Africa|hCoV-19/DRC/2384/2020|EPI ISL 437196|B.1.149|Democratic Republic of the Congo|2020-04-14	Africa|hCoV-19/South Africa/KRISP-K002660/2020|EPI ISL 535528|B.1.1.316|South Africa|2020-08-03	0.0003912473	Africa
Africa|hCoV-19/DRC/241/2020|EPI ISL 420033|B.1.1.75|Democratic Republic of the Congo|2020-03-22	Africa|hCoV-19/South Africa/KRISP-K002660/2020|EPI ISL 535528|B.1.1.316|South Africa|2020-08-03	0.0002428239	Africa
Africa|hCoV-19/DRC/243/2020|EPI ISL 420034|B.1|Democratic Republic of the Congo|2020-03-22	Africa|hCoV-19/South Africa/KRISP-K002660/2020|EPI ISL 535528|B.1.1.316|South Africa|2020-08-03	0.0003549271	Africa
Africa|hCoV-19/DRC/248/2020|EPI ISL 420035|B.1.5|Democratic Republic of the Congo|2020-03-22	Africa|hCoV-19/South Africa/KRISP-K002660/2020|EPI ISL 535528|B.1.1.316|South Africa|2020-08-03	0.0002775227	Africa
Africa|hCoV-19/DRC/2496/2020|EPI ISL 437337|B.1.149|Democratic Republic of the Congo|2020-04-15	Africa|hCoV-19/South Africa/KRISP-K002660/2020|EPI ISL 535528|B.1.1.316|South Africa|2020-08-03	0.0004151752	Africa
Africa|hCoV-19/DRC/2529/2020|EPI ISL 437338|B.1.178|Democratic Republic of the Congo|2020-04-15	Africa|hCoV-19/South Africa/KRISP-K002660/2020|EPI ISL 535528|B.1.1.316|South Africa|2020-08-03	0.0003805694	Africa
Africa|hCoV-19/DRC/253/2020|EPI ISL 420838|B.1.5|Democratic Republic of the Congo|2020-03-22	Africa|hCoV-19/South Africa/KRISP-K002660/2020|EPI ISL 535528|B.1.1.316|South Africa|2020-08-03	0.0002785662	Africa
Africa|hCoV-19/DRC/2536/2020|EPI ISL 437339|B.1|Democratic Republic of the Congo|2020-04-15	Africa|hCoV-19/South Africa/KRISP-K002660/2020|EPI ISL 535528|B.1.1.316|South Africa|2020-08-03	0.0003805694	Africa
Africa|hCoV-19/DRC/254/2020|EPI ISL 420839|B.1|Democratic Republic of the Congo|2020-03-22	Africa|hCoV-19/South Africa/KRISP-K002660/2020|EPI ISL 535528|B.1.1.316|South Africa|2020-08-03	0.0003510282	Africa
Africa|hCoV-19/DRC/2563/2020|EPI ISL 437340|B.1.9|Democratic Republic of the Congo|2020-04-15	Africa|hCoV-19/South Africa/KRISP-K002660/2020|EPI ISL 535528|B.1.1.316|South Africa|2020-08-03	0.0005882261	Africa
Africa|hCoV-19/DRC/2580/2020|EPI ISL 437341|B.1.5|Democratic Republic of the Congo|2020-04-15	Africa|hCoV-19/South Africa/KRISP-K002660/2020|EPI ISL 535528|B.1.1.316|South Africa|2020-08-03	0.0003131645	Africa
Africa|hCoV-19/DRC/2644/2020|EPI ISL 437342|B.1.84|Democratic Republic of the Congo|2020-04-15	Africa|hCoV-19/South Africa/KRISP-K002660/2020|EPI ISL 535528|B.1.1.316|South Africa|2020-08-03	0.0004214898	Africa
Africa|hCoV-19/DRC/2670/2020|EPI ISL 437343|B.1.9|Democratic Republic of the Congo|2020-04-15	Africa|hCoV-19/South Africa/KRISP-K002660/2020|EPI ISL 535528|B.1.1.316|South Africa|2020-08-03	0.0006228833	Africa
Africa|hCoV-19/DRC/2727/2020|EPI ISL 437344|B.1|Democratic Republic of the Congo|2020-04-16	Africa|hCoV-19/South Africa/KRISP-K002660/2020|EPI ISL 535528|B.1.1.316|South Africa|2020-08-03	0.0003171364	Africa
Africa|hCoV-19/DRC/2728/2020|EPI ISL 437345|B.1.84|Democratic Republic of the Congo|2020-04-16	Africa|hCoV-19/South Africa/KRISP-K002660/2020|EPI ISL 535528|B.1.1.316|South Africa|2020-08-03	0.0003901150	Africa
Africa|hCoV-19/DRC/2813/2020|EPI ISL 437346|C.14|Democratic Republic of the Congo|2020-04-16	Africa|hCoV-19/South Africa/KRISP-K002660/2020|EPI ISL 535528|B.1.1.316|South Africa|2020-08-03	0.0003807670	Africa
Africa|hCoV-19/DRC/2819/2020|EPI ISL 437347|B.1|Democratic Republic of the Congo|2020-04-16	Africa|hCoV-19/South Africa/KRISP-K002660/2020|EPI ISL 535528|B.1.1.316|South Africa|2020-08-03	0.0004244651	Africa
Africa|hCoV-19/DRC/2827/2020|EPI ISL 437348|B.1|Democratic Republic of the Congo|2020-04-16	Africa|hCoV-19/South Africa/KRISP-K002660/2020|EPI ISL 535528|B.1.1.316|South Africa|2020-08-03	0.0003113341	Africa
Africa|hCoV-19/DRC/2855/2020|EPI ISL 437350|B.1|Democratic Republic of the Congo|2020-04-16	Africa|hCoV-19/South Africa/KRISP-K002660/2020|EPI ISL 535528|B.1.1.316|South Africa|2020-08-03	0.0003459650	Africa
Africa|hCoV-19/DRC/2864/2020|EPI ISL 437351|B.1|Democratic Republic of the Congo|2020-04-16	Africa|hCoV-19/South Africa/KRISP-K002660/2020|EPI ISL 535528|B.1.1.316|South Africa|2020-08-03	0.0003467169	Africa
Africa|hCoV-19/DRC/2904/2020|EPI ISL 437352|B.1|Democratic Republic of the Congo|2020-04-17	Africa|hCoV-19/South Africa/KRISP-K002660/2020|EPI ISL 535528|B.1.1.316|South Africa|2020-08-03	0.0003459649	Africa
Africa|hCoV-19/DRC/2938/2020|EPI ISL 437353|B.1.275|Democratic Republic of the Congo|2020-04-17	Africa|hCoV-19/South Africa/KRISP-K002660/2020|EPI ISL 535528|B.1.1.316|South Africa|2020-08-03	0.0005005589	Africa
Africa|hCoV-19/DRC/2939/2020|EPI ISL 437354|B.1|Democratic Republic of the Congo|2020-04-17	Africa|hCoV-19/South Africa/KRISP-K002660/2020|EPI ISL 535528|B.1.1.316|South Africa|2020-08-03	0.0004507352	Africa
Africa|hCoV-19/DRC/2942/2020|EPI ISL 437355|B.1|Democratic Republic of the Congo|2020-04-17	Africa|hCoV-19/South Africa/KRISP-K002660/2020|EPI ISL 535528|B.1.1.316|South Africa|2020-08-03	0.0004272695	Africa
Africa|hCoV-19/DRC/299/2020|EPI ISL 420840|B.4|Democratic Republic of the Congo|2020-03-20	Africa|hCoV-19/South Africa/KRISP-K002660/2020|EPI ISL 535528|B.1.1.316|South Africa|2020-08-03	0.0008103087	Africa
Africa|hCoV-19/DRC/300/2020|EPI ISL 420841|A|Democratic Republic of the Congo|2020-03-22	Africa|hCoV-19/South Africa/KRISP-K002660/2020|EPI ISL 535528|B.1.1.316|South Africa|2020-08-03	0.0005931908	Africa
Africa|hCoV-19/DRC/3041/2020|EPI ISL 437356|B.1|Democratic Republic of the Congo|2020-04-18	Africa|hCoV-19/South Africa/KRISP-K002660/2020|EPI ISL 535528|B.1.1.316|South Africa|2020-08-03	0.0004169449	Africa
Africa|hCoV-19/DRC/307/2020|EPI ISL 420842|B.1.9|Democratic Republic of the Congo|2020-03	Africa|hCoV-19/South Africa/KRISP-K002660/2020|EPI ISL 535528|B.1.1.316|South Africa|2020-08-03	0.0004264907	Africa
Africa|hCoV-19/DRC/3070/2020|EPI ISL 437357|B.1.214|Democratic Republic of the Congo|2020-04-18	Africa|hCoV-19/South Africa/KRISP-K002660/2020|EPI ISL 535528|B.1.1.316|South Africa|2020-08-03	0.0004523301	Africa
Africa|hCoV-19/DRC/3089/2020|EPI ISL 437358|B.1.84|Democratic Republic of the Congo|2020-04-19	Africa|hCoV-19/South Africa/KRISP-K002660/2020|EPI ISL 535528|B.1.1.316|South Africa|2020-08-03	0.0003810585	Africa
Africa|hCoV-19/DRC/3440/2020|EPI ISL 447597|B.1.84|Democratic Republic of the Congo|2020-04-22	Africa|hCoV-19/South Africa/KRISP-K002660/2020|EPI ISL 535528|B.1.1.316|South Africa|2020-08-03	0.0003854777	Africa
Africa|hCoV-19/DRC/3451/2020|EPI ISL 447598|B.1.178|Democratic Republic of the Congo|2020-04-22	Africa|hCoV-19/South Africa/KRISP-K002660/2020|EPI ISL 535528|B.1.1.316|South Africa|2020-08-03	0.0004208779	Africa
Africa|hCoV-19/DRC/3453/2020|EPI ISL 447599|B.1.84|Democratic Republic of the Congo|2020-04-22	Africa|hCoV-19/South Africa/KRISP-K002660/2020|EPI ISL 535528|B.1.1.316|South Africa|2020-08-03	0.0003857210	Africa
Africa|hCoV-19/DRC/3481/2020|EPI ISL 447600|B.1|Democratic Republic of the Congo|2020-04-22	Africa|hCoV-19/South Africa/KRISP-K002660/2020|EPI ISL 535528|B.1.1.316|South Africa|2020-08-03	0.0003240515	Africa
Africa|hCoV-19/DRC/3482/2020|EPI ISL 447601|B.1|Democratic Republic of the Congo|2020-04-22	Africa|hCoV-19/South Africa/KRISP-K002660/2020|EPI ISL 535528|B.1.1.316|South Africa|2020-08-03	0.0003536771	Africa
Africa|hCoV-19/DRC/3483/2020|EPI ISL 447602|B.1|Democratic Republic of the Congo|2020-04-22	Africa|hCoV-19/South Africa/KRISP-K002660/2020|EPI ISL 535528|B.1.1.316|South Africa|2020-08-03	0.0003235274	Africa
Africa|hCoV-19/DRC/3490/2020|EPI ISL 447603|B.1|Democratic Republic of the Congo|2020-04-22	Africa|hCoV-19/South Africa/KRISP-K002660/2020|EPI ISL 535528|B.1.1.316|South Africa|2020-08-03	0.0003511615	Africa
Africa|hCoV-19/DRC/3504/2020|EPI ISL 447604|B.1.149|Democratic Republic of the Congo|2020-04-23	Africa|hCoV-19/South Africa/KRISP-K002660/2020|EPI ISL 535528|B.1.1.316|South Africa|2020-08-03	0.0003958405	Africa
Africa|hCoV-19/DRC/352/2020|EPI ISL 420850|B.1.5|Democratic Republic of the Congo|2020-03	Africa|hCoV-19/South Africa/KRISP-K002660/2020|EPI ISL 535528|B.1.1.316|South Africa|2020-08-03	0.0003507820	Africa
Africa|hCoV-19/DRC/353/2020|EPI ISL 420843|B.1.5|Democratic Republic of the Congo|2020-03	Africa|hCoV-19/South Africa/KRISP-K002660/2020|EPI ISL 535528|B.1.1.316|South Africa|2020-08-03	0.0002806276	Africa
Africa|hCoV-19/DRC/355/2020|EPI ISL 420844|B.1|Democratic Republic of the Congo|2020-03	Africa|hCoV-19/South Africa/KRISP-K002660/2020|EPI ISL 535528|B.1.1.316|South Africa|2020-08-03	0.0003124688	Africa
Africa|hCoV-19/DRC/3552/2020|EPI ISL 447605|B.1.84|Democratic Republic of the Congo|2020-04-23	Africa|hCoV-19/South Africa/KRISP-K002660/2020|EPI ISL 535528|B.1.1.316|South Africa|2020-08-03	0.0003904810	Africa
Africa|hCoV-19/DRC/3595/2020|EPI ISL 447606|B.1.5|Democratic Republic of the Congo|2020-04-23	Africa|hCoV-19/South Africa/KRISP-K002660/2020|EPI ISL 535528|B.1.1.316|South Africa|2020-08-03	0.0003497358	Africa
Africa|hCoV-19/DRC/3632/2020|EPI ISL 447607|B.1.5|Democratic Republic of the Congo|2020-04-23	Africa|hCoV-19/South Africa/KRISP-K002660/2020|EPI ISL 535528|B.1.1.316|South Africa|2020-08-03	0.0003508731	Africa
Africa|hCoV-19/DRC/3633/2020|EPI ISL 447230|B.1.5|Democratic Republic of the Congo|2020-04-23	Africa|hCoV-19/South Africa/KRISP-K002660/2020|EPI ISL 535528|B.1.1.316|South Africa|2020-08-03	0.0003543162	Africa
Africa|hCoV-19/DRC/3653/2020|EPI ISL 447231|B.1.128|Democratic Republic of the Congo|2020-04-23	Africa|hCoV-19/South Africa/KRISP-K002660/2020|EPI ISL 535528|B.1.1.316|South Africa|2020-08-03	0.0004869297	Africa
Africa|hCoV-19/DRC/3659/2020|EPI ISL 447232|B.1.128|Democratic Republic of the Congo|2020-04-23	Africa|hCoV-19/South Africa/KRISP-K002660/2020|EPI ISL 535528|B.1.1.316|South Africa|2020-08-03	0.0004873874	Africa
Africa|hCoV-19/DRC/3661/2020|EPI ISL 447233|B.1.128|Democratic Republic of the Congo|2020-04-23	Africa|hCoV-19/South Africa/KRISP-K002660/2020|EPI ISL 535528|B.1.1.316|South Africa|2020-08-03	0.0004916657	Africa
Africa|hCoV-19/DRC/3662/2020|EPI ISL 447234|B.1.128|Democratic Republic of the Congo|2020-04-23	Africa|hCoV-19/South Africa/KRISP-K002660/2020|EPI ISL 535528|B.1.1.316|South Africa|2020-08-03	0.0004912862	Africa
Africa|hCoV-19/DRC/3664/2020|EPI ISL 447235|B.1.128|Democratic Republic of the Congo|2020-04-23	Africa|hCoV-19/South Africa/KRISP-K002660/2020|EPI ISL 535528|B.1.1.316|South Africa|2020-08-03	0.0004913724	Africa
Africa|hCoV-19/DRC/3683/2020|EPI ISL 447236|B.1.5|Democratic Republic of the Congo|2020-04-24	Africa|hCoV-19/South Africa/KRISP-K002660/2020|EPI ISL 535528|B.1.1.316|South Africa|2020-08-03	0.0003859902	Africa
Africa|hCoV-19/DRC/3688/2020|EPI ISL 447237|B.1.128|Democratic Republic of the Congo|2020-04-24	Africa|hCoV-19/South Africa/KRISP-K002660/2020|EPI ISL 535528|B.1.1.316|South Africa|2020-08-03	0.0004897055	Africa
Africa|hCoV-19/DRC/376/2020|EPI ISL 420851|B.1.6|Democratic Republic of the Congo|2020-03-25	Africa|hCoV-19/South Africa/KRISP-K002660/2020|EPI ISL 535528|B.1.1.316|South Africa|2020-08-03	0.0003495610	Africa
Africa|hCoV-19/DRC/3764/2020|EPI ISL 447238|B.1.84|Democratic Republic of the Congo|2020-04-24	Africa|hCoV-19/South Africa/KRISP-K002660/2020|EPI ISL 535528|B.1.1.316|South Africa|2020-08-03	0.0004204814	Africa
Africa|hCoV-19/DRC/3768/2020|EPI ISL 447239|B.1.84|Democratic Republic of the Congo|2020-04-24	Africa|hCoV-19/South Africa/KRISP-K002660/2020|EPI ISL 535528|B.1.1.316|South Africa|2020-08-03	0.0003857385	Africa
Africa|hCoV-19/DRC/3778/2020|EPI ISL 447240|B.1.128|Democratic Republic of the Congo|2020-04-24	Africa|hCoV-19/South Africa/KRISP-K002660/2020|EPI ISL 535528|B.1.1.316|South Africa|2020-08-03	0.0004887312	Africa
Africa|hCoV-19/DRC/3787/2020|EPI ISL 447241|B.1|Democratic Republic of the Congo|2020-04-24	Africa|hCoV-19/South Africa/KRISP-K002660/2020|EPI ISL 535528|B.1.1.316|South Africa|2020-08-03	0.0003572560	Africa
Africa|hCoV-19/DRC/3791/2020|EPI ISL 447242|B.1|Democratic Republic of the Congo|2020-04-24	Africa|hCoV-19/South Africa/KRISP-K002660/2020|EPI ISL 535528|B.1.1.316|South Africa|2020-08-03	0.0003983112	Africa
Africa|hCoV-19/DRC/3803/2020|EPI ISL 447243|B.1|Democratic Republic of the Congo|2020-04-24	Africa|hCoV-19/South Africa/KRISP-K002660/2020|EPI ISL 535528|B.1.1.316|South Africa|2020-08-03	0.0003233762	Africa
Africa|hCoV-19/DRC/3806/2020|EPI ISL 447244|B.1|Democratic Republic of the Congo|2020-04-24	Africa|hCoV-19/South Africa/KRISP-K002660/2020|EPI ISL 535528|B.1.1.316|South Africa|2020-08-03	0.0003233531	Africa
Africa|hCoV-19/DRC/3827/2020|EPI ISL 447245|B.1|Democratic Republic of the Congo|2020-04-24	Africa|hCoV-19/South Africa/KRISP-K002660/2020|EPI ISL 535528|B.1.1.316|South Africa|2020-08-03	0.0004561574	Africa
Africa|hCoV-19/DRC/3829/2020|EPI ISL 447246|B.1|Democratic Republic of the Congo|2020-04-24	Africa|hCoV-19/South Africa/KRISP-K002660/2020|EPI ISL 535528|B.1.1.316|South Africa|2020-08-03	0.0004216512	Africa
Africa|hCoV-19/DRC/3834/2020|EPI ISL 447247|A|Democratic Republic of the Congo|2020-04-25	Africa|hCoV-19/South Africa/KRISP-K002660/2020|EPI ISL 535528|B.1.1.316|South Africa|2020-08-03	0.0006711586	Africa
Africa|hCoV-19/DRC/3837/2020|EPI ISL 447248|B.1.128|Democratic Republic of the Congo|2020-04-25	Africa|hCoV-19/South Africa/KRISP-K002660/2020|EPI ISL 535528|B.1.1.316|South Africa|2020-08-03	0.0004910450	Africa
Africa|hCoV-19/DRC/3841/2020|EPI ISL 447249|B.1.128|Democratic Republic of the Congo|2020-04-25	Africa|hCoV-19/South Africa/KRISP-K002660/2020|EPI ISL 535528|B.1.1.316|South Africa|2020-08-03	0.0005248845	Africa
Africa|hCoV-19/DRC/3842/2020|EPI ISL 471396|B.1.128|Democratic Republic of the Congo|2020-04-25	Africa|hCoV-19/South Africa/KRISP-K002660/2020|EPI ISL 535528|B.1.1.316|South Africa|2020-08-03	0.0005190372	Africa
Africa|hCoV-19/DRC/3846/2020|EPI ISL 471397|B.1.84|Democratic Republic of the Congo|2020-04-25	Africa|hCoV-19/South Africa/KRISP-K002660/2020|EPI ISL 535528|B.1.1.316|South Africa|2020-08-03	0.0004497733	Africa
Africa|hCoV-19/DRC/3937/2020|EPI ISL 471398|B.1|Democratic Republic of the Congo|2020-04-25	Africa|hCoV-19/South Africa/KRISP-K002660/2020|EPI ISL 535528|B.1.1.316|South Africa|2020-08-03	0.0004151667	Africa
Africa|hCoV-19/DRC/3941/2020|EPI ISL 471399|B.1.128|Democratic Republic of the Congo|2020-04-25	Africa|hCoV-19/South Africa/KRISP-K002660/2020|EPI ISL 535528|B.1.1.316|South Africa|2020-08-03	0.0004901117	Africa
Africa|hCoV-19/DRC/3947/2020|EPI ISL 471400|B.1.214|Democratic Republic of the Congo|2020-04-25	Africa|hCoV-19/South Africa/KRISP-K002660/2020|EPI ISL 535528|B.1.1.316|South Africa|2020-08-03	0.0005190033	Africa
Africa|hCoV-19/DRC/3949/2020|EPI ISL 471401|B.1.84|Democratic Republic of the Congo|2020-04-26	Africa|hCoV-19/South Africa/KRISP-K002660/2020|EPI ISL 535528|B.1.1.316|South Africa|2020-08-03	0.0003487894	Africa
Africa|hCoV-19/DRC/396/2020|EPI ISL 420852|B.1.6|Democratic Republic of the Congo|2020-03-26	Africa|hCoV-19/South Africa/KRISP-K002660/2020|EPI ISL 535528|B.1.1.316|South Africa|2020-08-03	0.0003492071	Africa
Africa|hCoV-19/DRC/397/2020|EPI ISL 420845|B.1.6|Democratic Republic of the Congo|2020-03-26	Africa|hCoV-19/South Africa/KRISP-K002660/2020|EPI ISL 535528|B.1.1.316|South Africa|2020-08-03	0.0003464852	Africa
Africa|hCoV-19/DRC/400/2020|EPI ISL 420846|B.1.5|Democratic Republic of the Congo|2020-03	Africa|hCoV-19/South Africa/KRISP-K002660/2020|EPI ISL 535528|B.1.1.316|South Africa|2020-08-03	0.0003127402	Africa
Africa|hCoV-19/DRC/4012/2020|EPI ISL 471402|B.1|Democratic Republic of the Congo|2020-04-26	Africa|hCoV-19/South Africa/KRISP-K002660/2020|EPI ISL 535528|B.1.1.316|South Africa|2020-08-03	0.0004844030	Africa
Africa|hCoV-19/DRC/402/2020|EPI ISL 420853|B.1|Democratic Republic of the Congo|2020-03-26	Africa|hCoV-19/South Africa/KRISP-K002660/2020|EPI ISL 535528|B.1.1.316|South Africa|2020-08-03	0.0003631407	Africa
Africa|hCoV-19/DRC/4020/2020|EPI ISL 471403|B.1.5|Democratic Republic of the Congo|2020-04-26	Africa|hCoV-19/South Africa/KRISP-K002660/2020|EPI ISL 535528|B.1.1.316|South Africa|2020-08-03	0.0004151849	Africa
Africa|hCoV-19/DRC/4026/2020|EPI ISL 471404|B.1.84|Democratic Republic of the Congo|2020-04-27	Africa|hCoV-19/South Africa/KRISP-K002660/2020|EPI ISL 535528|B.1.1.316|South Africa|2020-08-03	0.0003823337	Africa
Africa|hCoV-19/DRC/4060/2020|EPI ISL 471405|B.1|Democratic Republic of the Congo|2020-04-27	Africa|hCoV-19/South Africa/KRISP-K002660/2020|EPI ISL 535528|B.1.1.316|South Africa|2020-08-03	0.0004160056	Africa
Africa|hCoV-19/DRC/4075/2020|EPI ISL 471406|B.1.214|Democratic Republic of the Congo|2020-04-27	Africa|hCoV-19/South Africa/KRISP-K002660/2020|EPI ISL 535528|B.1.1.316|South Africa|2020-08-03	0.0004887533	Africa
Africa|hCoV-19/DRC/4084/2020|EPI ISL 471407|B.1.214|Democratic Republic of the Congo|2020-04-27	Africa|hCoV-19/South Africa/KRISP-K002660/2020|EPI ISL 535528|B.1.1.316|South Africa|2020-08-03	0.0005195425	Africa
Africa|hCoV-19/DRC/4132/2020|EPI ISL 471408|B.1|Democratic Republic of the Congo|2020-04-27	Africa|hCoV-19/South Africa/KRISP-K002660/2020|EPI ISL 535528|B.1.1.316|South Africa|2020-08-03	0.0004497624	Africa
Africa|hCoV-19/DRC/4141/2020|EPI ISL 471409|B.1.128|Democratic Republic of the Congo|2020-04-27	Africa|hCoV-19/South Africa/KRISP-K002660/2020|EPI ISL 535528|B.1.1.316|South Africa|2020-08-03	0.0004844030	Africa
Africa|hCoV-19/DRC/4145/2020|EPI ISL 471410|B.1|Democratic Republic of the Congo|2020-04-27	Africa|hCoV-19/South Africa/KRISP-K002660/2020|EPI ISL 535528|B.1.1.316|South Africa|2020-08-03	0.0003805616	Africa
Africa|hCoV-19/DRC/4194/2020|EPI ISL 471414|B.1.5|Democratic Republic of the Congo|2020-04-28	Africa|hCoV-19/South Africa/KRISP-K002660/2020|EPI ISL 535528|B.1.1.316|South Africa|2020-08-03	0.0004151566	Africa
Africa|hCoV-19/DRC/4250/2020|EPI ISL 471415|B.1.1.1|Democratic Republic of the Congo|2020-04-28	Africa|hCoV-19/South Africa/KRISP-K002660/2020|EPI ISL 535528|B.1.1.316|South Africa|2020-08-03	0.0003459339	Africa
Africa|hCoV-19/DRC/4279/2020|EPI ISL 514114|B.1|Democratic Republic of the Congo|2020-04-28	Africa|hCoV-19/South Africa/KRISP-K002660/2020|EPI ISL 535528|B.1.1.316|South Africa|2020-08-03	0.0004210891	Africa
Africa|hCoV-19/DRC/4282/2020|EPI ISL 514103|B.1.128|Democratic Republic of the Congo|2020-04-08	Africa|hCoV-19/South Africa/KRISP-K002660/2020|EPI ISL 535528|B.1.1.316|South Africa|2020-08-03	0.0004562488	Africa
Africa|hCoV-19/DRC/4284/2020|EPI ISL 514115|B.1.128|Democratic Republic of the Congo|2020-04-28	Africa|hCoV-19/South Africa/KRISP-K002660/2020|EPI ISL 535528|B.1.1.316|South Africa|2020-08-03	0.0004562007	Africa
Africa|hCoV-19/DRC/431/2020|EPI ISL 420847|B.1.147|Democratic Republic of the Congo|2020-03-26	Africa|hCoV-19/South Africa/KRISP-K002660/2020|EPI ISL 535528|B.1.1.316|South Africa|2020-08-03	0.0003464816	Africa
Africa|hCoV-19/DRC/4418/2020|EPI ISL 496506|B.1.128|Democratic Republic of the Congo|2020-04-29	Africa|hCoV-19/South Africa/KRISP-K002660/2020|EPI ISL 535528|B.1.1.316|South Africa|2020-08-03	0.0004913379	Africa
Africa|hCoV-19/DRC/4422/2020|EPI ISL 496507|B.1.128|Democratic Republic of the Congo|2020-04-29	Africa|hCoV-19/South Africa/KRISP-K002660/2020|EPI ISL 535528|B.1.1.316|South Africa|2020-08-03	0.0004615610	Africa
Africa|hCoV-19/DRC/4427/2020|EPI ISL 496508|B.1.128|Democratic Republic of the Congo|2020-04-29	Africa|hCoV-19/South Africa/KRISP-K002660/2020|EPI ISL 535528|B.1.1.316|South Africa|2020-08-03	0.0004658271	Africa
Africa|hCoV-19/DRC/4429/2020|EPI ISL 513589|B.1.128|Democratic Republic of the Congo|2020-04-29	Africa|hCoV-19/South Africa/KRISP-K002660/2020|EPI ISL 535528|B.1.1.316|South Africa|2020-08-03	0.0004658605	Africa
Africa|hCoV-19/DRC/4430/2020|EPI ISL 496509|B.1.128|Democratic Republic of the Congo|2020-04-29	Africa|hCoV-19/South Africa/KRISP-K002660/2020|EPI ISL 535528|B.1.1.316|South Africa|2020-08-03	0.0004566491	Africa
Africa|hCoV-19/DRC/4437/2020|EPI ISL 513590|B.1.128|Democratic Republic of the Congo|2020-05-02	Africa|hCoV-19/South Africa/KRISP-K002660/2020|EPI ISL 535528|B.1.1.316|South Africa|2020-08-03	0.0005017966	Africa
Africa|hCoV-19/DRC/4442/2020|EPI ISL 496510|B.1.128|Democratic Republic of the Congo|2020-04-29	Africa|hCoV-19/South Africa/KRISP-K002660/2020|EPI ISL 535528|B.1.1.316|South Africa|2020-08-03	0.0004620036	Africa
Africa|hCoV-19/DRC/4444/2020|EPI ISL 514104|B.1.128|Democratic Republic of the Congo|2020-04-29	Africa|hCoV-19/South Africa/KRISP-K002660/2020|EPI ISL 535528|B.1.1.316|South Africa|2020-08-03	0.0004547328	Africa
Africa|hCoV-19/DRC/445/2020|EPI ISL 420848|B.1|Democratic Republic of the Congo|2020-03	Africa|hCoV-19/South Africa/KRISP-K002660/2020|EPI ISL 535528|B.1.1.316|South Africa|2020-08-03	0.0003240583	Africa
Africa|hCoV-19/DRC/4501/2020|EPI ISL 513591|B.1.5|Democratic Republic of the Congo|2020-05-30	Africa|hCoV-19/South Africa/KRISP-K002660/2020|EPI ISL 535528|B.1.1.316|South Africa|2020-08-03	0.0003584115	Africa
Africa|hCoV-19/DRC/4516/2020|EPI ISL 487192|B.1.1.275|Democratic Republic of the Congo|2020-04-28	Africa|hCoV-19/South Africa/KRISP-K002660/2020|EPI ISL 535528|B.1.1.316|South Africa|2020-08-03	0.0002099412	Africa
Africa|hCoV-19/DRC/4524/2020|EPI ISL 513597|A|Democratic Republic of the Congo|2020-04-30	Africa|hCoV-19/South Africa/KRISP-K002660/2020|EPI ISL 535528|B.1.1.316|South Africa|2020-08-03	0.0006638597	Africa
Africa|hCoV-19/DRC/4541/2020|EPI ISL 513598|B.1|Democratic Republic of the Congo|2020-04-30	Africa|hCoV-19/South Africa/KRISP-K002660/2020|EPI ISL 535528|B.1.1.316|South Africa|2020-08-03	0.0004498431	Africa
Africa|hCoV-19/DRC/4551/2020|EPI ISL 513599|B.1.178|Democratic Republic of the Congo|2020-04-30	Africa|hCoV-19/South Africa/KRISP-K002660/2020|EPI ISL 535528|B.1.1.316|South Africa|2020-08-03	0.0004945080	Africa
Africa|hCoV-19/DRC/4561/2020|EPI ISL 513600|B.1|Democratic Republic of the Congo|2020-04-30	Africa|hCoV-19/South Africa/KRISP-K002660/2020|EPI ISL 535528|B.1.1.316|South Africa|2020-08-03	0.0004151566	Africa
Africa|hCoV-19/DRC/4562/2020|EPI ISL 513601|B.1.214|Democratic Republic of the Congo|2020-04-30	Africa|hCoV-19/South Africa/KRISP-K002660/2020|EPI ISL 535528|B.1.1.316|South Africa|2020-08-03	0.0004151667	Africa
Africa|hCoV-19/DRC/4568/2020|EPI ISL 513602|B.1|Democratic Republic of the Congo|2020-04-30	Africa|hCoV-19/South Africa/KRISP-K002660/2020|EPI ISL 535528|B.1.1.316|South Africa|2020-08-03	0.0004190704	Africa
Africa|hCoV-19/DRC/4578/2020|EPI ISL 513603|B.1|Democratic Republic of the Congo|2020-04-30	Africa|hCoV-19/South Africa/KRISP-K002660/2020|EPI ISL 535528|B.1.1.316|South Africa|2020-08-03	0.0004218691	Africa
Africa|hCoV-19/DRC/4613/2020|EPI ISL 513604|B.1.214|Democratic Republic of the Congo|2020-04-30	Africa|hCoV-19/South Africa/KRISP-K002660/2020|EPI ISL 535528|B.1.1.316|South Africa|2020-08-03	0.0004539185	Africa
Africa|hCoV-19/DRC/4614/2020|EPI ISL 513605|B.1|Democratic Republic of the Congo|2020-04-30	Africa|hCoV-19/South Africa/KRISP-K002660/2020|EPI ISL 535528|B.1.1.316|South Africa|2020-08-03	0.0005536379	Africa
Africa|hCoV-19/DRC/4631/2020|EPI ISL 513606|B.1.5|Democratic Republic of the Congo|2020-04-30	Africa|hCoV-19/South Africa/KRISP-K002660/2020|EPI ISL 535528|B.1.1.316|South Africa|2020-08-03	0.0005536761	Africa
Africa|hCoV-19/DRC/4633/2020|EPI ISL 513607|B.1.128|Democratic Republic of the Congo|2020-04-30	Africa|hCoV-19/South Africa/KRISP-K002660/2020|EPI ISL 535528|B.1.1.316|South Africa|2020-08-03	0.0005190373	Africa
Africa|hCoV-19/DRC/4642/2020|EPI ISL 513608|B.1.128|Democratic Republic of the Congo|2020-04-30	Africa|hCoV-19/South Africa/KRISP-K002660/2020|EPI ISL 535528|B.1.1.316|South Africa|2020-08-03	0.0005190140	Africa
Africa|hCoV-19/DRC/4647/2020|EPI ISL 513609|B.1.128|Democratic Republic of the Congo|2020-04-30	Africa|hCoV-19/South Africa/KRISP-K002660/2020|EPI ISL 535528|B.1.1.316|South Africa|2020-08-03	0.0004844030	Africa
Africa|hCoV-19/DRC/4653/2020|EPI ISL 513610|B.1.128|Democratic Republic of the Congo|2020-04-30	Africa|hCoV-19/South Africa/KRISP-K002660/2020|EPI ISL 535528|B.1.1.316|South Africa|2020-08-03	0.0005190679	Africa
Africa|hCoV-19/DRC/4681/2020|EPI ISL 514116|B.1.128|Democratic Republic of the Congo|2020-04-30	Africa|hCoV-19/South Africa/KRISP-K002660/2020|EPI ISL 535528|B.1.1.316|South Africa|2020-08-03	0.0004620037	Africa
Africa|hCoV-19/DRC/4683/2020|EPI ISL 514105|B.1.5|Democratic Republic of the Congo|2020-04-30	Africa|hCoV-19/South Africa/KRISP-K002660/2020|EPI ISL 535528|B.1.1.316|South Africa|2020-08-03	0.0004961604	Africa
Africa|hCoV-19/DRC/4685/2020|EPI ISL 514106|B.1.128|Democratic Republic of the Congo|2020-04-30	Africa|hCoV-19/South Africa/KRISP-K002660/2020|EPI ISL 535528|B.1.1.316|South Africa|2020-08-03	0.0005259407	Africa
Africa|hCoV-19/DRC/4690/2020|EPI ISL 514117|B.1.128|Democratic Republic of the Congo|2020-04-30	Africa|hCoV-19/South Africa/KRISP-K002660/2020|EPI ISL 535528|B.1.1.316|South Africa|2020-08-03	0.0004916140	Africa
Africa|hCoV-19/DRC/4693/2020|EPI ISL 514118|B.1.128|Democratic Republic of the Congo|2020-04-30	Africa|hCoV-19/South Africa/KRISP-K002660/2020|EPI ISL 535528|B.1.1.316|South Africa|2020-08-03	0.0004905805	Africa
Africa|hCoV-19/DRC/4694/2020|EPI ISL 514107|B.1.128|Democratic Republic of the Congo|2020-04-30	Africa|hCoV-19/South Africa/KRISP-K002660/2020|EPI ISL 535528|B.1.1.316|South Africa|2020-08-03	0.0004965475	Africa
Africa|hCoV-19/DRC/4720/2020|EPI ISL 514108|B.1.84|Democratic Republic of the Congo|2020-05-01	Africa|hCoV-19/South Africa/KRISP-K002660/2020|EPI ISL 535528|B.1.1.316|South Africa|2020-08-03	0.0004187926	Africa
Africa|hCoV-19/DRC/4785/2020|EPI ISL 514119|B.1.84|Democratic Republic of the Congo|2020-05-01	Africa|hCoV-19/South Africa/KRISP-K002660/2020|EPI ISL 535528|B.1.1.316|South Africa|2020-08-03	0.0005607460	Africa
Africa|hCoV-19/DRC/5019/2020|EPI ISL 496511|B.1|Democratic Republic of the Congo|2020-05-02	Africa|hCoV-19/South Africa/KRISP-K002660/2020|EPI ISL 535528|B.1.1.316|South Africa|2020-08-03	0.0004756650	Africa
Africa|hCoV-19/DRC/5094/2020|EPI ISL 496491|B.1.84|Democratic Republic of the Congo|2020-05-02	Africa|hCoV-19/South Africa/KRISP-K002660/2020|EPI ISL 535528|B.1.1.316|South Africa|2020-08-03	0.0004257466	Africa
Africa|hCoV-19/DRC/5186/2020|EPI ISL 496512|B.1|Democratic Republic of the Congo|2020-05-03	Africa|hCoV-19/South Africa/KRISP-K002660/2020|EPI ISL 535528|B.1.1.316|South Africa|2020-08-03	0.0004616032	Africa
Africa|hCoV-19/DRC/5187/2020|EPI ISL 513619|B.1|Democratic Republic of the Congo|2020-05-03	Africa|hCoV-19/South Africa/KRISP-K002660/2020|EPI ISL 535528|B.1.1.316|South Africa|2020-08-03	0.0004556505	Africa
Africa|hCoV-19/DRC/5205/2020|EPI ISL 487365|B.1.1.275|Democratic Republic of the Congo|2020-05-01	Africa|hCoV-19/South Africa/KRISP-K002660/2020|EPI ISL 535528|B.1.1.316|South Africa|2020-08-03	0.0002490695	Africa
Africa|hCoV-19/DRC/521/2020|EPI ISL 420854|B.1.5|Democratic Republic of the Congo|2020-03-25	Africa|hCoV-19/South Africa/KRISP-K002660/2020|EPI ISL 535528|B.1.1.316|South Africa|2020-08-03	0.0002784208	Africa
Africa|hCoV-19/DRC/5210/2020|EPI ISL 487369|B.1.1.275|Democratic Republic of the Congo|2020-05-01	Africa|hCoV-19/South Africa/KRISP-K002660/2020|EPI ISL 535528|B.1.1.316|South Africa|2020-08-03	0.0002481839	Africa
Africa|hCoV-19/DRC/523/2020|EPI ISL 420849|B.1.1.1|Democratic Republic of the Congo|2020-03-28	Africa|hCoV-19/South Africa/KRISP-K002660/2020|EPI ISL 535528|B.1.1.316|South Africa|2020-08-03	0.0002428526	Africa
Africa|hCoV-19/DRC/5240/2020|EPI ISL 496492|B.1|Democratic Republic of the Congo|2020-05-03	Africa|hCoV-19/South Africa/KRISP-K002660/2020|EPI ISL 535528|B.1.1.316|South Africa|2020-08-03	0.0003511848	Africa
Africa|hCoV-19/DRC/5377/2020|EPI ISL 496513|B.1|Democratic Republic of the Congo|2020-05-04	Africa|hCoV-19/South Africa/KRISP-K002660/2020|EPI ISL 535528|B.1.1.316|South Africa|2020-08-03	0.0003862979	Africa
Africa|hCoV-19/DRC/5538/2020|EPI ISL 514120|B.1|Democratic Republic of the Congo|2020-05-05	Africa|hCoV-19/South Africa/KRISP-K002660/2020|EPI ISL 535528|B.1.1.316|South Africa|2020-08-03	0.0003966883	Africa
Africa|hCoV-19/DRC/5651/2020|EPI ISL 496493|B.1.1.1|Democratic Republic of the Congo|2020-05-06	Africa|hCoV-19/South Africa/KRISP-K002660/2020|EPI ISL 535528|B.1.1.316|South Africa|2020-08-03	0.0002866906	Africa
Africa|hCoV-19/DRC/5705/2020|EPI ISL 496494|B.1.84|Democratic Republic of the Congo|2020-05-06	Africa|hCoV-19/South Africa/KRISP-K002660/2020|EPI ISL 535528|B.1.1.316|South Africa|2020-08-03	0.0004012557	Africa
Africa|hCoV-19/DRC/5735/2020|EPI ISL 496495|B.1.214|Democratic Republic of the Congo|2020-05-06	Africa|hCoV-19/South Africa/KRISP-K002660/2020|EPI ISL 535528|B.1.1.316|South Africa|2020-08-03	0.0003966226	Africa
Africa|hCoV-19/DRC/5815/2020|EPI ISL 495629|B.1.214|Democratic Republic of the Congo|2020-05-06	Africa|hCoV-19/South Africa/KRISP-K002660/2020|EPI ISL 535528|B.1.1.316|South Africa|2020-08-03	0.0004694212	Africa
Africa|hCoV-19/DRC/5907/2020|EPI ISL 496496|B.1.84|Democratic Republic of the Congo|2020-05-07	Africa|hCoV-19/South Africa/KRISP-K002660/2020|EPI ISL 535528|B.1.1.316|South Africa|2020-08-03	0.0005106800	Africa
Africa|hCoV-19/DRC/5913/2020|EPI ISL 496497|B.1|Democratic Republic of the Congo|2020-05-07	Africa|hCoV-19/South Africa/KRISP-K002660/2020|EPI ISL 535528|B.1.1.316|South Africa|2020-08-03	0.0004968170	Africa
Africa|hCoV-19/DRC/5927/2020|EPI ISL 496498|B.1.9|Democratic Republic of the Congo|2020-05-07	Africa|hCoV-19/South Africa/KRISP-K002660/2020|EPI ISL 535528|B.1.1.316|South Africa|2020-08-03	0.0006391521	Africa
Africa|hCoV-19/DRC/5957/2020|EPI ISL 496499|B.1.5|Democratic Republic of the Congo|2020-05-07	Africa|hCoV-19/South Africa/KRISP-K002660/2020|EPI ISL 535528|B.1.1.316|South Africa|2020-08-03	0.0003153399	Africa
Africa|hCoV-19/DRC/5964/2020|EPI ISL 496500|B.1.178|Democratic Republic of the Congo|2020-05-07	Africa|hCoV-19/South Africa/KRISP-K002660/2020|EPI ISL 535528|B.1.1.316|South Africa|2020-08-03	0.0003316690	Africa
Africa|hCoV-19/DRC/5996/2020|EPI ISL 496514|B.1.84|Democratic Republic of the Congo|2020-05-08	Africa|hCoV-19/South Africa/KRISP-K002660/2020|EPI ISL 535528|B.1.1.316|South Africa|2020-08-03	0.0004259883	Africa
Africa|hCoV-19/DRC/6026/2020|EPI ISL 513622|B.1.1.1|Democratic Republic of the Congo|2020-05-08	Africa|hCoV-19/South Africa/KRISP-K002660/2020|EPI ISL 535528|B.1.1.316|South Africa|2020-08-03	0.0003555038	Africa
Africa|hCoV-19/DRC/6143/2020|EPI ISL 496515|B.1|Democratic Republic of the Congo|2020-05-08	Africa|hCoV-19/South Africa/KRISP-K002660/2020|EPI ISL 535528|B.1.1.316|South Africa|2020-08-03	0.0003944072	Africa
Africa|hCoV-19/DRC/6151/2020|EPI ISL 513620|B.1.214|Democratic Republic of the Congo|2020-05-08	Africa|hCoV-19/South Africa/KRISP-K002660/2020|EPI ISL 535528|B.1.1.316|South Africa|2020-08-03	0.0004578018	Africa
Africa|hCoV-19/DRC/6163/2020|EPI ISL 513623|B.1.214|Democratic Republic of the Congo|2020-05-08	Africa|hCoV-19/South Africa/KRISP-K002660/2020|EPI ISL 535528|B.1.1.316|South Africa|2020-08-03	0.0004633818	Africa
Africa|hCoV-19/DRC/6203/2020|EPI ISL 514109|B.1|Democratic Republic of the Congo|2020-05-09	Africa|hCoV-19/South Africa/KRISP-K002660/2020|EPI ISL 535528|B.1.1.316|South Africa|2020-08-03	0.0005273303	Africa
Africa|hCoV-19/DRC/6209/2020|EPI ISL 514110|B.1.84|Democratic Republic of the Congo|2020-05-09	Africa|hCoV-19/South Africa/KRISP-K002660/2020|EPI ISL 535528|B.1.1.316|South Africa|2020-08-03	0.0003860227	Africa
Africa|hCoV-19/DRC/6227/2020|EPI ISL 514121|B.1.84|Democratic Republic of the Congo|2020-05-09	Africa|hCoV-19/South Africa/KRISP-K002660/2020|EPI ISL 535528|B.1.1.316|South Africa|2020-08-03	0.0003865517	Africa
Africa|hCoV-19/DRC/6313/2020|EPI ISL 496516|B.1.84|Democratic Republic of the Congo|2020-05-09	Africa|hCoV-19/South Africa/KRISP-K002660/2020|EPI ISL 535528|B.1.1.316|South Africa|2020-08-03	0.0005133628	Africa
Africa|hCoV-19/DRC/6338/2020|EPI ISL 495630|B.1|Democratic Republic of the Congo|2020-05-09	Africa|hCoV-19/South Africa/KRISP-K002660/2020|EPI ISL 535528|B.1.1.316|South Africa|2020-08-03	0.0003985377	Africa
Africa|hCoV-19/DRC/6341/2020|EPI ISL 495631|B.1|Democratic Republic of the Congo|2020-05-09	Africa|hCoV-19/South Africa/KRISP-K002660/2020|EPI ISL 535528|B.1.1.316|South Africa|2020-08-03	0.0005476682	Africa
Africa|hCoV-19/DRC/6342/2020|EPI ISL 495632|B.1|Democratic Republic of the Congo|2020-05-09	Africa|hCoV-19/South Africa/KRISP-K002660/2020|EPI ISL 535528|B.1.1.316|South Africa|2020-08-03	0.0005020016	Africa
Africa|hCoV-19/DRC/6361/2020|EPI ISL 495633|B.1|Democratic Republic of the Congo|2020-05-09	Africa|hCoV-19/South Africa/KRISP-K002660/2020|EPI ISL 535528|B.1.1.316|South Africa|2020-08-03	0.0004026551	Africa
Africa|hCoV-19/DRC/6380/2020|EPI ISL 513611|B.1.1.275|Democratic Republic of the Congo|2020-05-04	Africa|hCoV-19/South Africa/KRISP-K002660/2020|EPI ISL 535528|B.1.1.316|South Africa|2020-08-03	0.0002494687	Africa
Africa|hCoV-19/DRC/6384/2020|EPI ISL 513612|B.1.1.275|Democratic Republic of the Congo|2020-05-07	Africa|hCoV-19/South Africa/KRISP-K002660/2020|EPI ISL 535528|B.1.1.316|South Africa|2020-08-03	0.0002135648	Africa
Africa|hCoV-19/DRC/6386/2020|EPI ISL 513613|B.1.1.275|Democratic Republic of the Congo|2020-05-07	Africa|hCoV-19/South Africa/KRISP-K002660/2020|EPI ISL 535528|B.1.1.316|South Africa|2020-08-03	0.0002095235	Africa
Africa|hCoV-19/DRC/6389/2020|EPI ISL 513614|B.1.84|Democratic Republic of the Congo|2020-05-07	Africa|hCoV-19/South Africa/KRISP-K002660/2020|EPI ISL 535528|B.1.1.316|South Africa|2020-08-03	0.0004964014	Africa
Africa|hCoV-19/DRC/6390/2020|EPI ISL 513615|B.1.1.275|Democratic Republic of the Congo|2020-05-04	Africa|hCoV-19/South Africa/KRISP-K002660/2020|EPI ISL 535528|B.1.1.316|South Africa|2020-08-03	0.0003147490	Africa
Africa|hCoV-19/DRC/6392/2020|EPI ISL 513616|B.1|Democratic Republic of the Congo|2020-05-04	Africa|hCoV-19/South Africa/KRISP-K002660/2020|EPI ISL 535528|B.1.1.316|South Africa|2020-08-03	0.0002794641	Africa
Africa|hCoV-19/DRC/6395/2020|EPI ISL 513617|B.1.1.275|Democratic Republic of the Congo|2020-05-07	Africa|hCoV-19/South Africa/KRISP-K002660/2020|EPI ISL 535528|B.1.1.316|South Africa|2020-08-03	0.0003459566	Africa
Africa|hCoV-19/DRC/6398/2020|EPI ISL 513618|B.1.1.275|Democratic Republic of the Congo|2020-05-07	Africa|hCoV-19/South Africa/KRISP-K002660/2020|EPI ISL 535528|B.1.1.316|South Africa|2020-08-03	0.0002421327	Africa
Africa|hCoV-19/DRC/6724/2020|EPI ISL 495634|B.1|Democratic Republic of the Congo|2020-05-11	Africa|hCoV-19/South Africa/KRISP-K002660/2020|EPI ISL 535528|B.1.1.316|South Africa|2020-08-03	0.0003860173	Africa
Africa|hCoV-19/DRC/6743/2020|EPI ISL 495635|B.1.149|Democratic Republic of the Congo|2020-05-11	Africa|hCoV-19/South Africa/KRISP-K002660/2020|EPI ISL 535528|B.1.1.316|South Africa|2020-08-03	0.0004008551	Africa
Africa|hCoV-19/DRC/6783/2020|EPI ISL 496501|B.1.149|Democratic Republic of the Congo|2020-05-11	Africa|hCoV-19/South Africa/KRISP-K002660/2020|EPI ISL 535528|B.1.1.316|South Africa|2020-08-03	0.0004342477	Africa
Africa|hCoV-19/DRC/6784/2020|EPI ISL 495636|B.1|Democratic Republic of the Congo|2020-05-11	Africa|hCoV-19/South Africa/KRISP-K002660/2020|EPI ISL 535528|B.1.1.316|South Africa|2020-08-03	0.0003502918	Africa
Africa|hCoV-19/DRC/6786/2020|EPI ISL 495637|B.1.178|Democratic Republic of the Congo|2020-05-11	Africa|hCoV-19/South Africa/KRISP-K002660/2020|EPI ISL 535528|B.1.1.316|South Africa|2020-08-03	0.0004565627	Africa
Africa|hCoV-19/DRC/6791/2020|EPI ISL 495638|B.1.178|Democratic Republic of the Congo|2020-05-11	Africa|hCoV-19/South Africa/KRISP-K002660/2020|EPI ISL 535528|B.1.1.316|South Africa|2020-08-03	0.0004230676	Africa
Africa|hCoV-19/DRC/6792/2020|EPI ISL 495639|B.1|Democratic Republic of the Congo|2020-05-11	Africa|hCoV-19/South Africa/KRISP-K002660/2020|EPI ISL 535528|B.1.1.316|South Africa|2020-08-03	0.0004039667	Africa
Africa|hCoV-19/DRC/6801/2020|EPI ISL 514111|B.1|Democratic Republic of the Congo|2020-05-11	Africa|hCoV-19/South Africa/KRISP-K002660/2020|EPI ISL 535528|B.1.1.316|South Africa|2020-08-03	0.0006022691	Africa
Africa|hCoV-19/DRC/6853/2020|EPI ISL 496502|B.1.214|Democratic Republic of the Congo|2020-05-11	Africa|hCoV-19/South Africa/KRISP-K002660/2020|EPI ISL 535528|B.1.1.316|South Africa|2020-08-03	0.0003922810	Africa
Africa|hCoV-19/DRC/6854/2020|EPI ISL 496503|B.1|Democratic Republic of the Congo|2020-05-11	Africa|hCoV-19/South Africa/KRISP-K002660/2020|EPI ISL 535528|B.1.1.316|South Africa|2020-08-03	0.0005809158	Africa
Africa|hCoV-19/DRC/6875/2020|EPI ISL 496504|B.1|Democratic Republic of the Congo|2020-05-11	Africa|hCoV-19/South Africa/KRISP-K002660/2020|EPI ISL 535528|B.1.1.316|South Africa|2020-08-03	0.0003860363	Africa
Africa|hCoV-19/DRC/7042/2020|EPI ISL 513592|B.1.214|Democratic Republic of the Congo|2020-05-12	Africa|hCoV-19/South Africa/KRISP-K002660/2020|EPI ISL 535528|B.1.1.316|South Africa|2020-08-03	0.0004199562	Africa
Africa|hCoV-19/DRC/7061/2020|EPI ISL 513593|B.1|Democratic Republic of the Congo|2020-05-12	Africa|hCoV-19/South Africa/KRISP-K002660/2020|EPI ISL 535528|B.1.1.316|South Africa|2020-08-03	0.0003627892	Africa
Africa|hCoV-19/DRC/7140/2020|EPI ISL 513594|B.1.214|Democratic Republic of the Congo|2020-05-12	Africa|hCoV-19/South Africa/KRISP-K002660/2020|EPI ISL 535528|B.1.1.316|South Africa|2020-08-03	0.0004623060	Africa
Africa|hCoV-19/DRC/7200/2020|EPI ISL 514112|B.1|Democratic Republic of the Congo|2020-05-13	Africa|hCoV-19/South Africa/KRISP-K002660/2020|EPI ISL 535528|B.1.1.316|South Africa|2020-08-03	0.0004887363	Africa
Africa|hCoV-19/DRC/7211/2020|EPI ISL 514122|B.1.149|Democratic Republic of the Congo|2020-05-13	Africa|hCoV-19/South Africa/KRISP-K002660/2020|EPI ISL 535528|B.1.1.316|South Africa|2020-08-03	0.0004906372	Africa
Africa|hCoV-19/DRC/7248/2020|EPI ISL 514123|B.1|Democratic Republic of the Congo|2020-05-13	Africa|hCoV-19/South Africa/KRISP-K002660/2020|EPI ISL 535528|B.1.1.316|South Africa|2020-08-03	0.0003943704	Africa
Africa|hCoV-19/DRC/7255/2020|EPI ISL 514124|B.1.149|Democratic Republic of the Congo|2020-05-13	Africa|hCoV-19/South Africa/KRISP-K002660/2020|EPI ISL 535528|B.1.1.316|South Africa|2020-08-03	0.0005302565	Africa
Africa|hCoV-19/DRC/73/2020|EPI ISL 417941|B.1.178|Democratic Republic of the Congo|2020-03-18	Africa|hCoV-19/South Africa/KRISP-K002660/2020|EPI ISL 535528|B.1.1.316|South Africa|2020-08-03	0.0003148151	Africa
Africa|hCoV-19/DRC/7386/2020|EPI ISL 513595|B.1.5|Democratic Republic of the Congo|2020-05-14	Africa|hCoV-19/South Africa/KRISP-K002660/2020|EPI ISL 535528|B.1.1.316|South Africa|2020-08-03	0.0003245841	Africa
Africa|hCoV-19/DRC/7430/2020|EPI ISL 496517|B.1.1.1|Democratic Republic of the Congo|2020-05-14	Africa|hCoV-19/South Africa/KRISP-K002660/2020|EPI ISL 535528|B.1.1.316|South Africa|2020-08-03	0.0004802860	Africa
Africa|hCoV-19/DRC/7434/2020|EPI ISL 513621|B.1.1.1|Democratic Republic of the Congo|2020-05-14	Africa|hCoV-19/South Africa/KRISP-K002660/2020|EPI ISL 535528|B.1.1.316|South Africa|2020-08-03	0.0004663498	Africa
Africa|hCoV-19/DRC/7471/2020|EPI ISL 513596|B.1.214|Democratic Republic of the Congo|2020-05-14	Africa|hCoV-19/South Africa/KRISP-K002660/2020|EPI ISL 535528|B.1.1.316|South Africa|2020-08-03	0.0004229633	Africa
Africa|hCoV-19/DRC/7488/2020|EPI ISL 514113|B.1.1|Democratic Republic of the Congo|2020-05-14	Africa|hCoV-19/South Africa/KRISP-K002660/2020|EPI ISL 535528|B.1.1.316|South Africa|2020-08-03	0.0001753769	Africa
Africa|hCoV-19/DRC/7713/2020|EPI ISL 495640|B.1|Democratic Republic of the Congo|2020-05-14	Africa|hCoV-19/South Africa/KRISP-K002660/2020|EPI ISL 535528|B.1.1.316|South Africa|2020-08-03	0.0006119710	Africa
Africa|hCoV-19/DRC/7864/2020|EPI ISL 496505|B.1.214|Democratic Republic of the Congo|2020-05-15	Africa|hCoV-19/South Africa/KRISP-K002660/2020|EPI ISL 535528|B.1.1.316|South Africa|2020-08-03	0.0004648677	Africa
Africa|hCoV-19/DRC/7920/2020|EPI ISL 495641|B.1|Democratic Republic of the Congo|2020-05-15	Africa|hCoV-19/South Africa/KRISP-K002660/2020|EPI ISL 535528|B.1.1.316|South Africa|2020-08-03	0.0005269361	Africa
Africa|hCoV-19/DRC/80/2020|EPI ISL 417942|B.1.178|Democratic Republic of the Congo|2020-03-18	Africa|hCoV-19/South Africa/KRISP-K002660/2020|EPI ISL 535528|B.1.1.316|South Africa|2020-08-03	0.0003127479	Africa
Africa|hCoV-19/DRC/8018/2020|EPI ISL 514125|B.1.5|Democratic Republic of the Congo|2020-05-15	Africa|hCoV-19/South Africa/KRISP-K002660/2020|EPI ISL 535528|B.1.1.316|South Africa|2020-08-03	0.0004727098	Africa
Africa|hCoV-19/DRC/81/2020|EPI ISL 417944|B.1.9|Democratic Republic of the Congo|2020-03-18	Africa|hCoV-19/South Africa/KRISP-K002660/2020|EPI ISL 535528|B.1.1.316|South Africa|2020-08-03	0.0004183793	Africa
Africa|hCoV-19/DRC/82/2020|EPI ISL 417946|B.1.5|Democratic Republic of the Congo|2020-03-18	Africa|hCoV-19/South Africa/KRISP-K002660/2020|EPI ISL 535528|B.1.1.316|South Africa|2020-08-03	0.0002767357	Africa
Africa|hCoV-19/DRC/94/2020|EPI ISL 417947|B.1|Democratic Republic of the Congo|2020-03-19	Africa|hCoV-19/South Africa/KRISP-K002660/2020|EPI ISL 535528|B.1.1.316|South Africa|2020-08-03	0.0003114773	Africa
Africa|hCoV-19/DRC/998/2020|EPI ISL 429254|B.1|Democratic Republic of the Congo|2020-04-03	Africa|hCoV-19/South Africa/KRISP-K002660/2020|EPI ISL 535528|B.1.1.316|South Africa|2020-08-03	0.0004015968	Africa
Africa|hCoV-19/DRC/KN-0038/2020|EPI ISL 417434|B.1.128|Democratic Republic of the Congo|2020-03-14	Africa|hCoV-19/South Africa/KRISP-K002660/2020|EPI ISL 535528|B.1.1.316|South Africa|2020-08-03	0.0003980144	Africa
Africa|hCoV-19/DRC/KN-0054/2020|EPI ISL 417437|B.1.178|Democratic Republic of the Congo|2020-03-17	Africa|hCoV-19/South Africa/KRISP-K002660/2020|EPI ISL 535528|B.1.1.316|South Africa|2020-08-03	0.0003463650	Africa
Africa|hCoV-19/DRC/KN-0058/2020|EPI ISL 417438|B.1|Democratic Republic of the Congo|2020-03-17	Africa|hCoV-19/South Africa/KRISP-K002660/2020|EPI ISL 535528|B.1.1.316|South Africa|2020-08-03	0.0003133095	Africa
Africa|hCoV-19/DRC/KN-0060/2020|EPI ISL 417440|B.1|Democratic Republic of the Congo|2020-03-17	Africa|hCoV-19/South Africa/KRISP-K002660/2020|EPI ISL 535528|B.1.1.316|South Africa|2020-08-03	0.0003461326	Africa
Africa|hCoV-19/DRC/KN-0070/2020|EPI ISL 417441|B.1.178|Democratic Republic of the Congo|2020-03-17	Africa|hCoV-19/South Africa/KRISP-K002660/2020|EPI ISL 535528|B.1.1.316|South Africa|2020-08-03	0.0003172671	Africa
Africa|hCoV-19/DRC/KN-0072/2020|EPI ISL 417442|B.1.178|Democratic Republic of the Congo|2020-03-18	Africa|hCoV-19/South Africa/KRISP-K002660/2020|EPI ISL 535528|B.1.1.316|South Africa|2020-08-03	0.0003125523	Africa
Africa|hCoV-19/DRC/KN-13/2020|EPI ISL 414647|B.1|Democratic Republic of the Congo|2020-03-09	Africa|hCoV-19/South Africa/KRISP-K002660/2020|EPI ISL 535528|B.1.1.316|South Africa|2020-08-03	0.0003217304	Africa
Africa|hCoV-19/Egypt/Army-MCL001/2020|EPI ISL 510526|B.1|Egypt|2020-06-01	Africa|hCoV-19/South Africa/KRISP-K002660/2020|EPI ISL 535528|B.1.1.316|South Africa|2020-08-03	0.0004497934	Africa
Africa|hCoV-19/Egypt/C-CU001a-S1/2020|EPI ISL 529031|B.1.255|Egypt|2020-05-19	Africa|hCoV-19/South Africa/KRISP-K002660/2020|EPI ISL 535528|B.1.1.316|South Africa|2020-08-03	0.0004845054	Africa
Africa|hCoV-19/Egypt/C-CU002b-S3/2020|EPI ISL 529032|B.1.1.1|Egypt|2020-06-19	Africa|hCoV-19/South Africa/KRISP-K002660/2020|EPI ISL 535528|B.1.1.316|South Africa|2020-08-03	0.0004843795	Africa
Africa|hCoV-19/Egypt/C-VSVRI-SERVAC/2020|EPI ISL 528386|B.1.255|Egypt|2020-08-22	Africa|hCoV-19/South Africa/KRISP-K002660/2020|EPI ISL 535528|B.1.1.316|South Africa|2020-08-03	0.0003113803	Africa
Africa|hCoV-19/Egypt/CUNCI-7I028/2020|EPI ISL 524426|B.1.255|Egypt|2020-07-19	Africa|hCoV-19/South Africa/KRISP-K002660/2020|EPI ISL 535528|B.1.1.316|South Africa|2020-08-03	0.0003113803	Africa
Africa|hCoV-19/Egypt/CUNCI-HGC002/2020|EPI ISL 468045|B.1|Egypt|2020-05-02	Africa|hCoV-19/South Africa/KRISP-K002660/2020|EPI ISL 535528|B.1.1.316|South Africa|2020-08-03	0.0003116682	Africa
Africa|hCoV-19/Egypt/CUNCI-HGC004/2020|EPI ISL 468048|B.1|Egypt|2020-05-02	Africa|hCoV-19/South Africa/KRISP-K002660/2020|EPI ISL 535528|B.1.1.316|South Africa|2020-08-03	0.0003115819	Africa
Africa|hCoV-19/Egypt/CUNCI-HGC005/2020|EPI ISL 468052|B.1|Egypt|2020-05-02	Africa|hCoV-19/South Africa/KRISP-K002660/2020|EPI ISL 535528|B.1.1.316|South Africa|2020-08-03	0.0003808592	Africa
Africa|hCoV-19/Egypt/CUNCI-HGC006/2020|EPI ISL 468050|B.1|Egypt|2020-05-02	Africa|hCoV-19/South Africa/KRISP-K002660/2020|EPI ISL 535528|B.1.1.316|South Africa|2020-08-03	0.0003807855	Africa
Africa|hCoV-19/Egypt/CUNCI-HGC007-2/2020|EPI ISL 468054|B.1|Egypt|2020-05-02	Africa|hCoV-19/South Africa/KRISP-K002660/2020|EPI ISL 535528|B.1.1.316|South Africa|2020-08-03	0.0004153348	Africa
Africa|hCoV-19/Egypt/CUNCI-HGC007/2020|EPI ISL 468046|B.1|Egypt|2020-05-02	Africa|hCoV-19/South Africa/KRISP-K002660/2020|EPI ISL 535528|B.1.1.316|South Africa|2020-08-03	0.0003808514	Africa
Africa|hCoV-19/Egypt/CUNCI-HGC008/2020|EPI ISL 468044|B.1|Egypt|2020-05-02	Africa|hCoV-19/South Africa/KRISP-K002660/2020|EPI ISL 535528|B.1.1.316|South Africa|2020-08-03	0.0003808645	Africa
Africa|hCoV-19/Egypt/CUNCI-HGC009/2020|EPI ISL 468053|B.1|Egypt|2020-05-02	Africa|hCoV-19/South Africa/KRISP-K002660/2020|EPI ISL 535528|B.1.1.316|South Africa|2020-08-03	0.0003117114	Africa
Africa|hCoV-19/Egypt/CUNCI-HGC010/2020|EPI ISL 468055|B.1.247|Egypt|2020-05-02	Africa|hCoV-19/South Africa/KRISP-K002660/2020|EPI ISL 535528|B.1.1.316|South Africa|2020-08-03	0.0005540212	Africa
Africa|hCoV-19/Egypt/CUNCI-HGC011/2020|EPI ISL 468059|B.1|Egypt|2020-05-02	Africa|hCoV-19/South Africa/KRISP-K002660/2020|EPI ISL 535528|B.1.1.316|South Africa|2020-08-03	0.0003808870	Africa
Africa|hCoV-19/Egypt/CUNCI-HGC012/2020|EPI ISL 468051|B.1.255|Egypt|2020-05-02	Africa|hCoV-19/South Africa/KRISP-K002660/2020|EPI ISL 535528|B.1.1.316|South Africa|2020-08-03	0.0005194040	Africa
Africa|hCoV-19/Egypt/CUNCI-HGC013/2020|EPI ISL 468047|B.1.201|Egypt|2020-05-02	Africa|hCoV-19/South Africa/KRISP-K002660/2020|EPI ISL 535528|B.1.1.316|South Africa|2020-08-03	0.0004501360	Africa
Africa|hCoV-19/Egypt/CUNCI-HGC014/2020|EPI ISL 468060|B.1.5|Egypt|2020-05-02	Africa|hCoV-19/South Africa/KRISP-K002660/2020|EPI ISL 535528|B.1.1.316|South Africa|2020-08-03	0.0002423733	Africa
Africa|hCoV-19/Egypt/CUNCI-HGC015/2020|EPI ISL 468056|B.1|Egypt|2020-05-02	Africa|hCoV-19/South Africa/KRISP-K002660/2020|EPI ISL 535528|B.1.1.316|South Africa|2020-08-03	0.0002423650	Africa
Africa|hCoV-19/Egypt/CUNCI-HGC016/2020|EPI ISL 468058|B.1|Egypt|2020-05-02	Africa|hCoV-19/South Africa/KRISP-K002660/2020|EPI ISL 535528|B.1.1.316|South Africa|2020-08-03	0.0003816176	Africa
Africa|hCoV-19/Egypt/CUNCI-HGC021/2020|EPI ISL 468061|B.1|Egypt|2020-05-02	Africa|hCoV-19/South Africa/KRISP-K002660/2020|EPI ISL 535528|B.1.1.316|South Africa|2020-08-03	0.0003814363	Africa
Africa|hCoV-19/Egypt/CUNCI-HGC023/2020|EPI ISL 468057|B.1.5|Egypt|2020-05-02	Africa|hCoV-19/South Africa/KRISP-K002660/2020|EPI ISL 535528|B.1.1.316|South Africa|2020-08-03	0.0002770202	Africa
Africa|hCoV-19/Egypt/CUNCI-HGC028/2020|EPI ISL 468062|B.1|Egypt|2020-05-02	Africa|hCoV-19/South Africa/KRISP-K002660/2020|EPI ISL 535528|B.1.1.316|South Africa|2020-08-03	0.0004508853	Africa
Africa|hCoV-19/Egypt/CUNCI-HGC3I011/2020|EPI ISL 479697|B.1|Egypt|2020-06-02	Africa|hCoV-19/South Africa/KRISP-K002660/2020|EPI ISL 535528|B.1.1.316|South Africa|2020-08-03	0.0003805971	Africa
Africa|hCoV-19/Egypt/CUNCI-HGC3I012/2020|EPI ISL 479693|B.1.255|Egypt|2020-06-02	Africa|hCoV-19/South Africa/KRISP-K002660/2020|EPI ISL 535528|B.1.1.316|South Africa|2020-08-03	0.0005190087	Africa
Africa|hCoV-19/Egypt/CUNCI-HGC3I013/2020|EPI ISL 479694|B.1.201|Egypt|2020-06-02	Africa|hCoV-19/South Africa/KRISP-K002660/2020|EPI ISL 535528|B.1.1.316|South Africa|2020-08-03	0.0004497935	Africa
Africa|hCoV-19/Egypt/CUNCI-HGC3I014/2020|EPI ISL 479696|B.1.5|Egypt|2020-06-02	Africa|hCoV-19/South Africa/KRISP-K002660/2020|EPI ISL 535528|B.1.1.316|South Africa|2020-08-03	0.0002421805	Africa
Africa|hCoV-19/Egypt/CUNCI-HGC3I02/2020|EPI ISL 479686|B.1|Egypt|2020-06-02	Africa|hCoV-19/South Africa/KRISP-K002660/2020|EPI ISL 535528|B.1.1.316|South Africa|2020-08-03	0.0003460093	Africa
Africa|hCoV-19/Egypt/CUNCI-HGC3I023/2020|EPI ISL 479695|B.1.5|Egypt|2020-06-02	Africa|hCoV-19/South Africa/KRISP-K002660/2020|EPI ISL 535528|B.1.1.316|South Africa|2020-08-03	0.0002768094	Africa
Africa|hCoV-19/Egypt/CUNCI-HGC3I025/2020|EPI ISL 479691|B.1|Egypt|2020-06-02	Africa|hCoV-19/South Africa/KRISP-K002660/2020|EPI ISL 535528|B.1.1.316|South Africa|2020-08-03	0.0004152470	Africa
Africa|hCoV-19/Egypt/CUNCI-HGC3I03/2020|EPI ISL 479687|B.1|Egypt|2020-06-02	Africa|hCoV-19/South Africa/KRISP-K002660/2020|EPI ISL 535528|B.1.1.316|South Africa|2020-08-03	0.0003805616	Africa
Africa|hCoV-19/Egypt/CUNCI-HGC3I05/2020|EPI ISL 479690|B.1|Egypt|2020-06-02	Africa|hCoV-19/South Africa/KRISP-K002660/2020|EPI ISL 535528|B.1.1.316|South Africa|2020-08-03	0.0003805694	Africa
Africa|hCoV-19/Egypt/CUNCI-HGC3I06/2020|EPI ISL 479688|B.1|Egypt|2020-06-02	Africa|hCoV-19/South Africa/KRISP-K002660/2020|EPI ISL 535528|B.1.1.316|South Africa|2020-08-03	0.0003805747	Africa
Africa|hCoV-19/Egypt/CUNCI-HGC3I08/2020|EPI ISL 479698|B.1|Egypt|2020-06-02	Africa|hCoV-19/South Africa/KRISP-K002660/2020|EPI ISL 535528|B.1.1.316|South Africa|2020-08-03	0.0003805747	Africa
Africa|hCoV-19/Egypt/CUNCI-HGC3I09/2020|EPI ISL 479692|B.1|Egypt|2020-06-02	Africa|hCoV-19/South Africa/KRISP-K002660/2020|EPI ISL 535528|B.1.1.316|South Africa|2020-08-03	0.0003114741	Africa
Africa|hCoV-19/Egypt/CUNCI-HGC4I003/2020|EPI ISL 479699|B.1.1.247|Egypt|2020-06-02	Africa|hCoV-19/South Africa/KRISP-K002660/2020|EPI ISL 535528|B.1.1.316|South Africa|2020-08-03	0.0003805864	Africa
Africa|hCoV-19/Egypt/CUNCI-HGC4I004/2020|EPI ISL 479700|B.1.1.296|Egypt|2020-06-02	Africa|hCoV-19/South Africa/KRISP-K002660/2020|EPI ISL 535528|B.1.1.316|South Africa|2020-08-03	0.0002767442	Africa
Africa|hCoV-19/Egypt/CUNCI-HGC4I015/2020|EPI ISL 479728|B.1.1.123|Egypt|2020-06-02	Africa|hCoV-19/South Africa/KRISP-K002660/2020|EPI ISL 535528|B.1.1.316|South Africa|2020-08-03	0.0003114039	Africa
Africa|hCoV-19/Egypt/CUNCI-HGC4I022/2020|EPI ISL 479705|B.1.1|Egypt|2020-06-02	Africa|hCoV-19/South Africa/KRISP-K002660/2020|EPI ISL 535528|B.1.1.316|South Africa|2020-08-03	0.0004151939	Africa
Africa|hCoV-19/Egypt/CUNCI-HGC4I023/2020|EPI ISL 479729|B.1.1.247|Egypt|2020-06-02	Africa|hCoV-19/South Africa/KRISP-K002660/2020|EPI ISL 535528|B.1.1.316|South Africa|2020-08-03	0.0002422131	Africa
Africa|hCoV-19/Egypt/CUNCI-HGC4I025/2020|EPI ISL 479706|B.1.255|Egypt|2020-06-02	Africa|hCoV-19/South Africa/KRISP-K002660/2020|EPI ISL 535528|B.1.1.316|South Africa|2020-08-03	0.0004497981	Africa
Africa|hCoV-19/Egypt/CUNCI-HGC4I026/2020|EPI ISL 479702|B.1|Egypt|2020-06-02	Africa|hCoV-19/South Africa/KRISP-K002660/2020|EPI ISL 535528|B.1.1.316|South Africa|2020-08-03	0.0004848509	Africa
Africa|hCoV-19/Egypt/CUNCI-HGC4I029/2020|EPI ISL 479701|B.1.1.1|Egypt|2020-06-02	Africa|hCoV-19/South Africa/KRISP-K002660/2020|EPI ISL 535528|B.1.1.316|South Africa|2020-08-03	0.0004151896	Africa
Africa|hCoV-19/Egypt/CUNCI-HGC4I030/2020|EPI ISL 479703|B.1|Egypt|2020-06-02	Africa|hCoV-19/South Africa/KRISP-K002660/2020|EPI ISL 535528|B.1.1.316|South Africa|2020-08-03	0.0004497842	Africa
Africa|hCoV-19/Egypt/CUNCI-HGC4I031/2020|EPI ISL 479707|B.1.1.1|Egypt|2020-06-02	Africa|hCoV-19/South Africa/KRISP-K002660/2020|EPI ISL 535528|B.1.1.316|South Africa|2020-08-03	0.0004843962	Africa
Africa|hCoV-19/Egypt/CUNCI-HGC4I032/2020|EPI ISL 479709|B.1.1|Egypt|2020-06-02	Africa|hCoV-19/South Africa/KRISP-K002660/2020|EPI ISL 535528|B.1.1.316|South Africa|2020-08-03	0.0002769932	Africa
Africa|hCoV-19/Egypt/CUNCI-HGC4I033/2020|EPI ISL 479704|B.1|Egypt|2020-06-02	Africa|hCoV-19/South Africa/KRISP-K002660/2020|EPI ISL 535528|B.1.1.316|South Africa|2020-08-03	0.0003460332	Africa
Africa|hCoV-19/Egypt/CUNCI-HGC4I034/2020|EPI ISL 479708|B.1.255|Egypt|2020-06-02	Africa|hCoV-19/South Africa/KRISP-K002660/2020|EPI ISL 535528|B.1.1.316|South Africa|2020-08-03	0.0003113480	Africa
Africa|hCoV-19/Egypt/CUNCI-HGC5I001/2020|EPI ISL 479710|B.1.1|Egypt|2020-06-02	Africa|hCoV-19/South Africa/KRISP-K002660/2020|EPI ISL 535528|B.1.1.316|South Africa|2020-08-03	0.0001384104	Africa
Africa|hCoV-19/Egypt/CUNCI-HGC5I003/2020|EPI ISL 479711|B.1|Egypt|2020-06-02	Africa|hCoV-19/South Africa/KRISP-K002660/2020|EPI ISL 535528|B.1.1.316|South Africa|2020-08-03	0.0003113835	Africa
Africa|hCoV-19/Egypt/CUNCI-HGC5I010/2020|EPI ISL 479730|B.1.1|Egypt|2020-06-02	Africa|hCoV-19/South Africa/KRISP-K002660/2020|EPI ISL 535528|B.1.1.316|South Africa|2020-08-03	0.0002076242	Africa
Africa|hCoV-19/Egypt/CUNCI-HGC5I011/2020|EPI ISL 479712|B.1.1|Egypt|2020-06-02	Africa|hCoV-19/South Africa/KRISP-K002660/2020|EPI ISL 535528|B.1.1.316|South Africa|2020-08-03	0.0001383912	Africa
Africa|hCoV-19/Egypt/CUNCI-HGC5I012/2020|EPI ISL 479713|B.1.1|Egypt|2020-06-02	Africa|hCoV-19/South Africa/KRISP-K002660/2020|EPI ISL 535528|B.1.1.316|South Africa|2020-08-03	0.0001729448	Africa
Africa|hCoV-19/Egypt/CUNCI-HGC5I014/2020|EPI ISL 479714|B.1.255|Egypt|2020-06-02	Africa|hCoV-19/South Africa/KRISP-K002660/2020|EPI ISL 535528|B.1.1.316|South Africa|2020-08-03	0.0004498136	Africa
Africa|hCoV-19/Egypt/CUNCI-HGC5I015/2020|EPI ISL 475722|B.1.255|Egypt|2020-05-02	Africa|hCoV-19/South Africa/KRISP-K002660/2020|EPI ISL 535528|B.1.1.316|South Africa|2020-08-03	0.0005192708	Africa
Africa|hCoV-19/Egypt/CUNCI-HGC5I016/2020|EPI ISL 479731|B.1|Egypt|2020-06-02	Africa|hCoV-19/South Africa/KRISP-K002660/2020|EPI ISL 535528|B.1.1.316|South Africa|2020-08-03	0.0003460057	Africa
Africa|hCoV-19/Egypt/CUNCI-HGC5I022/2020|EPI ISL 479715|B.1.1|Egypt|2020-06-02	Africa|hCoV-19/South Africa/KRISP-K002660/2020|EPI ISL 535528|B.1.1.316|South Africa|2020-08-03	0.0002075453	Africa
Africa|hCoV-19/Egypt/CUNCI-HGC5I025/2020|EPI ISL 479716|A|Egypt|2020-06-02	Africa|hCoV-19/South Africa/KRISP-K002660/2020|EPI ISL 535528|B.1.1.316|South Africa|2020-08-03	0.0002773207	Africa
Africa|hCoV-19/Egypt/CUNCI-HGC5I026/2020|EPI ISL 479735|B.1.5|Egypt|2020-06-02	Africa|hCoV-19/South Africa/KRISP-K002660/2020|EPI ISL 535528|B.1.1.316|South Africa|2020-08-03	0.0004500206	Africa
Africa|hCoV-19/Egypt/CUNCI-HGC5I029/2020|EPI ISL 479734|B.1|Egypt|2020-06-02	Africa|hCoV-19/South Africa/KRISP-K002660/2020|EPI ISL 535528|B.1.1.316|South Africa|2020-08-03	0.0003460571	Africa
Africa|hCoV-19/Egypt/CUNCI-HGC5I030/2020|EPI ISL 479721|B.1.5|Egypt|2020-06-02	Africa|hCoV-19/South Africa/KRISP-K002660/2020|EPI ISL 535528|B.1.1.316|South Africa|2020-08-03	0.0002422057	Africa
Africa|hCoV-19/Egypt/CUNCI-HGC5I033/2020|EPI ISL 479717|B.1.5|Egypt|2020-06-02	Africa|hCoV-19/South Africa/KRISP-K002660/2020|EPI ISL 535528|B.1.1.316|South Africa|2020-08-03	0.0002076314	Africa
Africa|hCoV-19/Egypt/CUNCI-HGC5I034/2020|EPI ISL 479720|B.1.5|Egypt|2020-06-02	Africa|hCoV-19/South Africa/KRISP-K002660/2020|EPI ISL 535528|B.1.1.316|South Africa|2020-08-03	0.0002767605	Africa
Africa|hCoV-19/Egypt/CUNCI-HGC6I002/2020|EPI ISL 479719|B.1.1.1|Egypt|2020-06-02	Africa|hCoV-19/South Africa/KRISP-K002660/2020|EPI ISL 535528|B.1.1.316|South Africa|2020-08-03	0.0003805562	Africa
Africa|hCoV-19/Egypt/CUNCI-HGC6I003/2020|EPI ISL 479718|B.1.5|Egypt|2020-06-02	Africa|hCoV-19/South Africa/KRISP-K002660/2020|EPI ISL 535528|B.1.1.316|South Africa|2020-08-03	0.0003460008	Africa
Africa|hCoV-19/Egypt/CUNCI-HGC6I007/2020|EPI ISL 479722|B.1|Egypt|2020-06-02	Africa|hCoV-19/South Africa/KRISP-K002660/2020|EPI ISL 535528|B.1.1.316|South Africa|2020-08-03	0.0002768381	Africa
Africa|hCoV-19/Egypt/CUNCI-HGC6I010/2020|EPI ISL 478672|B.1|Egypt|2020-06-02	Africa|hCoV-19/South Africa/KRISP-K002660/2020|EPI ISL 535528|B.1.1.316|South Africa|2020-08-03	0.0004497623	Africa
Africa|hCoV-19/Egypt/CUNCI-HGC6I011/2020|EPI ISL 479727|A|Egypt|2020-06-02	Africa|hCoV-19/South Africa/KRISP-K002660/2020|EPI ISL 535528|B.1.1.316|South Africa|2020-08-03	0.0007960916	Africa
Africa|hCoV-19/Egypt/CUNCI-HGC6I015/2020|EPI ISL 479725|B.1.1|Egypt|2020-06-02	Africa|hCoV-19/South Africa/KRISP-K002660/2020|EPI ISL 535528|B.1.1.316|South Africa|2020-08-03	0.0002767261	Africa
Africa|hCoV-19/Egypt/CUNCI-HGC6I016/2020|EPI ISL 475723|B.1.247|Egypt|2020-06-02	Africa|hCoV-19/South Africa/KRISP-K002660/2020|EPI ISL 535528|B.1.1.316|South Africa|2020-08-03	0.0005541192	Africa
Africa|hCoV-19/Egypt/CUNCI-HGC6I024/2020|EPI ISL 479732|B.1.1.247|Egypt|2020-06-02	Africa|hCoV-19/South Africa/KRISP-K002660/2020|EPI ISL 535528|B.1.1.316|South Africa|2020-08-03	0.0002770671	Africa
Africa|hCoV-19/Egypt/CUNCI-HGC6I026/2020|EPI ISL 479724|B.1.1.1|Egypt|2020-06-02	Africa|hCoV-19/South Africa/KRISP-K002660/2020|EPI ISL 535528|B.1.1.316|South Africa|2020-08-03	0.0004151608	Africa
Africa|hCoV-19/Egypt/CUNCI-HGC6I029/2020|EPI ISL 477161|B.1.255|Egypt|2020-06-02	Africa|hCoV-19/South Africa/KRISP-K002660/2020|EPI ISL 535528|B.1.1.316|South Africa|2020-08-03	0.0004497825	Africa
Africa|hCoV-19/Egypt/CUNCI-HGC6I031/2020|EPI ISL 475724|B.1.1.1|Egypt|2020-06-02	Africa|hCoV-19/South Africa/KRISP-K002660/2020|EPI ISL 535528|B.1.1.316|South Africa|2020-08-03	0.0003807709	Africa
Africa|hCoV-19/Egypt/CUNCI-HGC6I032/2020|EPI ISL 479733|B.1.1.1|Egypt|2020-06-02	Africa|hCoV-19/South Africa/KRISP-K002660/2020|EPI ISL 535528|B.1.1.316|South Africa|2020-08-03	0.0003806089	Africa
Africa|hCoV-19/Egypt/CUNCI-HGC6I033/2020|EPI ISL 479723|B.1.1.1|Egypt|2020-06-02	Africa|hCoV-19/South Africa/KRISP-K002660/2020|EPI ISL 535528|B.1.1.316|South Africa|2020-08-03	0.0004151997	Africa
Africa|hCoV-19/Egypt/CUNCI-HGC7I01/2020|EPI ISL 529141|B.1|Egypt|2020-07-19	Africa|hCoV-19/South Africa/KRISP-K002660/2020|EPI ISL 535528|B.1.1.316|South Africa|2020-08-03	0.0004844633	Africa
Africa|hCoV-19/Egypt/CUNCI-HGC7I02/2020|EPI ISL 529142|A|Egypt|2020-07-19	Africa|hCoV-19/South Africa/KRISP-K002660/2020|EPI ISL 535528|B.1.1.316|South Africa|2020-08-03	0.0007615157	Africa
Africa|hCoV-19/Egypt/CUNCI-HGC7I07/2020|EPI ISL 529145|B.1|Egypt|2020-07-19	Africa|hCoV-19/South Africa/KRISP-K002660/2020|EPI ISL 535528|B.1.1.316|South Africa|2020-08-03	0.0004498603	Africa
Africa|hCoV-19/Egypt/EGY-020/2020|EPI ISL 526975|B.1|Egypt|2020-08-14	Africa|hCoV-19/South Africa/KRISP-K002660/2020|EPI ISL 535528|B.1.1.316|South Africa|2020-08-03	0.0004497934	Africa
Africa|hCoV-19/Egypt/EGY-041/2020|EPI ISL 526997|B.1|Egypt|2020-08-22	Africa|hCoV-19/South Africa/KRISP-K002660/2020|EPI ISL 535528|B.1.1.316|South Africa|2020-08-03	0.0004497934	Africa
Africa|hCoV-19/Egypt/EGY-S031/2020|EPI ISL 526986|B.1|Egypt|2020-08-17	Africa|hCoV-19/South Africa/KRISP-K002660/2020|EPI ISL 535528|B.1.1.316|South Africa|2020-08-03	0.0004497934	Africa
Africa|hCoV-19/Egypt/HCoV2-Egy-002/2020|EPI ISL 510532|B.1|Egypt|2020-06-02	Africa|hCoV-19/South Africa/KRISP-K002660/2020|EPI ISL 535528|B.1.1.316|South Africa|2020-08-03	0.0004497934	Africa
Africa|hCoV-19/Egypt/MASRI-005/2020|EPI ISL 482759|B.1|Egypt|2020-04-30	Africa|hCoV-19/South Africa/KRISP-K002660/2020|EPI ISL 535528|B.1.1.316|South Africa|2020-08-03	0.0003113416	Africa
Africa|hCoV-19/Egypt/MASRI-007/2020|EPI ISL 482760|B.1|Egypt|2020-04-28	Africa|hCoV-19/South Africa/KRISP-K002660/2020|EPI ISL 535528|B.1.1.316|South Africa|2020-08-03	0.0003808026	Africa
Africa|hCoV-19/Egypt/MASRI-008/2020|EPI ISL 482761|B.1|Egypt|2020-04-30	Africa|hCoV-19/South Africa/KRISP-K002660/2020|EPI ISL 535528|B.1.1.316|South Africa|2020-08-03	0.0003132626	Africa
Africa|hCoV-19/Egypt/MASRI-009/2020|EPI ISL 483035|A|Egypt|2020-04-30	Africa|hCoV-19/South Africa/KRISP-K002660/2020|EPI ISL 535528|B.1.1.316|South Africa|2020-08-03	0.0006228881	Africa
Africa|hCoV-19/Egypt/MASRI-011/2020|EPI ISL 482762|B.1|Egypt|2020-05-05	Africa|hCoV-19/South Africa/KRISP-K002660/2020|EPI ISL 535528|B.1.1.316|South Africa|2020-08-03	0.0003806313	Africa
Africa|hCoV-19/Egypt/MASRI-012/2020|EPI ISL 482763|B.1|Egypt|2020-05-05	Africa|hCoV-19/South Africa/KRISP-K002660/2020|EPI ISL 535528|B.1.1.316|South Africa|2020-08-03	0.0002767424	Africa
Africa|hCoV-19/Egypt/MASRI-014/2020|EPI ISL 482765|B.1|Egypt|2020-04-30	Africa|hCoV-19/South Africa/KRISP-K002660/2020|EPI ISL 535528|B.1.1.316|South Africa|2020-08-03	0.0005191092	Africa
Africa|hCoV-19/Egypt/MASRI-015/2020|EPI ISL 482766|B.1.36|Egypt|2020-05-11	Africa|hCoV-19/South Africa/KRISP-K002660/2020|EPI ISL 535528|B.1.1.316|South Africa|2020-08-03	0.0005882668	Africa
Africa|hCoV-19/Egypt/MASRI-016/2020|EPI ISL 482767|B.1|Egypt|2020-05-11	Africa|hCoV-19/South Africa/KRISP-K002660/2020|EPI ISL 535528|B.1.1.316|South Africa|2020-08-03	0.0005194686	Africa
Africa|hCoV-19/Egypt/MASRI-018/2020|EPI ISL 483036|A|Egypt|2020-05-10	Africa|hCoV-19/South Africa/KRISP-K002660/2020|EPI ISL 535528|B.1.1.316|South Africa|2020-08-03	0.0007669561	Africa
Africa|hCoV-19/Egypt/MASRI-020/2020|EPI ISL 483037|B.1|Egypt|2020-05-13	Africa|hCoV-19/South Africa/KRISP-K002660/2020|EPI ISL 535528|B.1.1.316|South Africa|2020-08-03	0.0005945064	Africa
Africa|hCoV-19/Egypt/MASRI-022/2020|EPI ISL 482768|B.1.255|Egypt|2020-05-13	Africa|hCoV-19/South Africa/KRISP-K002660/2020|EPI ISL 535528|B.1.1.316|South Africa|2020-08-03	0.0004158308	Africa
Africa|hCoV-19/Egypt/MASRI-023/2020|EPI ISL 482769|B.1|Egypt|2020-05-11	Africa|hCoV-19/South Africa/KRISP-K002660/2020|EPI ISL 535528|B.1.1.316|South Africa|2020-08-03	0.0002770547	Africa
Africa|hCoV-19/Egypt/MASRI-024/2020|EPI ISL 482770|B.1|Egypt|2020-05-11	Africa|hCoV-19/South Africa/KRISP-K002660/2020|EPI ISL 535528|B.1.1.316|South Africa|2020-08-03	0.0003459614	Africa
Africa|hCoV-19/Egypt/MASRI-025/2020|EPI ISL 482771|B.1|Egypt|2020-05-10	Africa|hCoV-19/South Africa/KRISP-K002660/2020|EPI ISL 535528|B.1.1.316|South Africa|2020-08-03	0.0005192582	Africa
Africa|hCoV-19/Egypt/MASRI-026/2020|EPI ISL 482772|B.1|Egypt|2020-05-10	Africa|hCoV-19/South Africa/KRISP-K002660/2020|EPI ISL 535528|B.1.1.316|South Africa|2020-08-03	0.0003806050	Africa
Africa|hCoV-19/Egypt/MASRI-027/2020|EPI ISL 482773|B.1.1.123|Egypt|2020-05-08	Africa|hCoV-19/South Africa/KRISP-K002660/2020|EPI ISL 535528|B.1.1.316|South Africa|2020-08-03	0.0002426556	Africa
Africa|hCoV-19/Egypt/MASRI-028/2020|EPI ISL 483038|B.1|Egypt|2020-05-13	Africa|hCoV-19/South Africa/KRISP-K002660/2020|EPI ISL 535528|B.1.1.316|South Africa|2020-08-03	0.0004497888	Africa
Africa|hCoV-19/Egypt/MASRI-029/2020|EPI ISL 482774|B.1|Egypt|2020-05-13	Africa|hCoV-19/South Africa/KRISP-K002660/2020|EPI ISL 535528|B.1.1.316|South Africa|2020-08-03	0.0003805786	Africa
Africa|hCoV-19/Egypt/MASRI-10/2020|EPI ISL 475752|B.1.255|Egypt|2020-05	Africa|hCoV-19/South Africa/KRISP-K002660/2020|EPI ISL 535528|B.1.1.316|South Africa|2020-08-03	0.0004845471	Africa
Africa|hCoV-19/Egypt/MASRI-11/2020|EPI ISL 475753|B.1.36|Egypt|2020-05	Africa|hCoV-19/South Africa/KRISP-K002660/2020|EPI ISL 535528|B.1.1.316|South Africa|2020-08-03	0.0006228772	Africa
Africa|hCoV-19/Egypt/MASRI-14/2020|EPI ISL 475749|B.1|Egypt|2020-05	Africa|hCoV-19/South Africa/KRISP-K002660/2020|EPI ISL 535528|B.1.1.316|South Africa|2020-08-03	0.0003459733	Africa
Africa|hCoV-19/Egypt/MASRI-15/2020|EPI ISL 475750|B.1.1|Egypt|2020-05	Africa|hCoV-19/South Africa/KRISP-K002660/2020|EPI ISL 535528|B.1.1.316|South Africa|2020-08-03	0.0004527283	Africa
Africa|hCoV-19/Egypt/MASRI-2/2020|EPI ISL 475745|B.1|Egypt|2020-05	Africa|hCoV-19/South Africa/KRISP-K002660/2020|EPI ISL 535528|B.1.1.316|South Africa|2020-08-03	0.0003459493	Africa
Africa|hCoV-19/Egypt/MASRI-3/2020|EPI ISL 475746|A|Egypt|2020-05	Africa|hCoV-19/South Africa/KRISP-K002660/2020|EPI ISL 535528|B.1.1.316|South Africa|2020-08-03	0.0006575498	Africa
Africa|hCoV-19/Egypt/MASRI-6/2020|EPI ISL 475747|B.1.255|Egypt|2020-05	Africa|hCoV-19/South Africa/KRISP-K002660/2020|EPI ISL 535528|B.1.1.316|South Africa|2020-08-03	0.0003805523	Africa
Africa|hCoV-19/Egypt/MASRI-9/2020|EPI ISL 475751|B.1.1.1|Egypt|2020-05	Africa|hCoV-19/South Africa/KRISP-K002660/2020|EPI ISL 535528|B.1.1.316|South Africa|2020-08-03	0.0004499070	Africa
Africa|hCoV-19/Egypt/NRC-01/2020|EPI ISL 430820|B.1|Egypt|2020-03-18	Africa|hCoV-19/South Africa/KRISP-K002660/2020|EPI ISL 535528|B.1.1.316|South Africa|2020-08-03	0.0003473962	Africa
Africa|hCoV-19/Egypt/NRC-03/2020|EPI ISL 430819|B.1.246|Egypt|2020-03-18	Africa|hCoV-19/South Africa/KRISP-K002660/2020|EPI ISL 535528|B.1.1.316|South Africa|2020-08-03	0.0003818771	Africa
Africa|hCoV-19/Gabon/ITM-K011/2020|EPI ISL 539573|A|Gabon|2020-03-22	Africa|hCoV-19/South Africa/KRISP-K002660/2020|EPI ISL 535528|B.1.1.316|South Africa|2020-08-03	0.0005882567	Africa
Africa|hCoV-19/Gabon/ITM-K023/2020|EPI ISL 539574|B.1.178|Gabon|2020-03-27	Africa|hCoV-19/South Africa/KRISP-K002660/2020|EPI ISL 535528|B.1.1.316|South Africa|2020-08-03	0.0003459423	Africa
Africa|hCoV-19/Gabon/ITM-K027/2020|EPI ISL 539575|A|Gabon|2020-03-27	Africa|hCoV-19/South Africa/KRISP-K002660/2020|EPI ISL 535528|B.1.1.316|South Africa|2020-08-03	0.0005882425	Africa
Africa|hCoV-19/Gabon/ITM-K028/2020|EPI ISL 539576|B.1.292|Gabon|2020-03-27	Africa|hCoV-19/South Africa/KRISP-K002660/2020|EPI ISL 535528|B.1.1.316|South Africa|2020-08-03	0.0003459495	Africa
Africa|hCoV-19/Gambia/0214/2020|EPI ISL 471158|B.1|Gambia|2020-03-29	Africa|hCoV-19/South Africa/KRISP-K002660/2020|EPI ISL 535528|B.1.1.316|South Africa|2020-08-03	0.0003118786	Africa
Africa|hCoV-19/Gambia/0268/2020|EPI ISL 471159|B.1.1|Gambia|2020-03-21	Africa|hCoV-19/South Africa/KRISP-K002660/2020|EPI ISL 535528|B.1.1.316|South Africa|2020-08-03	0.0001746620	Africa
Africa|hCoV-19/Gambia/0278/2020|EPI ISL 471160|B.1.1|Gambia|2020-03-20	Africa|hCoV-19/South Africa/KRISP-K002660/2020|EPI ISL 535528|B.1.1.316|South Africa|2020-08-03	0.0001749247	Africa
Africa|hCoV-19/Gambia/0528/2020|EPI ISL 471161|B.1.1.293|Gambia|2020-04-30	Africa|hCoV-19/South Africa/KRISP-K002660/2020|EPI ISL 535528|B.1.1.316|South Africa|2020-08-03	0.0002129985	Africa
Africa|hCoV-19/Gambia/0531/2020|EPI ISL 471162|B.1.1.293|Gambia|2020-04-30	Africa|hCoV-19/South Africa/KRISP-K002660/2020|EPI ISL 535528|B.1.1.316|South Africa|2020-08-03	0.0002130137	Africa
Africa|hCoV-19/Gambia/0536/2020|EPI ISL 471163|B.1.1.293|Gambia|2020-04-30	Africa|hCoV-19/South Africa/KRISP-K002660/2020|EPI ISL 535528|B.1.1.316|South Africa|2020-08-03	0.0002075330	Africa
Africa|hCoV-19/Gambia/0547/2020|EPI ISL 471164|B.1.1.293|Gambia|2020-04-30	Africa|hCoV-19/South Africa/KRISP-K002660/2020|EPI ISL 535528|B.1.1.316|South Africa|2020-08-03	0.0002078709	Africa
Africa|hCoV-19/Gambia/0548/2020|EPI ISL 471165|B.1.5|Gambia|2020-04-30	Africa|hCoV-19/South Africa/KRISP-K002660/2020|EPI ISL 535528|B.1.1.316|South Africa|2020-08-03	0.0001791802	Africa
Africa|hCoV-19/Gambia/1090/2020|EPI ISL 471166|B.1.1|Gambia|2020-05-04	Africa|hCoV-19/South Africa/KRISP-K002660/2020|EPI ISL 535528|B.1.1.316|South Africa|2020-08-03	0.0002441533	Africa
Africa|hCoV-19/Gambia/1094/2020|EPI ISL 471167|B.1.1.293|Gambia|2020-05-04	Africa|hCoV-19/South Africa/KRISP-K002660/2020|EPI ISL 535528|B.1.1.316|South Africa|2020-08-03	0.0002075330	Africa
Africa|hCoV-19/Gambia/1251/2020|EPI ISL 471168|B.1.1.293|Gambia|2020-05-07	Africa|hCoV-19/South Africa/KRISP-K002660/2020|EPI ISL 535528|B.1.1.316|South Africa|2020-08-03	0.0002129985	Africa
Africa|hCoV-19/Gambia/1264/2020|EPI ISL 471169|B.1.1|Gambia|2020-05-07	Africa|hCoV-19/South Africa/KRISP-K002660/2020|EPI ISL 535528|B.1.1.316|South Africa|2020-08-03	0.0001744183	Africa
Africa|hCoV-19/Gambia/1271/2020|EPI ISL 471170|B.1.1|Gambia|2020-05-07	Africa|hCoV-19/South Africa/KRISP-K002660/2020|EPI ISL 535528|B.1.1.316|South Africa|2020-08-03	0.0001746498	Africa
Africa|hCoV-19/Gambia/1277/2020|EPI ISL 471171|B.1.1.293|Gambia|2020-05-07	Africa|hCoV-19/South Africa/KRISP-K002660/2020|EPI ISL 535528|B.1.1.316|South Africa|2020-08-03	0.0002075330	Africa
Africa|hCoV-19/Gambia/3668/2020|EPI ISL 560992|B.1.5.12|Gambia|2020-07-30	Africa|hCoV-19/South Africa/KRISP-K002660/2020|EPI ISL 535528|B.1.1.316|South Africa|2020-08-03	0.0004880857	Africa
Africa|hCoV-19/Gambia/3670/2020|EPI ISL 560993|B.1.5.12|Gambia|2020-07-30	Africa|hCoV-19/South Africa/KRISP-K002660/2020|EPI ISL 535528|B.1.1.316|South Africa|2020-08-03	0.0004922033	Africa
Africa|hCoV-19/Gambia/3671/2020|EPI ISL 560994|B.1.1.293|Gambia|2020-07-30	Africa|hCoV-19/South Africa/KRISP-K002660/2020|EPI ISL 535528|B.1.1.316|South Africa|2020-08-03	0.0002788535	Africa
Africa|hCoV-19/Gambia/3673/2020|EPI ISL 560995|B.1.5|Gambia|2020-07-30	Africa|hCoV-19/South Africa/KRISP-K002660/2020|EPI ISL 535528|B.1.1.316|South Africa|2020-08-03	0.0002789079	Africa
Africa|hCoV-19/Gambia/3676/2020|EPI ISL 560996|B.1.5|Gambia|2020-07-30	Africa|hCoV-19/South Africa/KRISP-K002660/2020|EPI ISL 535528|B.1.1.316|South Africa|2020-08-03	0.0002840748	Africa
Africa|hCoV-19/Gambia/3678/2020|EPI ISL 560997|B.1.292|Gambia|2020-07-30	Africa|hCoV-19/South Africa/KRISP-K002660/2020|EPI ISL 535528|B.1.1.316|South Africa|2020-08-03	0.0003805654	Africa
Africa|hCoV-19/Gambia/3679/2020|EPI ISL 560998|B.1.5.12|Gambia|2020-07-30	Africa|hCoV-19/South Africa/KRISP-K002660/2020|EPI ISL 535528|B.1.1.316|South Africa|2020-08-03	0.0004570714	Africa
Africa|hCoV-19/Gambia/3680/2020|EPI ISL 560999|B.1.5|Gambia|2020-07-30	Africa|hCoV-19/South Africa/KRISP-K002660/2020|EPI ISL 535528|B.1.1.316|South Africa|2020-08-03	0.0002841859	Africa
Africa|hCoV-19/Gambia/3683/2020|EPI ISL 561000|B.1.292|Gambia|2020-07-30	Africa|hCoV-19/South Africa/KRISP-K002660/2020|EPI ISL 535528|B.1.1.316|South Africa|2020-08-03	0.0004151711	Africa
Africa|hCoV-19/Gambia/3703/2020|EPI ISL 561001|B.1.5.12|Gambia|2020-07-30	Africa|hCoV-19/South Africa/KRISP-K002660/2020|EPI ISL 535528|B.1.1.316|South Africa|2020-08-03	0.0004497889	Africa
Africa|hCoV-19/Gambia/3717/2020|EPI ISL 561002|B.1.5|Gambia|2020-07-30	Africa|hCoV-19/South Africa/KRISP-K002660/2020|EPI ISL 535528|B.1.1.316|South Africa|2020-08-03	0.0003164086	Africa
Africa|hCoV-19/Gambia/3724/2020|EPI ISL 561003|B.1.5.12|Gambia|2020-07-30	Africa|hCoV-19/South Africa/KRISP-K002660/2020|EPI ISL 535528|B.1.1.316|South Africa|2020-08-03	0.0004497889	Africa
Africa|hCoV-19/Gambia/3725/2020|EPI ISL 561004|B.1.1.293|Gambia|2020-07-30	Africa|hCoV-19/South Africa/KRISP-K002660/2020|EPI ISL 535528|B.1.1.316|South Africa|2020-08-03	0.0003459411	Africa
Africa|hCoV-19/Gambia/3728/2020|EPI ISL 561005|B.1.5|Gambia|2020-07-30	Africa|hCoV-19/South Africa/KRISP-K002660/2020|EPI ISL 535528|B.1.1.316|South Africa|2020-08-03	0.0002538872	Africa
Africa|hCoV-19/Gambia/3729/2020|EPI ISL 561006|B.1.5.12|Gambia|2020-07-30	Africa|hCoV-19/South Africa/KRISP-K002660/2020|EPI ISL 535528|B.1.1.316|South Africa|2020-08-03	0.0003805616	Africa
Africa|hCoV-19/Gambia/3732/2020|EPI ISL 561007|B.1.5|Gambia|2020-07-30	Africa|hCoV-19/South Africa/KRISP-K002660/2020|EPI ISL 535528|B.1.1.316|South Africa|2020-08-03	0.0003166534	Africa
Africa|hCoV-19/Gambia/3735/2020|EPI ISL 561008|B.1.5|Gambia|2020-07-30	Africa|hCoV-19/South Africa/KRISP-K002660/2020|EPI ISL 535528|B.1.1.316|South Africa|2020-08-03	0.0002485425	Africa
Africa|hCoV-19/Gambia/3737/2020|EPI ISL 561009|B.1.1.293|Gambia|2020-07-30	Africa|hCoV-19/South Africa/KRISP-K002660/2020|EPI ISL 535528|B.1.1.316|South Africa|2020-08-03	0.0003461086	Africa
Africa|hCoV-19/Gambia/3741/2020|EPI ISL 561010|B.1.5.12|Gambia|2020-07-30	Africa|hCoV-19/South Africa/KRISP-K002660/2020|EPI ISL 535528|B.1.1.316|South Africa|2020-08-03	0.0003867107	Africa
Africa|hCoV-19/Gambia/3743/2020|EPI ISL 561011|B.1.5.12|Gambia|2020-07-30	Africa|hCoV-19/South Africa/KRISP-K002660/2020|EPI ISL 535528|B.1.1.316|South Africa|2020-08-03	0.0004844049	Africa
Africa|hCoV-19/Gambia/3749/2020|EPI ISL 561012|B.1.5.12|Gambia|2020-07-30	Africa|hCoV-19/South Africa/KRISP-K002660/2020|EPI ISL 535528|B.1.1.316|South Africa|2020-08-03	0.0004497733	Africa
Africa|hCoV-19/Gambia/3761/2020|EPI ISL 561013|B.1.5.12|Gambia|2020-07-30	Africa|hCoV-19/South Africa/KRISP-K002660/2020|EPI ISL 535528|B.1.1.316|South Africa|2020-08-03	0.0004497733	Africa
Africa|hCoV-19/Gambia/3772/2020|EPI ISL 561025|B.1.5|Gambia|2020-07-30	Africa|hCoV-19/South Africa/KRISP-K002660/2020|EPI ISL 535528|B.1.1.316|South Africa|2020-08-03	0.0002872775	Africa
Africa|hCoV-19/Gambia/GC19-015/2020|EPI ISL 428855|B.1.1.8|Gambia|2020-03-17	Africa|hCoV-19/South Africa/KRISP-K002660/2020|EPI ISL 535528|B.1.1.316|South Africa|2020-08-03	0.0002075239	Africa
Africa|hCoV-19/Gambia/GC19-026/2020|EPI ISL 428856|B.6|Gambia|2020-03-21	Africa|hCoV-19/South Africa/KRISP-K002660/2020|EPI ISL 535528|B.1.1.316|South Africa|2020-08-03	0.0005536265	Africa
Africa|hCoV-19/Gambia/GC19-029/2020|EPI ISL 428857|B.1|Gambia|2020-04-20	Africa|hCoV-19/South Africa/KRISP-K002660/2020|EPI ISL 535528|B.1.1.316|South Africa|2020-08-03	0.0003459650	Africa
Africa|hCoV-19/Gambia/GC19-0479/2020|EPI ISL 561015|B.1.1.293|Gambia|2020-04-29	Africa|hCoV-19/South Africa/KRISP-K002660/2020|EPI ISL 535528|B.1.1.316|South Africa|2020-08-03	0.0002172152	Africa
Africa|hCoV-19/Gambia/GC19-0544/2020|EPI ISL 561016|B.1.5|Gambia|2020-05-01	Africa|hCoV-19/South Africa/KRISP-K002660/2020|EPI ISL 535528|B.1.1.316|South Africa|2020-08-03	0.0001801985	Africa
Africa|hCoV-19/Gambia/GC19-1385/2020|EPI ISL 561018|B.1.5|Gambia|2020-05-12	Africa|hCoV-19/South Africa/KRISP-K002660/2020|EPI ISL 535528|B.1.1.316|South Africa|2020-08-03	0.0001822274	Africa
Africa|hCoV-19/Gambia/GC19-1503/2020|EPI ISL 561021|B.1.1|Gambia|2020-05-14	Africa|hCoV-19/South Africa/KRISP-K002660/2020|EPI ISL 535528|B.1.1.316|South Africa|2020-08-03	0.0002767219	Africa
Africa|hCoV-19/Gambia/GC19-1527/2020|EPI ISL 561022|B.1.1.293|Gambia|2020-05-16	Africa|hCoV-19/South Africa/KRISP-K002660/2020|EPI ISL 535528|B.1.1.316|South Africa|2020-08-03	0.0002075546	Africa
Africa|hCoV-19/Gambia/GC19-1533/2020|EPI ISL 561023|B.1.1.264|Gambia|2020-05-16	Africa|hCoV-19/South Africa/KRISP-K002660/2020|EPI ISL 535528|B.1.1.316|South Africa|2020-08-03	0.0002152909	Africa
Africa|hCoV-19/Gambia/GC19-1572/2020|EPI ISL 561014|B.1.1|Gambia|2020-05-20	Africa|hCoV-19/South Africa/KRISP-K002660/2020|EPI ISL 535528|B.1.1.316|South Africa|2020-08-03	0.0001796115	Africa
Africa|hCoV-19/Gambia/GC19-1575/2020|EPI ISL 561026|B.1.1|Gambia|2020-05-20	Africa|hCoV-19/South Africa/KRISP-K002660/2020|EPI ISL 535528|B.1.1.316|South Africa|2020-08-03	0.0002860303	Africa
Africa|hCoV-19/Gambia/GC19-1606/2020|EPI ISL 561027|B.1.1|Gambia|2020-05-20	Africa|hCoV-19/South Africa/KRISP-K002660/2020|EPI ISL 535528|B.1.1.316|South Africa|2020-08-03	0.0002152983	Africa
Africa|hCoV-19/Gambia/GC19-1706/2020|EPI ISL 561028|B.1.5|Gambia|2020-05-22	Africa|hCoV-19/South Africa/KRISP-K002660/2020|EPI ISL 535528|B.1.1.316|South Africa|2020-08-03	0.0001803021	Africa
Africa|hCoV-19/Gambia/GC19-1814/2020|EPI ISL 561032|B.1.5|Gambia|2020-05-28	Africa|hCoV-19/South Africa/KRISP-K002660/2020|EPI ISL 535528|B.1.1.316|South Africa|2020-08-03	0.0001821608	Africa
Africa|hCoV-19/Gambia/GC19-1818/2020|EPI ISL 561034|B.1.1|Gambia|2020-05-28	Africa|hCoV-19/South Africa/KRISP-K002660/2020|EPI ISL 535528|B.1.1.316|South Africa|2020-08-03	0.0002767408	Africa
Africa|hCoV-19/Gambia/GC19-1983/2020|EPI ISL 561038|B.1.1|Gambia|2020-06-07	Africa|hCoV-19/South Africa/KRISP-K002660/2020|EPI ISL 535528|B.1.1.316|South Africa|2020-08-03	0.0002767318	Africa
Africa|hCoV-19/Gambia/GC19-2197/2020|EPI ISL 561040|B.1.292|Gambia|2020-06-26	Africa|hCoV-19/South Africa/KRISP-K002660/2020|EPI ISL 535528|B.1.1.316|South Africa|2020-08-03	0.0003837379	Africa
Africa|hCoV-19/Gambia/GC19-2427/2020|EPI ISL 561105|B.1.1.293|Gambia|2020-07-21	Africa|hCoV-19/South Africa/KRISP-K002660/2020|EPI ISL 535528|B.1.1.316|South Africa|2020-08-03	0.0003113943	Africa
Africa|hCoV-19/Gambia/GC19-2443/2020|EPI ISL 561106|B.1.5|Gambia|2020-07-21	Africa|hCoV-19/South Africa/KRISP-K002660/2020|EPI ISL 535528|B.1.1.316|South Africa|2020-08-03	0.0002551453	Africa
Africa|hCoV-19/Gambia/GC19-2450/2020|EPI ISL 561107|B.1.5.12|Gambia|2020-07-21	Africa|hCoV-19/South Africa/KRISP-K002660/2020|EPI ISL 535528|B.1.1.316|South Africa|2020-08-03	0.0004151766	Africa
Africa|hCoV-19/Gambia/GC19-2459/2020|EPI ISL 561108|B.1.1.293|Gambia|2020-07-21	Africa|hCoV-19/South Africa/KRISP-K002660/2020|EPI ISL 535528|B.1.1.316|South Africa|2020-08-03	0.0002790743	Africa
Africa|hCoV-19/Gambia/GC19-2469/2020|EPI ISL 561109|B.1.5|Gambia|2020-07-21	Africa|hCoV-19/South Africa/KRISP-K002660/2020|EPI ISL 535528|B.1.1.316|South Africa|2020-08-03	0.0002485601	Africa
Africa|hCoV-19/Gambia/GC19-2473/2020|EPI ISL 561110|B.1.5.12|Gambia|2020-07-21	Africa|hCoV-19/South Africa/KRISP-K002660/2020|EPI ISL 535528|B.1.1.316|South Africa|2020-08-03	0.0004498043	Africa
Africa|hCoV-19/Gambia/GC19-2498/2020|EPI ISL 561111|B.1.292|Gambia|2020-07-21	Africa|hCoV-19/South Africa/KRISP-K002660/2020|EPI ISL 535528|B.1.1.316|South Africa|2020-08-03	0.0004151566	Africa
Africa|hCoV-19/Gambia/GC19-2525/2020|EPI ISL 561113|B.1.1.293|Gambia|2020-07-21	Africa|hCoV-19/South Africa/KRISP-K002660/2020|EPI ISL 535528|B.1.1.316|South Africa|2020-08-03	0.0002767289	Africa
Africa|hCoV-19/Gambia/GC19-2526/2020|EPI ISL 561114|B.1.5.12|Gambia|2020-07-21	Africa|hCoV-19/South Africa/KRISP-K002660/2020|EPI ISL 535528|B.1.1.316|South Africa|2020-08-03	0.0004498136	Africa
Africa|hCoV-19/Gambia/GC19-2629/2020|EPI ISL 561123|B.1.5.12|Gambia|2020-07-21	Africa|hCoV-19/South Africa/KRISP-K002660/2020|EPI ISL 535528|B.1.1.316|South Africa|2020-08-03	0.0004186524	Africa
Africa|hCoV-19/Gambia/GC19-2632/2020|EPI ISL 561124|B.1.5.12|Gambia|2020-07-21	Africa|hCoV-19/South Africa/KRISP-K002660/2020|EPI ISL 535528|B.1.1.316|South Africa|2020-08-03	0.0004183314	Africa
Africa|hCoV-19/Gambia/GC19-2638/2020|EPI ISL 561126|B.1.5.12|Gambia|2020-07-21	Africa|hCoV-19/South Africa/KRISP-K002660/2020|EPI ISL 535528|B.1.1.316|South Africa|2020-08-03	0.0003931685	Africa
Africa|hCoV-19/Gambia/GC19-2652/2020|EPI ISL 561128|B.1.5.12|Gambia|2020-07-21	Africa|hCoV-19/South Africa/KRISP-K002660/2020|EPI ISL 535528|B.1.1.316|South Africa|2020-08-03	0.0003461339	Africa
Africa|hCoV-19/Gambia/GC19-2654/2020|EPI ISL 561130|B.1.292|Gambia|2020-07-21	Africa|hCoV-19/South Africa/KRISP-K002660/2020|EPI ISL 535528|B.1.1.316|South Africa|2020-08-03	0.0004498090	Africa
Africa|hCoV-19/Gambia/GC19-2663/2020|EPI ISL 561133|B.1.1.293|Gambia|2020-07-21	Africa|hCoV-19/South Africa/KRISP-K002660/2020|EPI ISL 535528|B.1.1.316|South Africa|2020-08-03	0.0003113265	Africa
Africa|hCoV-19/Gambia/GC19-2707/2020|EPI ISL 561134|B.1.1.293|Gambia|2020-07-21	Africa|hCoV-19/South Africa/KRISP-K002660/2020|EPI ISL 535528|B.1.1.316|South Africa|2020-08-03	0.0003485900	Africa
Africa|hCoV-19/Gambia/GC19-2711/2020|EPI ISL 561135|B.1.5.12|Gambia|2020-07-21	Africa|hCoV-19/South Africa/KRISP-K002660/2020|EPI ISL 535528|B.1.1.316|South Africa|2020-08-03	0.0004151481	Africa
Africa|hCoV-19/Gambia/GC19-2730/2020|EPI ISL 561136|B.1.5.12|Gambia|2020-07-21	Africa|hCoV-19/South Africa/KRISP-K002660/2020|EPI ISL 535528|B.1.1.316|South Africa|2020-08-03	0.0005578839	Africa
Africa|hCoV-19/Gambia/GC19-2731/2020|EPI ISL 561137|B.1.1.293|Gambia|2020-07-21	Africa|hCoV-19/South Africa/KRISP-K002660/2020|EPI ISL 535528|B.1.1.316|South Africa|2020-08-03	0.0002767481	Africa
Africa|hCoV-19/Gambia/GC19-2828/2020|EPI ISL 561150|B.1.361|Gambia|2020-07-24	Africa|hCoV-19/South Africa/KRISP-K002660/2020|EPI ISL 535528|B.1.1.316|South Africa|2020-08-03	0.0003805864	Africa
Africa|hCoV-19/Gambia/GC19-2842/2020|EPI ISL 561151|B.1.1|Gambia|2020-07-24	Africa|hCoV-19/South Africa/KRISP-K002660/2020|EPI ISL 535528|B.1.1.316|South Africa|2020-08-03	0.0003459530	Africa
Africa|hCoV-19/Gambia/GC19-2898/2020|EPI ISL 561153|B.1.5.12|Gambia|2020-07-24	Africa|hCoV-19/South Africa/KRISP-K002660/2020|EPI ISL 535528|B.1.1.316|South Africa|2020-08-03	0.0004151768	Africa
Africa|hCoV-19/Gambia/GC19-2904/2020|EPI ISL 561154|B.1.1|Gambia|2020-07-24	Africa|hCoV-19/South Africa/KRISP-K002660/2020|EPI ISL 535528|B.1.1.316|South Africa|2020-08-03	0.0003459411	Africa
Africa|hCoV-19/Gambia/GC19-2947/2020|EPI ISL 561155|B.1.5.12|Gambia|2020-07-24	Africa|hCoV-19/South Africa/KRISP-K002660/2020|EPI ISL 535528|B.1.1.316|South Africa|2020-08-03	0.0004497733	Africa
Africa|hCoV-19/Gambia/GC19-2973/2020|EPI ISL 561156|B.1.1.293|Gambia|2020-07-24	Africa|hCoV-19/South Africa/KRISP-K002660/2020|EPI ISL 535528|B.1.1.316|South Africa|2020-08-03	0.0002421269	Africa
Africa|hCoV-19/Gambia/GC19-2977/2020|EPI ISL 561157|B.1.1.293|Gambia|2020-07-24	Africa|hCoV-19/South Africa/KRISP-K002660/2020|EPI ISL 535528|B.1.1.316|South Africa|2020-08-03	0.0002421353	Africa
Africa|hCoV-19/Gambia/GC19-2985/2020|EPI ISL 561158|B.1.5.12|Gambia|2020-07-24	Africa|hCoV-19/South Africa/KRISP-K002660/2020|EPI ISL 535528|B.1.1.316|South Africa|2020-08-03	0.0003459424	Africa
Africa|hCoV-19/Gambia/GC19-2991/2020|EPI ISL 561159|B.1.1|Gambia|2020-07-24	Africa|hCoV-19/South Africa/KRISP-K002660/2020|EPI ISL 535528|B.1.1.316|South Africa|2020-08-03	0.0003113836	Africa
Africa|hCoV-19/Gambia/GC19-3064/2020|EPI ISL 561160|B.1.1|Gambia|2020-07-25	Africa|hCoV-19/South Africa/KRISP-K002660/2020|EPI ISL 535528|B.1.1.316|South Africa|2020-08-03	0.0003459650	Africa
Africa|hCoV-19/Gambia/GC19-3065/2020|EPI ISL 561161|B.1.5.12|Gambia|2020-07-25	Africa|hCoV-19/South Africa/KRISP-K002660/2020|EPI ISL 535528|B.1.1.316|South Africa|2020-08-03	0.0004929014	Africa
Africa|hCoV-19/Gambia/GC19-3081/2020|EPI ISL 561162|B.1.1|Gambia|2020-07-25	Africa|hCoV-19/South Africa/KRISP-K002660/2020|EPI ISL 535528|B.1.1.316|South Africa|2020-08-03	0.0003459529	Africa
Africa|hCoV-19/Gambia/GC19-3085/2020|EPI ISL 561163|B.1.1.293|Gambia|2020-07-25	Africa|hCoV-19/South Africa/KRISP-K002660/2020|EPI ISL 535528|B.1.1.316|South Africa|2020-08-03	0.0002788855	Africa
Africa|hCoV-19/Gambia/GC19-3087/2020|EPI ISL 561041|B.1.292|Gambia|2020-07-25	Africa|hCoV-19/South Africa/KRISP-K002660/2020|EPI ISL 535528|B.1.1.316|South Africa|2020-08-03	0.0004497624	Africa
Africa|hCoV-19/Gambia/GC19-3099/2020|EPI ISL 561164|B.1.1.242|Gambia|2020-07-25	Africa|hCoV-19/South Africa/KRISP-K002660/2020|EPI ISL 535528|B.1.1.316|South Africa|2020-08-03	0.0003113309	Africa
Africa|hCoV-19/Gambia/GC19-3110/2020|EPI ISL 561165|B.1.1.293|Gambia|2020-07-25	Africa|hCoV-19/South Africa/KRISP-K002660/2020|EPI ISL 535528|B.1.1.316|South Africa|2020-08-03	0.0002767318	Africa
Africa|hCoV-19/Gambia/GC19-3112/2020|EPI ISL 561166|B.1|Gambia|2020-07-25	Africa|hCoV-19/South Africa/KRISP-K002660/2020|EPI ISL 535528|B.1.1.316|South Africa|2020-08-03	0.0005189980	Africa
Africa|hCoV-19/Gambia/GC19-3113/2020|EPI ISL 561167|B.1.1.293|Gambia|2020-07-25	Africa|hCoV-19/South Africa/KRISP-K002660/2020|EPI ISL 535528|B.1.1.316|South Africa|2020-08-03	0.0002421269	Africa
Africa|hCoV-19/Gambia/GC19-3114/2020|EPI ISL 561168|B.1.1|Gambia|2020-07-25	Africa|hCoV-19/South Africa/KRISP-K002660/2020|EPI ISL 535528|B.1.1.316|South Africa|2020-08-03	0.0003459411	Africa
Africa|hCoV-19/Gambia/GC19-3135/2020|EPI ISL 561169|B.1.5.12|Gambia|2020-07-27	Africa|hCoV-19/South Africa/KRISP-K002660/2020|EPI ISL 535528|B.1.1.316|South Africa|2020-08-03	0.0003485949	Africa
Africa|hCoV-19/Gambia/GC19-3140/2020|EPI ISL 561042|B.1.5.12|Gambia|2020-07-27	Africa|hCoV-19/South Africa/KRISP-K002660/2020|EPI ISL 535528|B.1.1.316|South Africa|2020-08-03	0.0004844365	Africa
Africa|hCoV-19/Gambia/GC19-3145/2020|EPI ISL 561170|B.1.1|Gambia|2020-07-27	Africa|hCoV-19/South Africa/KRISP-K002660/2020|EPI ISL 535528|B.1.1.316|South Africa|2020-08-03	0.0003459530	Africa
Africa|hCoV-19/Gambia/GC19-3146/2020|EPI ISL 561171|B.1.5.12|Gambia|2020-07-27	Africa|hCoV-19/South Africa/KRISP-K002660/2020|EPI ISL 535528|B.1.1.316|South Africa|2020-08-03	0.0003486958	Africa
Africa|hCoV-19/Gambia/GC19-3165/2020|EPI ISL 561043|B.1.1.293|Gambia|2020-07-27	Africa|hCoV-19/South Africa/KRISP-K002660/2020|EPI ISL 535528|B.1.1.316|South Africa|2020-08-03	0.0002421269	Africa
Africa|hCoV-19/Gambia/GC19-3166/2020|EPI ISL 561044|B.1.5.12|Gambia|2020-07-27	Africa|hCoV-19/South Africa/KRISP-K002660/2020|EPI ISL 535528|B.1.1.316|South Africa|2020-08-03	0.0003485828	Africa
Africa|hCoV-19/Gambia/GC19-3189/2020|EPI ISL 561045|B.1.5|Gambia|2020-07-27	Africa|hCoV-19/South Africa/KRISP-K002660/2020|EPI ISL 535528|B.1.1.316|South Africa|2020-08-03	0.0002443749	Africa
Africa|hCoV-19/Gambia/GC19-3192/2020|EPI ISL 561046|B.1.5|Gambia|2020-07-27	Africa|hCoV-19/South Africa/KRISP-K002660/2020|EPI ISL 535528|B.1.1.316|South Africa|2020-08-03	0.0002091700	Africa
Africa|hCoV-19/Gambia/GC19-3193/2020|EPI ISL 561047|B.1.5.12|Gambia|2020-07-27	Africa|hCoV-19/South Africa/KRISP-K002660/2020|EPI ISL 535528|B.1.1.316|South Africa|2020-08-03	0.0003485706	Africa
Africa|hCoV-19/Gambia/GC19-3208/2020|EPI ISL 561048|B.1.5.12|Gambia|2020-07-27	Africa|hCoV-19/South Africa/KRISP-K002660/2020|EPI ISL 535528|B.1.1.316|South Africa|2020-08-03	0.0004183606	Africa
Africa|hCoV-19/Gambia/GC19-3209/2020|EPI ISL 561049|B.1.5.12|Gambia|2020-07-27	Africa|hCoV-19/South Africa/KRISP-K002660/2020|EPI ISL 535528|B.1.1.316|South Africa|2020-08-03	0.0003137507	Africa
Africa|hCoV-19/Gambia/GC19-3210/2020|EPI ISL 561050|B.1.5.12|Gambia|2020-07-27	Africa|hCoV-19/South Africa/KRISP-K002660/2020|EPI ISL 535528|B.1.1.316|South Africa|2020-08-03	0.0003216844	Africa
Africa|hCoV-19/Gambia/GC19-3214/2020|EPI ISL 561051|B.1.1.293|Gambia|2020-07-27	Africa|hCoV-19/South Africa/KRISP-K002660/2020|EPI ISL 535528|B.1.1.316|South Africa|2020-08-03	0.0002440197	Africa
Africa|hCoV-19/Gambia/GC19-3219/2020|EPI ISL 561052|B.1.5.12|Gambia|2020-07-27	Africa|hCoV-19/South Africa/KRISP-K002660/2020|EPI ISL 535528|B.1.1.316|South Africa|2020-08-03	0.0003459902	Africa
Africa|hCoV-19/Gambia/GC19-3246/2020|EPI ISL 561053|B.1.5.12|Gambia|2020-07-27	Africa|hCoV-19/South Africa/KRISP-K002660/2020|EPI ISL 535528|B.1.1.316|South Africa|2020-08-03	0.0003486021	Africa
Africa|hCoV-19/Gambia/GC19-3255/2020|EPI ISL 561054|B.1.177|Gambia|2020-07-27	Africa|hCoV-19/South Africa/KRISP-K002660/2020|EPI ISL 535528|B.1.1.316|South Africa|2020-08-03	0.0001743011	Africa
Africa|hCoV-19/Gambia/GC19-3266/2020|EPI ISL 561055|B.1.5|Gambia|2020-07-27	Africa|hCoV-19/South Africa/KRISP-K002660/2020|EPI ISL 535528|B.1.1.316|South Africa|2020-08-03	0.0001394233	Africa
Africa|hCoV-19/Gambia/GC19-3267/2020|EPI ISL 561056|B.1.5.12|Gambia|2020-07-27	Africa|hCoV-19/South Africa/KRISP-K002660/2020|EPI ISL 535528|B.1.1.316|South Africa|2020-08-03	0.0002788769	Africa
Africa|hCoV-19/Gambia/GC19-3278/2020|EPI ISL 561058|B.1.5.12|Gambia|2020-07-27	Africa|hCoV-19/South Africa/KRISP-K002660/2020|EPI ISL 535528|B.1.1.316|South Africa|2020-08-03	0.0003137103	Africa
Africa|hCoV-19/Gambia/GC19-3301/2020|EPI ISL 561059|B.1.5.12|Gambia|2020-07-27	Africa|hCoV-19/South Africa/KRISP-K002660/2020|EPI ISL 535528|B.1.1.316|South Africa|2020-08-03	0.0003137321	Africa
Africa|hCoV-19/Gambia/GC19-3317/2020|EPI ISL 561060|B.1.5|Gambia|2020-07-27	Africa|hCoV-19/South Africa/KRISP-K002660/2020|EPI ISL 535528|B.1.1.316|South Africa|2020-08-03	0.0002076027	Africa
Africa|hCoV-19/Gambia/GC19-3323/2020|EPI ISL 561061|B.1.5|Gambia|2020-07-27	Africa|hCoV-19/South Africa/KRISP-K002660/2020|EPI ISL 535528|B.1.1.316|South Africa|2020-08-03	0.0001743089	Africa
Africa|hCoV-19/Gambia/GC19-3358/2020|EPI ISL 561062|B.1.1.293|Gambia|2020-07-27	Africa|hCoV-19/South Africa/KRISP-K002660/2020|EPI ISL 535528|B.1.1.316|South Africa|2020-08-03	0.0003459411	Africa
Africa|hCoV-19/Gambia/GC19-3365/2020|EPI ISL 561063|B.1.5.12|Gambia|2020-07-27	Africa|hCoV-19/South Africa/KRISP-K002660/2020|EPI ISL 535528|B.1.1.316|South Africa|2020-08-03	0.0003834798	Africa
Africa|hCoV-19/Gambia/GC19-3373/2020|EPI ISL 561064|B.1.5|Gambia|2020-07-27	Africa|hCoV-19/South Africa/KRISP-K002660/2020|EPI ISL 535528|B.1.1.316|South Africa|2020-08-03	0.0002440292	Africa
Africa|hCoV-19/Gambia/GC19-3374/2020|EPI ISL 561065|B.1.5.12|Gambia|2020-07-27	Africa|hCoV-19/South Africa/KRISP-K002660/2020|EPI ISL 535528|B.1.1.316|South Africa|2020-08-03	0.0003485828	Africa
Africa|hCoV-19/Gambia/GC19-3375/2020|EPI ISL 561066|B.1.5.12|Gambia|2020-07-27	Africa|hCoV-19/South Africa/KRISP-K002660/2020|EPI ISL 535528|B.1.1.316|South Africa|2020-08-03	0.0003137103	Africa
Africa|hCoV-19/Gambia/GC19-3380/2020|EPI ISL 561067|B.1.5.12|Gambia|2020-07-27	Africa|hCoV-19/South Africa/KRISP-K002660/2020|EPI ISL 535528|B.1.1.316|South Africa|2020-08-03	0.0003486071	Africa
Africa|hCoV-19/Gambia/GC19-3381/2020|EPI ISL 561068|B.1.5.12|Gambia|2020-07-27	Africa|hCoV-19/South Africa/KRISP-K002660/2020|EPI ISL 535528|B.1.1.316|South Africa|2020-08-03	0.0004843931	Africa
Africa|hCoV-19/Gambia/GC19-3396/2020|EPI ISL 561069|B.1.5.12|Gambia|2020-07-27	Africa|hCoV-19/South Africa/KRISP-K002660/2020|EPI ISL 535528|B.1.1.316|South Africa|2020-08-03	0.0004497842	Africa
Africa|hCoV-19/Gambia/GC19-3398/2020|EPI ISL 561070|B.1.1.242|Gambia|2020-07-27	Africa|hCoV-19/South Africa/KRISP-K002660/2020|EPI ISL 535528|B.1.1.316|South Africa|2020-08-03	0.0004151380	Africa
Africa|hCoV-19/Gambia/GC19-3399/2020|EPI ISL 561172|B.1.5|Gambia|2020-07-27	Africa|hCoV-19/South Africa/KRISP-K002660/2020|EPI ISL 535528|B.1.1.316|South Africa|2020-08-03	0.0002421880	Africa
Africa|hCoV-19/Gambia/GC19-3400/2020|EPI ISL 561173|B.1.5|Gambia|2020-07-27	Africa|hCoV-19/South Africa/KRISP-K002660/2020|EPI ISL 535528|B.1.1.316|South Africa|2020-08-03	0.0003113803	Africa
Africa|hCoV-19/Gambia/GC19-3407/2020|EPI ISL 561174|B.1.1.242|Gambia|2020-07-27	Africa|hCoV-19/South Africa/KRISP-K002660/2020|EPI ISL 535528|B.1.1.316|South Africa|2020-08-03	0.0002767711	Africa
Africa|hCoV-19/Gambia/GC19-3411/2020|EPI ISL 561175|B.1.5.12|Gambia|2020-07-27	Africa|hCoV-19/South Africa/KRISP-K002660/2020|EPI ISL 535528|B.1.1.316|South Africa|2020-08-03	0.0004219685	Africa
Africa|hCoV-19/Gambia/GC19-3418/2020|EPI ISL 561176|B.1.1.242|Gambia|2020-07-27	Africa|hCoV-19/South Africa/KRISP-K002660/2020|EPI ISL 535528|B.1.1.316|South Africa|2020-08-03	0.0003459579	Africa
Africa|hCoV-19/Gambia/GC19-3429/2020|EPI ISL 561178|B.1.5.12|Gambia|2020-07-27	Africa|hCoV-19/South Africa/KRISP-K002660/2020|EPI ISL 535528|B.1.1.316|South Africa|2020-08-03	0.0003459423	Africa
Africa|hCoV-19/Gambia/GC19-3432/2020|EPI ISL 561179|B.1.5.12|Gambia|2020-07-27	Africa|hCoV-19/South Africa/KRISP-K002660/2020|EPI ISL 535528|B.1.1.316|South Africa|2020-08-03	0.0004881570	Africa
Africa|hCoV-19/Gambia/GC19-3438/2020|EPI ISL 561180|B.1.5.12|Gambia|2020-07-27	Africa|hCoV-19/South Africa/KRISP-K002660/2020|EPI ISL 535528|B.1.1.316|South Africa|2020-08-03	0.0004498107	Africa
Africa|hCoV-19/Gambia/GC19-3445/2020|EPI ISL 561181|B.1.5.12|Gambia|2020-07-27	Africa|hCoV-19/South Africa/KRISP-K002660/2020|EPI ISL 535528|B.1.1.316|South Africa|2020-08-03	0.0005190034	Africa
Africa|hCoV-19/Gambia/GC19-3448/2020|EPI ISL 561183|B.1.5|Gambia|2020-07-27	Africa|hCoV-19/South Africa/KRISP-K002660/2020|EPI ISL 535528|B.1.1.316|South Africa|2020-08-03	0.0002816578	Africa
Africa|hCoV-19/Gambia/GC19-3497/2020|EPI ISL 561184|B.1.5.12|Gambia|2020-07-27	Africa|hCoV-19/South Africa/KRISP-K002660/2020|EPI ISL 535528|B.1.1.316|South Africa|2020-08-03	0.0004843713	Africa
Africa|hCoV-19/Gambia/GC19-3503/2020|EPI ISL 561186|B.1.5.12|Gambia|2020-07-27	Africa|hCoV-19/South Africa/KRISP-K002660/2020|EPI ISL 535528|B.1.1.316|South Africa|2020-08-03	0.0003867012	Africa
Africa|hCoV-19/Gambia/GC19-3504/2020|EPI ISL 561187|B.1.5.12|Gambia|2020-07-27	Africa|hCoV-19/South Africa/KRISP-K002660/2020|EPI ISL 535528|B.1.1.316|South Africa|2020-08-03	0.0004183460	Africa
Africa|hCoV-19/Gambia/GC19-3505/2020|EPI ISL 561188|B.1.5.12|Gambia|2020-07-27	Africa|hCoV-19/South Africa/KRISP-K002660/2020|EPI ISL 535528|B.1.1.316|South Africa|2020-08-03	0.0003805669	Africa
Africa|hCoV-19/Gambia/GC19-3529/2020|EPI ISL 561191|B.1.5.12|Gambia|2020-07-27	Africa|hCoV-19/South Africa/KRISP-K002660/2020|EPI ISL 535528|B.1.1.316|South Africa|2020-08-03	0.0004497951	Africa
Africa|hCoV-19/Gambia/GC19-3530/2020|EPI ISL 561192|B.1.5.12|Gambia|2020-07-27	Africa|hCoV-19/South Africa/KRISP-K002660/2020|EPI ISL 535528|B.1.1.316|South Africa|2020-08-03	0.0003550922	Africa
Africa|hCoV-19/Gambia/GC19-3533/2020|EPI ISL 561193|B.1.1.293|Gambia|2020-07-27	Africa|hCoV-19/South Africa/KRISP-K002660/2020|EPI ISL 535528|B.1.1.316|South Africa|2020-08-03	0.0002767576	Africa
Africa|hCoV-19/Gambia/GC19-3535/2020|EPI ISL 561194|B.1.1.242|Gambia|2020-07-27	Africa|hCoV-19/South Africa/KRISP-K002660/2020|EPI ISL 535528|B.1.1.316|South Africa|2020-08-03	0.0003459459	Africa
Africa|hCoV-19/Gambia/GC19-3550/2020|EPI ISL 561195|B.1.5.12|Gambia|2020-07-27	Africa|hCoV-19/South Africa/KRISP-K002660/2020|EPI ISL 535528|B.1.1.316|South Africa|2020-08-03	0.0004497998	Africa
Africa|hCoV-19/Gambia/GC19-3565/2020|EPI ISL 561196|B.1.5.12|Gambia|2020-07-27	Africa|hCoV-19/South Africa/KRISP-K002660/2020|EPI ISL 535528|B.1.1.316|South Africa|2020-08-03	0.0003805445	Africa
Africa|hCoV-19/Gambia/GC19-3578/2020|EPI ISL 561197|B.1.5.12|Gambia|2020-07-27	Africa|hCoV-19/South Africa/KRISP-K002660/2020|EPI ISL 535528|B.1.1.316|South Africa|2020-08-03	0.0003807196	Africa
Africa|hCoV-19/Gambia/GC19-3629/2020|EPI ISL 561199|B.1.5.12|Gambia|2020-07-27	Africa|hCoV-19/South Africa/KRISP-K002660/2020|EPI ISL 535528|B.1.1.316|South Africa|2020-08-03	0.0004844148	Africa
Africa|hCoV-19/Gambia/GC19-3656/2020|EPI ISL 561201|B.1.5.12|Gambia|2020-07-27	Africa|hCoV-19/South Africa/KRISP-K002660/2020|EPI ISL 535528|B.1.1.316|South Africa|2020-08-03	0.0003805747	Africa
Africa|hCoV-19/Gambia/GC19-3659/2020|EPI ISL 561202|B.1.1|Gambia|2020-07-27	Africa|hCoV-19/South Africa/KRISP-K002660/2020|EPI ISL 535528|B.1.1.316|South Africa|2020-08-03	0.0003113760	Africa
Africa|hCoV-19/Gambia/GC19-3666/2020|EPI ISL 561204|B.1.5.12|Gambia|2020-07-27	Africa|hCoV-19/South Africa/KRISP-K002660/2020|EPI ISL 535528|B.1.1.316|South Africa|2020-08-03	0.0004535654	Africa
Africa|hCoV-19/Gambia/GC19-3769/2020|EPI ISL 561072|B.1.292|Gambia|2020-07-27	Africa|hCoV-19/South Africa/KRISP-K002660/2020|EPI ISL 535528|B.1.1.316|South Africa|2020-08-03	0.0004218587	Africa
Africa|hCoV-19/Gambia/GC19-3773/2020|EPI ISL 561073|B.1.5.12|Gambia|2020-07-27	Africa|hCoV-19/South Africa/KRISP-K002660/2020|EPI ISL 535528|B.1.1.316|South Africa|2020-08-03	0.0004497842	Africa
Africa|hCoV-19/Gambia/GC19-3774/2020|EPI ISL 561074|B.1.5.12|Gambia|2020-07-27	Africa|hCoV-19/South Africa/KRISP-K002660/2020|EPI ISL 535528|B.1.1.316|South Africa|2020-08-03	0.0004151768	Africa
Africa|hCoV-19/Gambia/GC19-3794/2020|EPI ISL 561078|B.1.5.12|Gambia|2020-07-27	Africa|hCoV-19/South Africa/KRISP-K002660/2020|EPI ISL 535528|B.1.1.316|South Africa|2020-08-03	0.0004218603	Africa
Africa|hCoV-19/Gambia/GC19-3796/2020|EPI ISL 561079|B.1.5.12|Gambia|2020-07-27	Africa|hCoV-19/South Africa/KRISP-K002660/2020|EPI ISL 535528|B.1.1.316|South Africa|2020-08-03	0.0004843813	Africa
Africa|hCoV-19/Gambia/GC19-3798/2020|EPI ISL 561080|B.1.1.242|Gambia|2020-07-27	Africa|hCoV-19/South Africa/KRISP-K002660/2020|EPI ISL 535528|B.1.1.316|South Africa|2020-08-03	0.0003832087	Africa
Africa|hCoV-19/Gambia/GC19-3799/2020|EPI ISL 561081|B.1.1.242|Gambia|2020-07-27	Africa|hCoV-19/South Africa/KRISP-K002660/2020|EPI ISL 535528|B.1.1.316|South Africa|2020-08-03	0.0003805182	Africa
Africa|hCoV-19/Gambia/GC19-3802/2020|EPI ISL 561082|B.1.5.12|Gambia|2020-07-27	Africa|hCoV-19/South Africa/KRISP-K002660/2020|EPI ISL 535528|B.1.1.316|South Africa|2020-08-03	0.0005190087	Africa
Africa|hCoV-19/Gambia/GC19-3805/2020|EPI ISL 561083|B.1.5.12|Gambia|2020-07-27	Africa|hCoV-19/South Africa/KRISP-K002660/2020|EPI ISL 535528|B.1.1.316|South Africa|2020-08-03	0.0004497733	Africa
Africa|hCoV-19/Gambia/GC19-3806/2020|EPI ISL 561084|B.1.1.293|Gambia|2020-07-27	Africa|hCoV-19/South Africa/KRISP-K002660/2020|EPI ISL 535528|B.1.1.316|South Africa|2020-08-03	0.0002767346	Africa
Africa|hCoV-19/Gambia/GC19-3807/2020|EPI ISL 561085|B.1.1.293|Gambia|2020-07-27	Africa|hCoV-19/South Africa/KRISP-K002660/2020|EPI ISL 535528|B.1.1.316|South Africa|2020-08-03	0.0003113576	Africa
Africa|hCoV-19/Gambia/GC19-3812/2020|EPI ISL 561086|B.1.1.293|Gambia|2020-07-27	Africa|hCoV-19/South Africa/KRISP-K002660/2020|EPI ISL 535528|B.1.1.316|South Africa|2020-08-03	0.0003466916	Africa
Africa|hCoV-19/Gambia/GC19-3813/2020|EPI ISL 561087|B.1.1.293|Gambia|2020-07-27	Africa|hCoV-19/South Africa/KRISP-K002660/2020|EPI ISL 535528|B.1.1.316|South Africa|2020-08-03	0.0003113468	Africa
Africa|hCoV-19/Gambia/GC19-3814/2020|EPI ISL 561088|B.1|Gambia|2020-07-27	Africa|hCoV-19/South Africa/KRISP-K002660/2020|EPI ISL 535528|B.1.1.316|South Africa|2020-08-03	0.0005883195	Africa
Africa|hCoV-19/Gambia/GC19-3816/2020|EPI ISL 561089|B.1.1.293|Gambia|2020-07-27	Africa|hCoV-19/South Africa/KRISP-K002660/2020|EPI ISL 535528|B.1.1.316|South Africa|2020-08-03	0.0002788661	Africa
Africa|hCoV-19/Gambia/GC19-3818/2020|EPI ISL 561090|B.1.1.293|Gambia|2020-07-27	Africa|hCoV-19/South Africa/KRISP-K002660/2020|EPI ISL 535528|B.1.1.316|South Africa|2020-08-03	0.0003805431	Africa
Africa|hCoV-19/Gambia/GC19-3820/2020|EPI ISL 561091|B.1.1.293|Gambia|2020-07-27	Africa|hCoV-19/South Africa/KRISP-K002660/2020|EPI ISL 535528|B.1.1.316|South Africa|2020-08-03	0.0003113469	Africa
Africa|hCoV-19/Gambia/GC19-3821/2020|EPI ISL 561092|B.1.5.12|Gambia|2020-07-27	Africa|hCoV-19/South Africa/KRISP-K002660/2020|EPI ISL 535528|B.1.1.316|South Africa|2020-08-03	0.0003905959	Africa
Africa|hCoV-19/Gambia/GC19-3822/2020|EPI ISL 561093|B.1.5.12|Gambia|2020-07-27	Africa|hCoV-19/South Africa/KRISP-K002660/2020|EPI ISL 535528|B.1.1.316|South Africa|2020-08-03	0.0004497841	Africa
Africa|hCoV-19/Gambia/GC19-3823/2020|EPI ISL 561094|B.1.5.12|Gambia|2020-07-27	Africa|hCoV-19/South Africa/KRISP-K002660/2020|EPI ISL 535528|B.1.1.316|South Africa|2020-08-03	0.0004881349	Africa
Africa|hCoV-19/Gambia/GC19-3835/2020|EPI ISL 561096|B.1.1.293|Gambia|2020-07-27	Africa|hCoV-19/South Africa/KRISP-K002660/2020|EPI ISL 535528|B.1.1.316|South Africa|2020-08-03	0.0002767442	Africa
Africa|hCoV-19/Gambia/GC19-3836/2020|EPI ISL 561097|B.1.5.12|Gambia|2020-07-27	Africa|hCoV-19/South Africa/KRISP-K002660/2020|EPI ISL 535528|B.1.1.316|South Africa|2020-08-03	0.0004497641	Africa
Africa|hCoV-19/Gambia/GC19-3839/2020|EPI ISL 561098|B.1.5.12|Gambia|2020-07-27	Africa|hCoV-19/South Africa/KRISP-K002660/2020|EPI ISL 535528|B.1.1.316|South Africa|2020-08-03	0.0004844048	Africa
Africa|hCoV-19/Gambia/GC19-3842/2020|EPI ISL 561099|B.1.1.293|Gambia|2020-07-27	Africa|hCoV-19/South Africa/KRISP-K002660/2020|EPI ISL 535528|B.1.1.316|South Africa|2020-08-03	0.0003459481	Africa
Africa|hCoV-19/Gambia/GC19-3846/2020|EPI ISL 561100|B.1.1.293|Gambia|2020-07-27	Africa|hCoV-19/South Africa/KRISP-K002660/2020|EPI ISL 535528|B.1.1.316|South Africa|2020-08-03	0.0003459481	Africa
Africa|hCoV-19/Gambia/GC19-3852/2020|EPI ISL 561101|B.1.5.12|Gambia|2020-07-27	Africa|hCoV-19/South Africa/KRISP-K002660/2020|EPI ISL 535528|B.1.1.316|South Africa|2020-08-03	0.0004922430	Africa
Africa|hCoV-19/Gambia/GC19-3854/2020|EPI ISL 561102|B.1.1.293|Gambia|2020-07-27	Africa|hCoV-19/South Africa/KRISP-K002660/2020|EPI ISL 535528|B.1.1.316|South Africa|2020-08-03	0.0003805509	Africa
Africa|hCoV-19/Gambia/GC192573/2020|EPI ISL 561115|B.1.5.12|Gambia|2020-07-21	Africa|hCoV-19/South Africa/KRISP-K002660/2020|EPI ISL 535528|B.1.1.316|South Africa|2020-08-03	0.0004498044	Africa
Africa|hCoV-19/Gambia/GC192576/2020|EPI ISL 561117|B.1.5.12|Gambia|2020-07-21	Africa|hCoV-19/South Africa/KRISP-K002660/2020|EPI ISL 535528|B.1.1.316|South Africa|2020-08-03	0.0003488782	Africa
Africa|hCoV-19/Gambia/GC192579/2020|EPI ISL 561118|B.1.5.12|Gambia|2020-07-21	Africa|hCoV-19/South Africa/KRISP-K002660/2020|EPI ISL 535528|B.1.1.316|South Africa|2020-08-03	0.0003509839	Africa
Africa|hCoV-19/Gambia/GC192602/2020|EPI ISL 561120|B.1.1.293|Gambia|2020-07-21	Africa|hCoV-19/South Africa/KRISP-K002660/2020|EPI ISL 535528|B.1.1.316|South Africa|2020-08-03	0.0003805431	Africa
Africa|hCoV-19/Gambia/GC192610/2020|EPI ISL 561121|B.1.1.293|Gambia|2020-07-21	Africa|hCoV-19/South Africa/KRISP-K002660/2020|EPI ISL 535528|B.1.1.316|South Africa|2020-08-03	0.0003805431	Africa
Africa|hCoV-19/Gambia/GC192751/2020|EPI ISL 561138|B.1.5.12|Gambia|2020-07-21	Africa|hCoV-19/South Africa/KRISP-K002660/2020|EPI ISL 535528|B.1.1.316|South Africa|2020-08-03	0.0004844247	Africa
Africa|hCoV-19/Gambia/GC192756/2020|EPI ISL 561139|B.1.5.12|Gambia|2020-07-22	Africa|hCoV-19/South Africa/KRISP-K002660/2020|EPI ISL 535528|B.1.1.316|South Africa|2020-08-03	0.0004151768	Africa
Africa|hCoV-19/Gambia/GC192772/2020|EPI ISL 561140|B.1.1|Gambia|2020-07-22	Africa|hCoV-19/South Africa/KRISP-K002660/2020|EPI ISL 535528|B.1.1.316|South Africa|2020-08-03	0.0003459411	Africa
Africa|hCoV-19/Gambia/GC192778/2020|EPI ISL 561141|B.1.1|Gambia|2020-07-22	Africa|hCoV-19/South Africa/KRISP-K002660/2020|EPI ISL 535528|B.1.1.316|South Africa|2020-08-03	0.0003459770	Africa
Africa|hCoV-19/Gambia/GC192781/2020|EPI ISL 561142|B.1.5.12|Gambia|2020-07-22	Africa|hCoV-19/South Africa/KRISP-K002660/2020|EPI ISL 535528|B.1.1.316|South Africa|2020-08-03	0.0004497842	Africa
Africa|hCoV-19/Gambia/GC192782/2020|EPI ISL 561143|B.1.5.12|Gambia|2020-07-22	Africa|hCoV-19/South Africa/KRISP-K002660/2020|EPI ISL 535528|B.1.1.316|South Africa|2020-08-03	0.0004497951	Africa
Africa|hCoV-19/Gambia/GC192786/2020|EPI ISL 561144|B.1.1.293|Gambia|2020-07-22	Africa|hCoV-19/South Africa/KRISP-K002660/2020|EPI ISL 535528|B.1.1.316|South Africa|2020-08-03	0.0003113329	Africa
Africa|hCoV-19/Gambia/GC192789/2020|EPI ISL 561145|B.1|Gambia|2020-07-22	Africa|hCoV-19/South Africa/KRISP-K002660/2020|EPI ISL 535528|B.1.1.316|South Africa|2020-08-03	0.0004151667	Africa
Africa|hCoV-19/Gambia/GC192811/2020|EPI ISL 561147|B.1.5.12|Gambia|2020-07-22	Africa|hCoV-19/South Africa/KRISP-K002660/2020|EPI ISL 535528|B.1.1.316|South Africa|2020-08-03	0.0004221868	Africa
Africa|hCoV-19/Gambia/GC192812/2020|EPI ISL 561148|B.1.1.293|Gambia|2020-07-22	Africa|hCoV-19/South Africa/KRISP-K002660/2020|EPI ISL 535528|B.1.1.316|South Africa|2020-08-03	0.0002421269	Africa
Africa|hCoV-19/Gambia/NPHL-038/2020|EPI ISL 561205|B.1.1|Gambia|2020	Africa|hCoV-19/South Africa/KRISP-K002660/2020|EPI ISL 535528|B.1.1.316|South Africa|2020-08-03	0.0003805523	Africa
Africa|hCoV-19/Gambia/NPHL-061/2020|EPI ISL 561206|B.1.5.12|Gambia|2020	Africa|hCoV-19/South Africa/KRISP-K002660/2020|EPI ISL 535528|B.1.1.316|South Africa|2020-08-03	0.0005190160	Africa
Africa|hCoV-19/Gambia/NPHL-1168/2020|EPI ISL 561212|B.1.5.12|Gambia|2020-06-27	Africa|hCoV-19/South Africa/KRISP-K002660/2020|EPI ISL 535528|B.1.1.316|South Africa|2020-08-03	0.0005536761	Africa
Africa|hCoV-19/Gambia/NPHL-1208/2020|EPI ISL 561213|B.1.5.12|Gambia|2020-06-30	Africa|hCoV-19/South Africa/KRISP-K002660/2020|EPI ISL 535528|B.1.1.316|South Africa|2020-08-03	0.0003156606	Africa
Africa|hCoV-19/Gambia/NPHL-1209/2020|EPI ISL 561214|B.1.5.12|Gambia|2020-06-30	Africa|hCoV-19/South Africa/KRISP-K002660/2020|EPI ISL 535528|B.1.1.316|South Africa|2020-08-03	0.0002829297	Africa
Africa|hCoV-19/Gambia/NPHL-1212/2020|EPI ISL 561215|B.1.5.12|Gambia|2020-06-30	Africa|hCoV-19/South Africa/KRISP-K002660/2020|EPI ISL 535528|B.1.1.316|South Africa|2020-08-03	0.0004151481	Africa
Africa|hCoV-19/Gambia/NPHL-1224/2020|EPI ISL 561217|B.1.1.293|Gambia|2020-06-30	Africa|hCoV-19/South Africa/KRISP-K002660/2020|EPI ISL 535528|B.1.1.316|South Africa|2020-08-03	0.0002171916	Africa
Africa|hCoV-19/Gambia/NPHL-1230/2020|EPI ISL 561218|B.1.5|Gambia|2020-06-30	Africa|hCoV-19/South Africa/KRISP-K002660/2020|EPI ISL 535528|B.1.1.316|South Africa|2020-08-03	0.0002454747	Africa
Africa|hCoV-19/Gambia/NPHL-1248/2020|EPI ISL 561222|B.1.5|Gambia|2020-07-01	Africa|hCoV-19/South Africa/KRISP-K002660/2020|EPI ISL 535528|B.1.1.316|South Africa|2020-08-03	0.0002454579	Africa
Africa|hCoV-19/Gambia/NPHL-1258/2020|EPI ISL 561223|B.1.292|Gambia|2020-07-02	Africa|hCoV-19/South Africa/KRISP-K002660/2020|EPI ISL 535528|B.1.1.316|South Africa|2020-08-03	0.0003805523	Africa
Africa|hCoV-19/Gambia/NPHL-1422/2020|EPI ISL 561228|B.1.5|Gambia|2020-07-04	Africa|hCoV-19/South Africa/KRISP-K002660/2020|EPI ISL 535528|B.1.1.316|South Africa|2020-08-03	0.0001821475	Africa
Africa|hCoV-19/Gambia/NPHL-1424/2020|EPI ISL 561229|B.1.292|Gambia|2020-07-04	Africa|hCoV-19/South Africa/KRISP-K002660/2020|EPI ISL 535528|B.1.1.316|South Africa|2020-08-03	0.0003806701	Africa
Africa|hCoV-19/Gambia/NPHL-1446/2020|EPI ISL 561230|B.1.5|Gambia|2020-07-04	Africa|hCoV-19/South Africa/KRISP-K002660/2020|EPI ISL 535528|B.1.1.316|South Africa|2020-08-03	0.0002454579	Africa
Africa|hCoV-19/Gambia/NPHL-1477/2020|EPI ISL 561231|B.1.5|Gambia|2020	Africa|hCoV-19/South Africa/KRISP-K002660/2020|EPI ISL 535528|B.1.1.316|South Africa|2020-08-03	0.0002537307	Africa
Africa|hCoV-19/Gambia/NPHL-1514/2020|EPI ISL 561232|B.1.1|Gambia|2020	Africa|hCoV-19/South Africa/KRISP-K002660/2020|EPI ISL 535528|B.1.1.316|South Africa|2020-08-03	0.0002767222	Africa
Africa|hCoV-19/Gambia/NPHL-1641/2020|EPI ISL 561235|B.1.292|Gambia|2020-07-31	Africa|hCoV-19/South Africa/KRISP-K002660/2020|EPI ISL 535528|B.1.1.316|South Africa|2020-08-03	0.0004306329	Africa
Africa|hCoV-19/Gambia/NPHL-1645/2020|EPI ISL 561236|B.1.1.293|Gambia|2020-08-04	Africa|hCoV-19/South Africa/KRISP-K002660/2020|EPI ISL 535528|B.1.1.316|South Africa|2020-08-03	0.0003132254	Africa
Africa|hCoV-19/Gambia/NPHL-1711/2020|EPI ISL 561237|B.1.1.293|Gambia|2020-08-04	Africa|hCoV-19/South Africa/KRISP-K002660/2020|EPI ISL 535528|B.1.1.316|South Africa|2020-08-03	0.0002421269	Africa
Africa|hCoV-19/Gambia/NPHL-1746/2020|EPI ISL 561238|B.1.1|Gambia|2020-07-20	Africa|hCoV-19/South Africa/KRISP-K002660/2020|EPI ISL 535528|B.1.1.316|South Africa|2020-08-03	0.0001729645	Africa
Africa|hCoV-19/Gambia/NPHL-1921/2020|EPI ISL 561239|B.1.1|Gambia|2020	Africa|hCoV-19/South Africa/KRISP-K002660/2020|EPI ISL 535528|B.1.1.316|South Africa|2020-08-03	0.0003459411	Africa
Africa|hCoV-19/Gambia/NPHL-1968/2020|EPI ISL 561240|B.1.1|Gambia|2020-07-16	Africa|hCoV-19/South Africa/KRISP-K002660/2020|EPI ISL 535528|B.1.1.316|South Africa|2020-08-03	0.0003459411	Africa
Africa|hCoV-19/Gambia/NPHL-2037/2020|EPI ISL 561241|B.1.1|Gambia|2020-07-15	Africa|hCoV-19/South Africa/KRISP-K002660/2020|EPI ISL 535528|B.1.1.316|South Africa|2020-08-03	0.0003113512	Africa
Africa|hCoV-19/Gambia/NPHL-2268/2020|EPI ISL 561242|B.1.1|Gambia|2020	Africa|hCoV-19/South Africa/KRISP-K002660/2020|EPI ISL 535528|B.1.1.316|South Africa|2020-08-03	0.0001386935	Africa
Africa|hCoV-19/Gambia/NPHL-2344/2020|EPI ISL 561243|B.1.292|Gambia|2020	Africa|hCoV-19/South Africa/KRISP-K002660/2020|EPI ISL 535528|B.1.1.316|South Africa|2020-08-03	0.0004498026	Africa
Africa|hCoV-19/Gambia/NPHL-2374/2020|EPI ISL 561244|B.1.5.12|Gambia|2020	Africa|hCoV-19/South Africa/KRISP-K002660/2020|EPI ISL 535528|B.1.1.316|South Africa|2020-08-03	0.0004151625	Africa
Africa|hCoV-19/Gambia/NPHL-242/2020|EPI ISL 561245|B.1.5|Gambia|2020	Africa|hCoV-19/South Africa/KRISP-K002660/2020|EPI ISL 535528|B.1.1.316|South Africa|2020-08-03	0.0002421721	Africa
Africa|hCoV-19/Gambia/NPHL-243/2020|EPI ISL 561246|B.1.5|Gambia|2020	Africa|hCoV-19/South Africa/KRISP-K002660/2020|EPI ISL 535528|B.1.1.316|South Africa|2020-08-03	0.0002122077	Africa
Africa|hCoV-19/Gambia/NPHL-244/2020|EPI ISL 561247|B.1.1.293|Gambia|2020	Africa|hCoV-19/South Africa/KRISP-K002660/2020|EPI ISL 535528|B.1.1.316|South Africa|2020-08-03	0.0002792105	Africa
Africa|hCoV-19/Gambia/NPHL-2443/2020|EPI ISL 561248|B.1.5.12|Gambia|2020	Africa|hCoV-19/South Africa/KRISP-K002660/2020|EPI ISL 535528|B.1.1.316|South Africa|2020-08-03	0.0004151479	Africa
Africa|hCoV-19/Gambia/NPHL-2444/2020|EPI ISL 561249|B.1.292|Gambia|2020-07-21	Africa|hCoV-19/South Africa/KRISP-K002660/2020|EPI ISL 535528|B.1.1.316|South Africa|2020-08-03	0.0004151566	Africa
Africa|hCoV-19/Gambia/NPHL-2446/2020|EPI ISL 561250|B.1.1|Gambia|2020	Africa|hCoV-19/South Africa/KRISP-K002660/2020|EPI ISL 535528|B.1.1.316|South Africa|2020-08-03	0.0003550657	Africa
Africa|hCoV-19/Gambia/NPHL-245/2020|EPI ISL 561251|B.1.1|Gambia|2020	Africa|hCoV-19/South Africa/KRISP-K002660/2020|EPI ISL 535528|B.1.1.316|South Africa|2020-08-03	0.0001742724	Africa
Africa|hCoV-19/Gambia/NPHL-2457/2020|EPI ISL 561252|B.1.1|Gambia|2020-07-21	Africa|hCoV-19/South Africa/KRISP-K002660/2020|EPI ISL 535528|B.1.1.316|South Africa|2020-08-03	0.0003550531	Africa
Africa|hCoV-19/Gambia/NPHL-2458/2020|EPI ISL 561253|B.1.292|Gambia|2020-07-21	Africa|hCoV-19/South Africa/KRISP-K002660/2020|EPI ISL 535528|B.1.1.316|South Africa|2020-08-03	0.0004262438	Africa
Africa|hCoV-19/Gambia/NPHL-2463/2020|EPI ISL 561254|B.1.1|Gambia|2020	Africa|hCoV-19/South Africa/KRISP-K002660/2020|EPI ISL 535528|B.1.1.316|South Africa|2020-08-03	0.0003576302	Africa
Africa|hCoV-19/Gambia/NPHL-2465/2020|EPI ISL 561255|B.1.1|Gambia|2020-07-21	Africa|hCoV-19/South Africa/KRISP-K002660/2020|EPI ISL 535528|B.1.1.316|South Africa|2020-08-03	0.0003550783	Africa
Africa|hCoV-19/Gambia/NPHL-2469/2020|EPI ISL 561256|B.1.5.12|Gambia|2020-07-21	Africa|hCoV-19/South Africa/KRISP-K002660/2020|EPI ISL 535528|B.1.1.316|South Africa|2020-08-03	0.0004616495	Africa
Africa|hCoV-19/Gambia/NPHL-247/2020|EPI ISL 561257|B.1.1.293|Gambia|2020	Africa|hCoV-19/South Africa/KRISP-K002660/2020|EPI ISL 535528|B.1.1.316|South Africa|2020-08-03	0.0002767289	Africa
Africa|hCoV-19/Gambia/NPHL-2470/2020|EPI ISL 561258|B.1.1|Gambia|2020-07-21	Africa|hCoV-19/South Africa/KRISP-K002660/2020|EPI ISL 535528|B.1.1.316|South Africa|2020-08-03	0.0003550657	Africa
Africa|hCoV-19/Gambia/NPHL-2472/2020|EPI ISL 561259|B.1.5.12|Gambia|2020-07-21	Africa|hCoV-19/South Africa/KRISP-K002660/2020|EPI ISL 535528|B.1.1.316|South Africa|2020-08-03	0.0002840546	Africa
Africa|hCoV-19/Gambia/NPHL-2473/2020|EPI ISL 561260|B.1.5.12|Gambia|2020-07-21	Africa|hCoV-19/South Africa/KRISP-K002660/2020|EPI ISL 535528|B.1.1.316|South Africa|2020-08-03	0.0005190552	Africa
Africa|hCoV-19/Gambia/NPHL-2478/2020|EPI ISL 561261|B.1.5.12|Gambia|2020-07-21	Africa|hCoV-19/South Africa/KRISP-K002660/2020|EPI ISL 535528|B.1.1.316|South Africa|2020-08-03	0.0003218927	Africa
Africa|hCoV-19/Gambia/NPHL-2497/2020|EPI ISL 561262|B.1.1.242|Gambia|2020-07-21	Africa|hCoV-19/South Africa/KRISP-K002660/2020|EPI ISL 535528|B.1.1.316|South Africa|2020-08-03	0.0003218500	Africa
Africa|hCoV-19/Gambia/NPHL-2504/2020|EPI ISL 561264|B.1.5.12|Gambia|2020-07-23	Africa|hCoV-19/South Africa/KRISP-K002660/2020|EPI ISL 535528|B.1.1.316|South Africa|2020-08-03	0.0005282500	Africa
Africa|hCoV-19/Gambia/NPHL-2514/2020|EPI ISL 561265|B.1.5.12|Gambia|2020-07-21	Africa|hCoV-19/South Africa/KRISP-K002660/2020|EPI ISL 535528|B.1.1.316|South Africa|2020-08-03	0.0004616640	Africa
Africa|hCoV-19/Gambia/NPHL-2521/2020|EPI ISL 561266|B.1.5.12|Gambia|2020-07-23	Africa|hCoV-19/South Africa/KRISP-K002660/2020|EPI ISL 535528|B.1.1.316|South Africa|2020-08-03	0.0004616446	Africa
Africa|hCoV-19/Gambia/NPHL-2522/2020|EPI ISL 561267|B.1.1.293|Gambia|2020-07-22	Africa|hCoV-19/South Africa/KRISP-K002660/2020|EPI ISL 535528|B.1.1.316|South Africa|2020-08-03	0.0003198281	Africa
Africa|hCoV-19/Gambia/NPHL-2524/2020|EPI ISL 561268|B.1.1|Gambia|2020-07-24	Africa|hCoV-19/South Africa/KRISP-K002660/2020|EPI ISL 535528|B.1.1.316|South Africa|2020-08-03	0.0003113512	Africa
Africa|hCoV-19/Gambia/NPHL-2529/2020|EPI ISL 561269|B.1.1.293|Gambia|2020-07-21	Africa|hCoV-19/South Africa/KRISP-K002660/2020|EPI ISL 535528|B.1.1.316|South Africa|2020-08-03	0.0002840173	Africa
Africa|hCoV-19/Gambia/NPHL-253/2020|EPI ISL 561270|B.1.1.293|Gambia|2020	Africa|hCoV-19/South Africa/KRISP-K002660/2020|EPI ISL 535528|B.1.1.316|South Africa|2020-08-03	0.0003113264	Africa
Africa|hCoV-19/Gambia/NPHL-2537/2020|EPI ISL 561271|B.1.1|Gambia|2020	Africa|hCoV-19/South Africa/KRISP-K002660/2020|EPI ISL 535528|B.1.1.316|South Africa|2020-08-03	0.0003866780	Africa
Africa|hCoV-19/Gambia/NPHL-2538/2020|EPI ISL 561272|B.1.5.12|Gambia|2020-07-21	Africa|hCoV-19/South Africa/KRISP-K002660/2020|EPI ISL 535528|B.1.1.316|South Africa|2020-08-03	0.0004261137	Africa
Africa|hCoV-19/Gambia/NPHL-2550/2020|EPI ISL 561274|B.1.292|Gambia|2020-07-21	Africa|hCoV-19/South Africa/KRISP-K002660/2020|EPI ISL 535528|B.1.1.316|South Africa|2020-08-03	0.0003906042	Africa
Africa|hCoV-19/Gambia/NPHL-2554/2020|EPI ISL 561275|B.1.5.12|Gambia|2020	Africa|hCoV-19/South Africa/KRISP-K002660/2020|EPI ISL 535528|B.1.1.316|South Africa|2020-08-03	0.0003550960	Africa
Africa|hCoV-19/Gambia/NPHL-2555/2020|EPI ISL 561276|B.1.1|Gambia|2020-07-21	Africa|hCoV-19/South Africa/KRISP-K002660/2020|EPI ISL 535528|B.1.1.316|South Africa|2020-08-03	0.0003219558	Africa
Africa|hCoV-19/Gambia/NPHL-256/2020|EPI ISL 561277|B.1.1.293|Gambia|2020	Africa|hCoV-19/South Africa/KRISP-K002660/2020|EPI ISL 535528|B.1.1.316|South Africa|2020-08-03	0.0002075473	Africa
Africa|hCoV-19/Gambia/NPHL-2560/2020|EPI ISL 561278|B.1.1|Gambia|2020	Africa|hCoV-19/South Africa/KRISP-K002660/2020|EPI ISL 535528|B.1.1.316|South Africa|2020-08-03	0.0003550531	Africa
Africa|hCoV-19/Gambia/NPHL-2567/2020|EPI ISL 561279|B.1|Gambia|2020	Africa|hCoV-19/South Africa/KRISP-K002660/2020|EPI ISL 535528|B.1.1.316|South Africa|2020-08-03	0.0006229674	Africa
Africa|hCoV-19/Gambia/NPHL-2573/2020|EPI ISL 561280|B.1.1.293|Gambia|2020	Africa|hCoV-19/South Africa/KRISP-K002660/2020|EPI ISL 535528|B.1.1.316|South Africa|2020-08-03	0.0002840576	Africa
Africa|hCoV-19/Gambia/NPHL-2586/2020|EPI ISL 561281|B.1.5.12|Gambia|2020-07-23	Africa|hCoV-19/South Africa/KRISP-K002660/2020|EPI ISL 535528|B.1.1.316|South Africa|2020-08-03	0.0003934032	Africa
Africa|hCoV-19/Gambia/NPHL-2588/2020|EPI ISL 561282|B.1.1|Gambia|2020	Africa|hCoV-19/South Africa/KRISP-K002660/2020|EPI ISL 535528|B.1.1.316|South Africa|2020-08-03	0.0003805430	Africa
Africa|hCoV-19/Gambia/NPHL-2615/2020|EPI ISL 561283|B.1.1.293|Gambia|2020-08-18	Africa|hCoV-19/South Africa/KRISP-K002660/2020|EPI ISL 535528|B.1.1.316|South Africa|2020-08-03	0.0003113265	Africa
Africa|hCoV-19/Gambia/NPHL-2626/2020|EPI ISL 561284|B.1.1.293|Gambia|2020	Africa|hCoV-19/South Africa/KRISP-K002660/2020|EPI ISL 535528|B.1.1.316|South Africa|2020-08-03	0.0003113728	Africa
Africa|hCoV-19/Gambia/NPHL-2640/2020|EPI ISL 561285|B.1.5.12|Gambia|2020-06-17	Africa|hCoV-19/South Africa/KRISP-K002660/2020|EPI ISL 535528|B.1.1.316|South Africa|2020-08-03	0.0003805616	Africa
Africa|hCoV-19/Gambia/NPHL-266/2020|EPI ISL 561286|B.1.5.12|Gambia|2020	Africa|hCoV-19/South Africa/KRISP-K002660/2020|EPI ISL 535528|B.1.1.316|South Africa|2020-08-03	0.0004261379	Africa
Africa|hCoV-19/Gambia/NPHL-2706/2020|EPI ISL 561287|B.1.292|Gambia|2020	Africa|hCoV-19/South Africa/KRISP-K002660/2020|EPI ISL 535528|B.1.1.316|South Africa|2020-08-03	0.0004497623	Africa
Africa|hCoV-19/Gambia/NPHL-2712/2020|EPI ISL 561288|B.1.5.12|Gambia|2020-08-03	Africa|hCoV-19/South Africa/KRISP-K002660/2020|EPI ISL 535528|B.1.1.316|South Africa|2020-08-03	0.0004498044	Africa
Africa|hCoV-19/Gambia/NPHL-2727/2020|EPI ISL 561289|B.1.5.12|Gambia|2020-08-04	Africa|hCoV-19/South Africa/KRISP-K002660/2020|EPI ISL 535528|B.1.1.316|South Africa|2020-08-03	0.0004497842	Africa
Africa|hCoV-19/Gambia/NPHL-2729/2020|EPI ISL 561290|B.1.1|Gambia|2020-07-23	Africa|hCoV-19/South Africa/KRISP-K002660/2020|EPI ISL 535528|B.1.1.316|South Africa|2020-08-03	0.0003459411	Africa
Africa|hCoV-19/Gambia/NPHL-2736/2020|EPI ISL 561291|B.1.1.242|Gambia|2020-07-25	Africa|hCoV-19/South Africa/KRISP-K002660/2020|EPI ISL 535528|B.1.1.316|South Africa|2020-08-03	0.0003805352	Africa
Africa|hCoV-19/Gambia/NPHL-2759/2020|EPI ISL 561292|B.1.5.12|Gambia|2020-08-07	Africa|hCoV-19/South Africa/KRISP-K002660/2020|EPI ISL 535528|B.1.1.316|South Africa|2020-08-03	0.0004152140	Africa
Africa|hCoV-19/Gambia/NPHL-2762/2020|EPI ISL 561293|B.1.5.12|Gambia|2020-07-25	Africa|hCoV-19/South Africa/KRISP-K002660/2020|EPI ISL 535528|B.1.1.316|South Africa|2020-08-03	0.0004844030	Africa
Africa|hCoV-19/Gambia/NPHL-2767/2020|EPI ISL 561294|B.1.1.293|Gambia|2020-07-25	Africa|hCoV-19/South Africa/KRISP-K002660/2020|EPI ISL 535528|B.1.1.316|South Africa|2020-08-03	0.0003459340	Africa
Africa|hCoV-19/Gambia/NPHL-2768/2020|EPI ISL 561295|B.1.1.293|Gambia|2020-07-27	Africa|hCoV-19/South Africa/KRISP-K002660/2020|EPI ISL 535528|B.1.1.316|South Africa|2020-08-03	0.0002767289	Africa
Africa|hCoV-19/Gambia/NPHL-277/2020|EPI ISL 561296|B.1.5.12|Gambia|2020	Africa|hCoV-19/South Africa/KRISP-K002660/2020|EPI ISL 535528|B.1.1.316|South Africa|2020-08-03	0.0004497951	Africa
Africa|hCoV-19/Gambia/NPHL-2785/2020|EPI ISL 561297|B.1.1.242|Gambia|2020-07-27	Africa|hCoV-19/South Africa/KRISP-K002660/2020|EPI ISL 535528|B.1.1.316|South Africa|2020-08-03	0.0003113309	Africa
Africa|hCoV-19/Gambia/NPHL-2790/2020|EPI ISL 561298|B.1.1.293|Gambia|2020	Africa|hCoV-19/South Africa/KRISP-K002660/2020|EPI ISL 535528|B.1.1.316|South Africa|2020-08-03	0.0003459410	Africa
Africa|hCoV-19/Gambia/NPHL-2825/2020|EPI ISL 561299|B.1.5.12|Gambia|2020	Africa|hCoV-19/South Africa/KRISP-K002660/2020|EPI ISL 535528|B.1.1.316|South Africa|2020-08-03	0.0004843596	Africa
Africa|hCoV-19/Gambia/NPHL-287/2020|EPI ISL 561300|B.1.1.293|Gambia|2020	Africa|hCoV-19/South Africa/KRISP-K002660/2020|EPI ISL 535528|B.1.1.316|South Africa|2020-08-03	0.0003113437	Africa
Africa|hCoV-19/Gambia/NPHL-2889/2020|EPI ISL 561301|B.1.5.12|Gambia|2020	Africa|hCoV-19/South Africa/KRISP-K002660/2020|EPI ISL 535528|B.1.1.316|South Africa|2020-08-03	0.0004933284	Africa
Africa|hCoV-19/Gambia/NPHL-2892/2020|EPI ISL 561302|B.1.5.12|Gambia|2020-09-07	Africa|hCoV-19/South Africa/KRISP-K002660/2020|EPI ISL 535528|B.1.1.316|South Africa|2020-08-03	0.0004933284	Africa
Africa|hCoV-19/Gambia/NPHL-290/2020|EPI ISL 561303|B.1.1.293|Gambia|2020	Africa|hCoV-19/South Africa/KRISP-K002660/2020|EPI ISL 535528|B.1.1.316|South Africa|2020-08-03	0.0002767288	Africa
Africa|hCoV-19/Gambia/NPHL-2909/2020|EPI ISL 561304|B.1.1.293|Gambia|2020-07-26	Africa|hCoV-19/South Africa/KRISP-K002660/2020|EPI ISL 535528|B.1.1.316|South Africa|2020-08-03	0.0003113405	Africa
Africa|hCoV-19/Gambia/NPHL-2984/2020|EPI ISL 561307|B.1.1.293|Gambia|2020	Africa|hCoV-19/South Africa/KRISP-K002660/2020|EPI ISL 535528|B.1.1.316|South Africa|2020-08-03	0.0003459566	Africa
Africa|hCoV-19/Gambia/NPHL-299/2020|EPI ISL 561308|B.1.1.293|Gambia|2020	Africa|hCoV-19/South Africa/KRISP-K002660/2020|EPI ISL 535528|B.1.1.316|South Africa|2020-08-03	0.0003113329	Africa
Africa|hCoV-19/Gambia/NPHL-3047/2020|EPI ISL 561309|B.1.5.12|Gambia|2020-07-28	Africa|hCoV-19/South Africa/KRISP-K002660/2020|EPI ISL 535528|B.1.1.316|South Africa|2020-08-03	0.0004891920	Africa
Africa|hCoV-19/Gambia/NPHL-3055/2020|EPI ISL 561310|B.1.5.12|Gambia|2020-07-17	Africa|hCoV-19/South Africa/KRISP-K002660/2020|EPI ISL 535528|B.1.1.316|South Africa|2020-08-03	0.0004844028	Africa
Africa|hCoV-19/Gambia/NPHL-3062/2020|EPI ISL 561311|B.1.5.12|Gambia|2020	Africa|hCoV-19/South Africa/KRISP-K002660/2020|EPI ISL 535528|B.1.1.316|South Africa|2020-08-03	0.0004891920	Africa
Africa|hCoV-19/Gambia/NPHL-3079/2020|EPI ISL 561312|B.1.5.12|Gambia|2020-07-27	Africa|hCoV-19/South Africa/KRISP-K002660/2020|EPI ISL 535528|B.1.1.316|South Africa|2020-08-03	0.0004933284	Africa
Africa|hCoV-19/Gambia/NPHL-3206/2020|EPI ISL 561313|B.1.1.293|Gambia|2020	Africa|hCoV-19/South Africa/KRISP-K002660/2020|EPI ISL 535528|B.1.1.316|South Africa|2020-08-03	0.0003805521	Africa
Africa|hCoV-19/Gambia/NPHL-3254/2020|EPI ISL 561315|B.1.5.12|Gambia|2020-07-28	Africa|hCoV-19/South Africa/KRISP-K002660/2020|EPI ISL 535528|B.1.1.316|South Africa|2020-08-03	0.0004884584	Africa
Africa|hCoV-19/Gambia/NPHL-3281/2020|EPI ISL 561316|B.1.1|Gambia|2020-07-28	Africa|hCoV-19/South Africa/KRISP-K002660/2020|EPI ISL 535528|B.1.1.316|South Africa|2020-08-03	0.0004304721	Africa
Africa|hCoV-19/Gambia/NPHL-483B/2020|EPI ISL 561318|B.1.1|Gambia|2020	Africa|hCoV-19/South Africa/KRISP-K002660/2020|EPI ISL 535528|B.1.1.316|South Africa|2020-08-03	0.0003947580	Africa
Africa|hCoV-19/Gambia/NPHL-704/2020|EPI ISL 561320|B.1.1.293|Gambia|2020	Africa|hCoV-19/South Africa/KRISP-K002660/2020|EPI ISL 535528|B.1.1.316|South Africa|2020-08-03	0.0005327791	Africa
Africa|hCoV-19/Gambia/NPHL-737/2020|EPI ISL 561323|B.1.1.293|Gambia|2020	Africa|hCoV-19/South Africa/KRISP-K002660/2020|EPI ISL 535528|B.1.1.316|South Africa|2020-08-03	0.0002485036	Africa
Africa|hCoV-19/Gambia/NPHL-748/2020|EPI ISL 561324|B.1.1|Gambia|2020	Africa|hCoV-19/South Africa/KRISP-K002660/2020|EPI ISL 535528|B.1.1.316|South Africa|2020-08-03	0.0003113512	Africa
Africa|hCoV-19/Gambia/NPHL-758/2020|EPI ISL 561326|B.1.1.293|Gambia|2020	Africa|hCoV-19/South Africa/KRISP-K002660/2020|EPI ISL 535528|B.1.1.316|South Africa|2020-08-03	0.0002482920	Africa
Africa|hCoV-19/Gambia/NPHL-760/2020|EPI ISL 561327|B.1.5|Gambia|2020	Africa|hCoV-19/South Africa/KRISP-K002660/2020|EPI ISL 535528|B.1.1.316|South Africa|2020-08-03	0.0001742845	Africa
Africa|hCoV-19/Gambia/NPHL-790/2020|EPI ISL 561329|B.1.5|Gambia|2020	Africa|hCoV-19/South Africa/KRISP-K002660/2020|EPI ISL 535528|B.1.1.316|South Africa|2020-08-03	0.0001405993	Africa
Africa|hCoV-19/Gambia/NPHL-923/2020|EPI ISL 561330|B.1.5.12|Gambia|2020	Africa|hCoV-19/South Africa/KRISP-K002660/2020|EPI ISL 535528|B.1.1.316|South Africa|2020-08-03	0.0003805616	Africa
Africa|hCoV-19/Gambia/NPHL-930/2020|EPI ISL 561331|B.1.5|Gambia|2020	Africa|hCoV-19/South Africa/KRISP-K002660/2020|EPI ISL 535528|B.1.1.316|South Africa|2020-08-03	0.0001757547	Africa
Africa|hCoV-19/Gambia/NPHL-941/2020|EPI ISL 561332|B.1.5.12|Gambia|2020	Africa|hCoV-19/South Africa/KRISP-K002660/2020|EPI ISL 535528|B.1.1.316|South Africa|2020-08-03	0.0004497733	Africa
Africa|hCoV-19/Gambia/NPHL-956/2020|EPI ISL 561334|B.1.5.12|Gambia|2020	Africa|hCoV-19/South Africa/KRISP-K002660/2020|EPI ISL 535528|B.1.1.316|South Africa|2020-08-03	0.0004218603	Africa
Africa|hCoV-19/Ghana/1651 S3/2020|EPI ISL 422387|A.11|Ghana|2020-03-25	Africa|hCoV-19/South Africa/KRISP-K002660/2020|EPI ISL 535528|B.1.1.316|South Africa|2020-08-03	0.0006093811	Africa
Africa|hCoV-19/Ghana/1659 S14/2020|EPI ISL 422405|B.1.220|Ghana|2020-03-25	Africa|hCoV-19/South Africa/KRISP-K002660/2020|EPI ISL 535528|B.1.1.316|South Africa|2020-08-03	0.0003246858	Africa
Africa|hCoV-19/Ghana/2230 S4/2020|EPI ISL 422390|B.40|Ghana|2020-03-25	Africa|hCoV-19/South Africa/KRISP-K002660/2020|EPI ISL 535528|B.1.1.316|South Africa|2020-08-03	0.0005253457	Africa
Africa|hCoV-19/Ghana/2333 S5/2020|EPI ISL 422394|B.1.3|Ghana|2020-03-27	Africa|hCoV-19/South Africa/KRISP-K002660/2020|EPI ISL 535528|B.1.1.316|South Africa|2020-08-03	0.0004220872	Africa
Africa|hCoV-19/Ghana/2573 S27/2020|EPI ISL 515082|A|Ghana|2020-03-29	Africa|hCoV-19/South Africa/KRISP-K002660/2020|EPI ISL 535528|B.1.1.316|South Africa|2020-08-03	0.0007314633	Africa
Africa|hCoV-19/Ghana/2666 S32/2020|EPI ISL 515083|A|Ghana|2020-03-27	Africa|hCoV-19/South Africa/KRISP-K002660/2020|EPI ISL 535528|B.1.1.316|South Africa|2020-08-03	0.0001411848	Africa
Africa|hCoV-19/Ghana/2709 S25/2020|EPI ISL 515084|B.1|Ghana|2020-03-28	Africa|hCoV-19/South Africa/KRISP-K002660/2020|EPI ISL 535528|B.1.1.316|South Africa|2020-08-03	0.0004502498	Africa
Africa|hCoV-19/Ghana/2828 S6/2020|EPI ISL 422397|A.11|Ghana|2020-03-29	Africa|hCoV-19/South Africa/KRISP-K002660/2020|EPI ISL 535528|B.1.1.316|South Africa|2020-08-03	0.0007369631	Africa
Africa|hCoV-19/Ghana/2852 S30/2020|EPI ISL 515085|B.6|Ghana|2020-03-28	Africa|hCoV-19/South Africa/KRISP-K002660/2020|EPI ISL 535528|B.1.1.316|South Africa|2020-08-03	0.0001408765	Africa
Africa|hCoV-19/Ghana/2914 S8/2020|EPI ISL 422399|B.1.1|Ghana|2020-03-30	Africa|hCoV-19/South Africa/KRISP-K002660/2020|EPI ISL 535528|B.1.1.316|South Africa|2020-08-03	0.0001779460	Africa
Africa|hCoV-19/Ghana/34927 S20/2020|EPI ISL 515086|A.11|Ghana|2020-05-23	Africa|hCoV-19/South Africa/KRISP-K002660/2020|EPI ISL 535528|B.1.1.316|South Africa|2020-08-03	0.0006291484	Africa
Africa|hCoV-19/Ghana/34928 S21/2020|EPI ISL 515087|A.11|Ghana|2020-05-23	Africa|hCoV-19/South Africa/KRISP-K002660/2020|EPI ISL 535528|B.1.1.316|South Africa|2020-08-03	0.0007365343	Africa
Africa|hCoV-19/Ghana/34980 S22/2020|EPI ISL 515088|B.1.1|Ghana|2020-05-23	Africa|hCoV-19/South Africa/KRISP-K002660/2020|EPI ISL 535528|B.1.1.316|South Africa|2020-08-03	0.0001784304	Africa
Africa|hCoV-19/Ghana/34983 S40/2020|EPI ISL 515089|B.1.1|Ghana|2020-05-23	Africa|hCoV-19/South Africa/KRISP-K002660/2020|EPI ISL 535528|B.1.1.316|South Africa|2020-08-03	0.0002459865	Africa
Africa|hCoV-19/Ghana/35012 S17/2020|EPI ISL 515090|B.1.1|Ghana|2020-05-23	Africa|hCoV-19/South Africa/KRISP-K002660/2020|EPI ISL 535528|B.1.1.316|South Africa|2020-08-03	0.0002421411	Africa
Africa|hCoV-19/Ghana/35019 S18/2020|EPI ISL 515091|B.1.1|Ghana|2020-05-23	Africa|hCoV-19/South Africa/KRISP-K002660/2020|EPI ISL 535528|B.1.1.316|South Africa|2020-08-03	0.0001416496	Africa
Africa|hCoV-19/Ghana/35183 S24/2020|EPI ISL 515092|A|Ghana|2020-05-24	Africa|hCoV-19/South Africa/KRISP-K002660/2020|EPI ISL 535528|B.1.1.316|South Africa|2020-08-03	0.0001433140	Africa
Africa|hCoV-19/Ghana/35280 S41/2020|EPI ISL 515093|A|Ghana|2020-05-24	Africa|hCoV-19/South Africa/KRISP-K002660/2020|EPI ISL 535528|B.1.1.316|South Africa|2020-08-03	0.0006388536	Africa
Africa|hCoV-19/Ghana/35394 S49/2020|EPI ISL 515094|B.1.1.307|Ghana|2020-05-24	Africa|hCoV-19/South Africa/KRISP-K002660/2020|EPI ISL 535528|B.1.1.316|South Africa|2020-08-03	0.0001419562	Africa
Africa|hCoV-19/Ghana/35466 S19/2020|EPI ISL 515095|B.1.1|Ghana|2020-05-24	Africa|hCoV-19/South Africa/KRISP-K002660/2020|EPI ISL 535528|B.1.1.316|South Africa|2020-08-03	0.0002107723	Africa
Africa|hCoV-19/Ghana/35563 S37/2020|EPI ISL 515096|A.11|Ghana|2020-05-24	Africa|hCoV-19/South Africa/KRISP-K002660/2020|EPI ISL 535528|B.1.1.316|South Africa|2020-08-03	0.0007613606	Africa
Africa|hCoV-19/Ghana/36523 S23/2020|EPI ISL 515097|A|Ghana|2020-05-27	Africa|hCoV-19/South Africa/KRISP-K002660/2020|EPI ISL 535528|B.1.1.316|South Africa|2020-08-03	0.0002821088	Africa
Africa|hCoV-19/Ghana/81216 S36/2020|EPI ISL 515098|A|Ghana|2020-05-20	Africa|hCoV-19/South Africa/KRISP-K002660/2020|EPI ISL 535528|B.1.1.316|South Africa|2020-08-03	0.0007309871	Africa
Africa|hCoV-19/Ghana/81219 S34/2020|EPI ISL 515099|B.1.1|Ghana|2020-05-20	Africa|hCoV-19/South Africa/KRISP-K002660/2020|EPI ISL 535528|B.1.1.316|South Africa|2020-08-03	0.0001405894	Africa
Africa|hCoV-19/Ghana/82879 S48/2020|EPI ISL 515100|B.1|Ghana|2020-05-20	Africa|hCoV-19/South Africa/KRISP-K002660/2020|EPI ISL 535528|B.1.1.316|South Africa|2020-08-03	0.0004527173	Africa
Africa|hCoV-19/Ghana/83637 S29/2020|EPI ISL 515101|B.1.1|Ghana|2020-05-22	Africa|hCoV-19/South Africa/KRISP-K002660/2020|EPI ISL 535528|B.1.1.316|South Africa|2020-08-03	0.0001737300	Africa
Africa|hCoV-19/Ghana/84049 S31/2020|EPI ISL 515102|B.1|Ghana|2020-05-25	Africa|hCoV-19/South Africa/KRISP-K002660/2020|EPI ISL 535528|B.1.1.316|South Africa|2020-08-03	0.0004855502	Africa
Africa|hCoV-19/Ghana/84162 S45/2020|EPI ISL 515103|A|Ghana|2020-04-25	Africa|hCoV-19/South Africa/KRISP-K002660/2020|EPI ISL 535528|B.1.1.316|South Africa|2020-08-03	0.0006033636	Africa
Africa|hCoV-19/Ghana/84182 S43/2020|EPI ISL 515104|B.1.1|Ghana|2020-05-25	Africa|hCoV-19/South Africa/KRISP-K002660/2020|EPI ISL 535528|B.1.1.316|South Africa|2020-08-03	0.0003162693	Africa
Africa|hCoV-19/Ghana/84210 S44/2020|EPI ISL 515105|A|Ghana|2020-05-24	Africa|hCoV-19/South Africa/KRISP-K002660/2020|EPI ISL 535528|B.1.1.316|South Africa|2020-08-03	0.0006644630	Africa
Africa|hCoV-19/Ghana/84218 S47/2020|EPI ISL 515106|A|Ghana|2020-05-25	Africa|hCoV-19/South Africa/KRISP-K002660/2020|EPI ISL 535528|B.1.1.316|South Africa|2020-08-03	0.0007460494	Africa
Africa|hCoV-19/Ghana/84260 S28/2020|EPI ISL 515107|A|Ghana|2020-05-25	Africa|hCoV-19/South Africa/KRISP-K002660/2020|EPI ISL 535528|B.1.1.316|South Africa|2020-08-03	0.0006287682	Africa
Africa|hCoV-19/Ghana/84279 S42/2020|EPI ISL 515108|B.1|Ghana|2020-05-25	Africa|hCoV-19/South Africa/KRISP-K002660/2020|EPI ISL 535528|B.1.1.316|South Africa|2020-08-03	0.0004888216	Africa
Africa|hCoV-19/Ghana/84301 S35/2020|EPI ISL 515109|A.11|Ghana|2020-05-24	Africa|hCoV-19/South Africa/KRISP-K002660/2020|EPI ISL 535528|B.1.1.316|South Africa|2020-08-03	0.0006149421	Africa
Africa|hCoV-19/Ghana/84430 S51/2020|EPI ISL 515110|B.1.1.307|Ghana|2020-05-25	Africa|hCoV-19/South Africa/KRISP-K002660/2020|EPI ISL 535528|B.1.1.316|South Africa|2020-08-03	0.0001393021	Africa
Africa|hCoV-19/Ghana/84438 S50/2020|EPI ISL 515111|A|Ghana|2020-05-24	Africa|hCoV-19/South Africa/KRISP-K002660/2020|EPI ISL 535528|B.1.1.316|South Africa|2020-08-03	0.0006263619	Africa
Africa|hCoV-19/Ghana/84484 S16/2020|EPI ISL 515112|B.1.1|Ghana|2020-05-25	Africa|hCoV-19/South Africa/KRISP-K002660/2020|EPI ISL 535528|B.1.1.316|South Africa|2020-08-03	0.0002485389	Africa
Africa|hCoV-19/Ghana/KATH23/2020|EPI ISL 515181|A.11|Ghana|2020-03-22	Africa|hCoV-19/South Africa/KRISP-K002660/2020|EPI ISL 535528|B.1.1.316|South Africa|2020-08-03	0.0005883036	Africa
Africa|hCoV-19/Ghana/TTH10/2020|EPI ISL 515182|A|Ghana|2020-03-27	Africa|hCoV-19/South Africa/KRISP-K002660/2020|EPI ISL 535528|B.1.1.316|South Africa|2020-08-03	0.0004843613	Africa
Africa|hCoV-19/Ghana/TTH11/2020|EPI ISL 515183|A|Ghana|2020-03-27	Africa|hCoV-19/South Africa/KRISP-K002660/2020|EPI ISL 535528|B.1.1.316|South Africa|2020-08-03	0.0004859918	Africa
Africa|hCoV-19/Ghana/TTH6/2020|EPI ISL 515248|A|Ghana|2020-03-27	Africa|hCoV-19/South Africa/KRISP-K002660/2020|EPI ISL 535528|B.1.1.316|South Africa|2020-08-03	0.0005439824	Africa
Africa|hCoV-19/Kenya/C1092/2020|EPI ISL 457849|B.1.5|Kenya|2020-04-18	Africa|hCoV-19/South Africa/KRISP-K002660/2020|EPI ISL 535528|B.1.1.316|South Africa|2020-08-03	0.0002884392	Africa
Africa|hCoV-19/Kenya/C1102/2020|EPI ISL 568708|B.1.5|Kenya|2020-04-19	Africa|hCoV-19/South Africa/KRISP-K002660/2020|EPI ISL 535528|B.1.1.316|South Africa|2020-08-03	0.0003882245	Africa
Africa|hCoV-19/Kenya/C1162/2020|EPI ISL 457850|B.1.5|Kenya|2020-04-19	Africa|hCoV-19/South Africa/KRISP-K002660/2020|EPI ISL 535528|B.1.1.316|South Africa|2020-08-03	0.0002496415	Africa
Africa|hCoV-19/Kenya/C1216/2020|EPI ISL 457854|B.1.5|Kenya|2020-04-19	Africa|hCoV-19/South Africa/KRISP-K002660/2020|EPI ISL 535528|B.1.1.316|South Africa|2020-08-03	0.0002421555	Africa
Africa|hCoV-19/Kenya/C1292/2020|EPI ISL 457856|B|Kenya|2020-04-20	Africa|hCoV-19/South Africa/KRISP-K002660/2020|EPI ISL 535528|B.1.1.316|South Africa|2020-08-03	0.0002824433	Africa
Africa|hCoV-19/Kenya/C1357/2020|EPI ISL 457858|B.1.5|Kenya|2020-04-20	Africa|hCoV-19/South Africa/KRISP-K002660/2020|EPI ISL 535528|B.1.1.316|South Africa|2020-08-03	0.0002534091	Africa
Africa|hCoV-19/Kenya/C1422/2020|EPI ISL 457861|B.1|Kenya|2020-04-20	Africa|hCoV-19/South Africa/KRISP-K002660/2020|EPI ISL 535528|B.1.1.316|South Africa|2020-08-03	0.0002909966	Africa
Africa|hCoV-19/Kenya/C1499/2020|EPI ISL 457863|B.1.5|Kenya|2020-04-20	Africa|hCoV-19/South Africa/KRISP-K002660/2020|EPI ISL 535528|B.1.1.316|South Africa|2020-08-03	0.0002824172	Africa
Africa|hCoV-19/Kenya/C1646/2020|EPI ISL 457865|B.1.5|Kenya|2020-04-21	Africa|hCoV-19/South Africa/KRISP-K002660/2020|EPI ISL 535528|B.1.1.316|South Africa|2020-08-03	0.0002562379	Africa
Africa|hCoV-19/Kenya/C1739/2020|EPI ISL 457866|B|Kenya|2020-04-22	Africa|hCoV-19/South Africa/KRISP-K002660/2020|EPI ISL 535528|B.1.1.316|South Africa|2020-08-03	0.0002901282	Africa
Africa|hCoV-19/Kenya/C1751/2020|EPI ISL 457867|B.1.5|Kenya|2020-04-22	Africa|hCoV-19/South Africa/KRISP-K002660/2020|EPI ISL 535528|B.1.1.316|South Africa|2020-08-03	0.0002421386	Africa
Africa|hCoV-19/Kenya/C21582/2020|EPI ISL 568872|B.1|Kenya|2020-06-22	Africa|hCoV-19/South Africa/KRISP-K002660/2020|EPI ISL 535528|B.1.1.316|South Africa|2020-08-03	0.0004844148	Africa
Africa|hCoV-19/Kenya/C22/2020|EPI ISL 457845|B.1.5|Kenya|2020-03-17	Africa|hCoV-19/South Africa/KRISP-K002660/2020|EPI ISL 535528|B.1.1.316|South Africa|2020-08-03	0.0002521862	Africa
Africa|hCoV-19/Kenya/C2439/2020|EPI ISL 457877|B.1.5|Kenya|2020-04-24	Africa|hCoV-19/South Africa/KRISP-K002660/2020|EPI ISL 535528|B.1.1.316|South Africa|2020-08-03	0.0003145949	Africa
Africa|hCoV-19/Kenya/C2449/2020|EPI ISL 457878|B.1.5|Kenya|2020-04-24	Africa|hCoV-19/South Africa/KRISP-K002660/2020|EPI ISL 535528|B.1.1.316|South Africa|2020-08-03	0.0003213135	Africa
Africa|hCoV-19/Kenya/C2469/2020|EPI ISL 457879|B.1.5|Kenya|2020-04-24	Africa|hCoV-19/South Africa/KRISP-K002660/2020|EPI ISL 535528|B.1.1.316|South Africa|2020-08-03	0.0002458370	Africa
Africa|hCoV-19/Kenya/C253/2020|EPI ISL 457868|B.1|Kenya|2020-04-03	Africa|hCoV-19/South Africa/KRISP-K002660/2020|EPI ISL 535528|B.1.1.316|South Africa|2020-08-03	0.0002767481	Africa
Africa|hCoV-19/Kenya/C256/2020|EPI ISL 568697|B.1.5|Kenya|2020-04-04	Africa|hCoV-19/South Africa/KRISP-K002660/2020|EPI ISL 535528|B.1.1.316|South Africa|2020-08-03	0.0003238413	Africa
Africa|hCoV-19/Kenya/C2582/2020|EPI ISL 457883|B.1.5|Kenya|2020-04-25	Africa|hCoV-19/South Africa/KRISP-K002660/2020|EPI ISL 535528|B.1.1.316|South Africa|2020-08-03	0.0003207754	Africa
Africa|hCoV-19/Kenya/C2685/2020|EPI ISL 457884|B.1.5|Kenya|2020-04-25	Africa|hCoV-19/South Africa/KRISP-K002660/2020|EPI ISL 535528|B.1.1.316|South Africa|2020-08-03	0.0003119198	Africa
Africa|hCoV-19/Kenya/C2777/2020|EPI ISL 457887|B.1|Kenya|2020-04-26	Africa|hCoV-19/South Africa/KRISP-K002660/2020|EPI ISL 535528|B.1.1.316|South Africa|2020-08-03	0.0002564350	Africa
Africa|hCoV-19/Kenya/C2826/2020|EPI ISL 457891|B.1.5|Kenya|2020-04-27	Africa|hCoV-19/South Africa/KRISP-K002660/2020|EPI ISL 535528|B.1.1.316|South Africa|2020-08-03	0.0002446516	Africa
Africa|hCoV-19/Kenya/C2847/2020|EPI ISL 457892|B.1.5|Kenya|2020-04-27	Africa|hCoV-19/South Africa/KRISP-K002660/2020|EPI ISL 535528|B.1.1.316|South Africa|2020-08-03	0.0002534368	Africa
Africa|hCoV-19/Kenya/C293/2020|EPI ISL 457871|A|Kenya|2020-04-04	Africa|hCoV-19/South Africa/KRISP-K002660/2020|EPI ISL 535528|B.1.1.316|South Africa|2020-08-03	0.0005716437	Africa
Africa|hCoV-19/Kenya/C310/2020|EPI ISL 457874|B.4|Kenya|2020-04-04	Africa|hCoV-19/South Africa/KRISP-K002660/2020|EPI ISL 535528|B.1.1.316|South Africa|2020-08-03	0.0007374959	Africa
Africa|hCoV-19/Kenya/C3129/2020|EPI ISL 457897|B.1.5|Kenya|2020-04-28	Africa|hCoV-19/South Africa/KRISP-K002660/2020|EPI ISL 535528|B.1.1.316|South Africa|2020-08-03	0.0002782533	Africa
Africa|hCoV-19/Kenya/C314/2020|EPI ISL 457875|A|Kenya|2020-04-04	Africa|hCoV-19/South Africa/KRISP-K002660/2020|EPI ISL 535528|B.1.1.316|South Africa|2020-08-03	0.0006228732	Africa
Africa|hCoV-19/Kenya/C316/2020|EPI ISL 457876|B.4|Kenya|2020-04-04	Africa|hCoV-19/South Africa/KRISP-K002660/2020|EPI ISL 535528|B.1.1.316|South Africa|2020-08-03	0.0007444570	Africa
Africa|hCoV-19/Kenya/C3194/2020|EPI ISL 457901|B.1.5|Kenya|2020-04-28	Africa|hCoV-19/South Africa/KRISP-K002660/2020|EPI ISL 535528|B.1.1.316|South Africa|2020-08-03	0.0003207671	Africa
Africa|hCoV-19/Kenya/C3205/2020|EPI ISL 457902|B.1.5|Kenya|2020-04-28	Africa|hCoV-19/South Africa/KRISP-K002660/2020|EPI ISL 535528|B.1.1.316|South Africa|2020-08-03	0.0002473308	Africa
Africa|hCoV-19/Kenya/C3208/2020|EPI ISL 457903|B.1.5|Kenya|2020-04-28	Africa|hCoV-19/South Africa/KRISP-K002660/2020|EPI ISL 535528|B.1.1.316|South Africa|2020-08-03	0.0002527504	Africa
Africa|hCoV-19/Kenya/C3381/2020|EPI ISL 568714|B.1.5|Kenya|2020-04-30	Africa|hCoV-19/South Africa/KRISP-K002660/2020|EPI ISL 535528|B.1.1.316|South Africa|2020-08-03	0.0002796076	Africa
Africa|hCoV-19/Kenya/C3427/2020|EPI ISL 457906|B.1.5|Kenya|2020-04-29	Africa|hCoV-19/South Africa/KRISP-K002660/2020|EPI ISL 535528|B.1.1.316|South Africa|2020-08-03	0.0003142643	Africa
Africa|hCoV-19/Kenya/C3457/2020|EPI ISL 568715|B.1|Kenya|2020-04-30	Africa|hCoV-19/South Africa/KRISP-K002660/2020|EPI ISL 535528|B.1.1.316|South Africa|2020-08-03	0.0003567080	Africa
Africa|hCoV-19/Kenya/C3739/2020|EPI ISL 568717|B.1.5|Kenya|2020-05-04	Africa|hCoV-19/South Africa/KRISP-K002660/2020|EPI ISL 535528|B.1.1.316|South Africa|2020-08-03	0.0002446517	Africa
Africa|hCoV-19/Kenya/C389/2020|EPI ISL 568698|B.1.5|Kenya|2020-04-07	Africa|hCoV-19/South Africa/KRISP-K002660/2020|EPI ISL 535528|B.1.1.316|South Africa|2020-08-03	0.0002468860	Africa
Africa|hCoV-19/Kenya/C3980/2020|EPI ISL 568719|B.1|Kenya|2020-05-05	Africa|hCoV-19/South Africa/KRISP-K002660/2020|EPI ISL 535528|B.1.1.316|South Africa|2020-08-03	0.0002815926	Africa
Africa|hCoV-19/Kenya/C4083/2020|EPI ISL 568721|B.1.5|Kenya|2020-05-05	Africa|hCoV-19/South Africa/KRISP-K002660/2020|EPI ISL 535528|B.1.1.316|South Africa|2020-08-03	0.0003253824	Africa
Africa|hCoV-19/Kenya/C4195/2020|EPI ISL 568723|B.1.5|Kenya|2020-06-05	Africa|hCoV-19/South Africa/KRISP-K002660/2020|EPI ISL 535528|B.1.1.316|South Africa|2020-08-03	0.0002446604	Africa
Africa|hCoV-19/Kenya/C4199/2020|EPI ISL 568724|B.1.5|Kenya|2020-05-06	Africa|hCoV-19/South Africa/KRISP-K002660/2020|EPI ISL 535528|B.1.1.316|South Africa|2020-08-03	0.0003178339	Africa
Africa|hCoV-19/Kenya/C4214/2020|EPI ISL 568725|B.1|Kenya|2020-06-05	Africa|hCoV-19/South Africa/KRISP-K002660/2020|EPI ISL 535528|B.1.1.316|South Africa|2020-08-03	0.0002767356	Africa
Africa|hCoV-19/Kenya/C4419/2020|EPI ISL 568727|B.1|Kenya|2020-05-07	Africa|hCoV-19/South Africa/KRISP-K002660/2020|EPI ISL 535528|B.1.1.316|South Africa|2020-08-03	0.0003116359	Africa
Africa|hCoV-19/Kenya/C4420/2020|EPI ISL 568728|B.1.5|Kenya|2020-05-07	Africa|hCoV-19/South Africa/KRISP-K002660/2020|EPI ISL 535528|B.1.1.316|South Africa|2020-08-03	0.0002851781	Africa
Africa|hCoV-19/Kenya/C4585/2020|EPI ISL 568730|B.1.5|Kenya|2020-05-08	Africa|hCoV-19/South Africa/KRISP-K002660/2020|EPI ISL 535528|B.1.1.316|South Africa|2020-08-03	0.0002796201	Africa
Africa|hCoV-19/Kenya/C460/2020|EPI ISL 457910|B.1.5|Kenya|2020-04-08	Africa|hCoV-19/South Africa/KRISP-K002660/2020|EPI ISL 535528|B.1.1.316|South Africa|2020-08-03	0.0002497839	Africa
Africa|hCoV-19/Kenya/C4691/2020|EPI ISL 568733|B.1.5|Kenya|2020-05-09	Africa|hCoV-19/South Africa/KRISP-K002660/2020|EPI ISL 535528|B.1.1.316|South Africa|2020-08-03	0.0002481109	Africa
Africa|hCoV-19/Kenya/C4710/2020|EPI ISL 568735|B.1.5|Kenya|2020-05-08	Africa|hCoV-19/South Africa/KRISP-K002660/2020|EPI ISL 535528|B.1.1.316|South Africa|2020-08-03	0.0003459615	Africa
Africa|hCoV-19/Kenya/C4717/2020|EPI ISL 568737|B.1.5|Kenya|2020-05-08	Africa|hCoV-19/South Africa/KRISP-K002660/2020|EPI ISL 535528|B.1.1.316|South Africa|2020-08-03	0.0002924109	Africa
Africa|hCoV-19/Kenya/C4872/2020|EPI ISL 568741|B.1.5|Kenya|2020-05-08	Africa|hCoV-19/South Africa/KRISP-K002660/2020|EPI ISL 535528|B.1.1.316|South Africa|2020-08-03	0.0002823236	Africa
Africa|hCoV-19/Kenya/C4895/2020|EPI ISL 568742|B.1.5|Kenya|2020-05-08	Africa|hCoV-19/South Africa/KRISP-K002660/2020|EPI ISL 535528|B.1.1.316|South Africa|2020-08-03	0.0003532315	Africa
Africa|hCoV-19/Kenya/C5008/2020|EPI ISL 568744|B.1|Kenya|2020-05-08	Africa|hCoV-19/South Africa/KRISP-K002660/2020|EPI ISL 535528|B.1.1.316|South Africa|2020-08-03	0.0002883330	Africa
Africa|hCoV-19/Kenya/C5011/2020|EPI ISL 568745|B.1.5|Kenya|2020-05-08	Africa|hCoV-19/South Africa/KRISP-K002660/2020|EPI ISL 535528|B.1.1.316|South Africa|2020-08-03	0.0003178001	Africa
Africa|hCoV-19/Kenya/C5119/2020|EPI ISL 568750|B.1|Kenya|2020-05-09	Africa|hCoV-19/South Africa/KRISP-K002660/2020|EPI ISL 535528|B.1.1.316|South Africa|2020-08-03	0.0002796400	Africa
Africa|hCoV-19/Kenya/C5177/2020|EPI ISL 568752|B.1.5|Kenya|2020-05-09	Africa|hCoV-19/South Africa/KRISP-K002660/2020|EPI ISL 535528|B.1.1.316|South Africa|2020-08-03	0.0002825402	Africa
Africa|hCoV-19/Kenya/C5178/2020|EPI ISL 568753|B.1.5|Kenya|2020-05-09	Africa|hCoV-19/South Africa/KRISP-K002660/2020|EPI ISL 535528|B.1.1.316|South Africa|2020-08-03	0.0002911125	Africa
Africa|hCoV-19/Kenya/C5246/2020|EPI ISL 568754|B.1.5|Kenya|2020-05-09	Africa|hCoV-19/South Africa/KRISP-K002660/2020|EPI ISL 535528|B.1.1.316|South Africa|2020-08-03	0.0002799368	Africa
Africa|hCoV-19/Kenya/C5288/2020|EPI ISL 568755|B.1.5|Kenya|2020-05-10	Africa|hCoV-19/South Africa/KRISP-K002660/2020|EPI ISL 535528|B.1.1.316|South Africa|2020-08-03	0.0003569476	Africa
Africa|hCoV-19/Kenya/C5289/2020|EPI ISL 568756|B.1.5|Kenya|2020-05-10	Africa|hCoV-19/South Africa/KRISP-K002660/2020|EPI ISL 535528|B.1.1.316|South Africa|2020-08-03	0.0002547178	Africa
Africa|hCoV-19/Kenya/C5328/2020|EPI ISL 568760|B.1.5|Kenya|2020-05-10	Africa|hCoV-19/South Africa/KRISP-K002660/2020|EPI ISL 535528|B.1.1.316|South Africa|2020-08-03	0.0002825923	Africa
Africa|hCoV-19/Kenya/C5335/2020|EPI ISL 568762|B.1.5|Kenya|2020-05-10	Africa|hCoV-19/South Africa/KRISP-K002660/2020|EPI ISL 535528|B.1.1.316|South Africa|2020-08-03	0.0002828428	Africa
Africa|hCoV-19/Kenya/C5384/2020|EPI ISL 568764|B.1.5|Kenya|2020-05-10	Africa|hCoV-19/South Africa/KRISP-K002660/2020|EPI ISL 535528|B.1.1.316|South Africa|2020-08-03	0.0003459496	Africa
Africa|hCoV-19/Kenya/C54/2020|EPI ISL 457847|B.1|Kenya|2020-03-24	Africa|hCoV-19/South Africa/KRISP-K002660/2020|EPI ISL 535528|B.1.1.316|South Africa|2020-08-03	0.0003158345	Africa
Africa|hCoV-19/Kenya/C544/2020|EPI ISL 457911|B.1.5|Kenya|2020-04-10	Africa|hCoV-19/South Africa/KRISP-K002660/2020|EPI ISL 535528|B.1.1.316|South Africa|2020-08-03	0.0002497928	Africa
Africa|hCoV-19/Kenya/C5442/2020|EPI ISL 568767|B.1.5|Kenya|2020-05-10	Africa|hCoV-19/South Africa/KRISP-K002660/2020|EPI ISL 535528|B.1.1.316|South Africa|2020-08-03	0.0003145950	Africa
Africa|hCoV-19/Kenya/C569/2020|EPI ISL 568700|B.1|Kenya|2020-04-12	Africa|hCoV-19/South Africa/KRISP-K002660/2020|EPI ISL 535528|B.1.1.316|South Africa|2020-08-03	0.0002881773	Africa
Africa|hCoV-19/Kenya/C5695/2020|EPI ISL 568770|B.1.5|Kenya|2020-05-11	Africa|hCoV-19/South Africa/KRISP-K002660/2020|EPI ISL 535528|B.1.1.316|South Africa|2020-08-03	0.0003495644	Africa
Africa|hCoV-19/Kenya/C5701/2020|EPI ISL 568772|B.1|Kenya|2020-05-11	Africa|hCoV-19/South Africa/KRISP-K002660/2020|EPI ISL 535528|B.1.1.316|South Africa|2020-08-03	0.0002796274	Africa
Africa|hCoV-19/Kenya/C571/2020|EPI ISL 568702|A|Kenya|2020-04-12	Africa|hCoV-19/South Africa/KRISP-K002660/2020|EPI ISL 535528|B.1.1.316|South Africa|2020-08-03	0.0005882426	Africa
Africa|hCoV-19/Kenya/C5767/2020|EPI ISL 568773|B.1.5|Kenya|2020-05-11	Africa|hCoV-19/South Africa/KRISP-K002660/2020|EPI ISL 535528|B.1.1.316|South Africa|2020-08-03	0.0003962695	Africa
Africa|hCoV-19/Kenya/C5811/2020|EPI ISL 568775|B.1.5|Kenya|2020-05-11	Africa|hCoV-19/South Africa/KRISP-K002660/2020|EPI ISL 535528|B.1.1.316|South Africa|2020-08-03	0.0002796270	Africa
Africa|hCoV-19/Kenya/C5813/2020|EPI ISL 568776|B.1|Kenya|2020-05-11	Africa|hCoV-19/South Africa/KRISP-K002660/2020|EPI ISL 535528|B.1.1.316|South Africa|2020-08-03	0.0002825402	Africa
Africa|hCoV-19/Kenya/C5835/2020|EPI ISL 568777|B.1.5|Kenya|2020-05-12	Africa|hCoV-19/South Africa/KRISP-K002660/2020|EPI ISL 535528|B.1.1.316|South Africa|2020-08-03	0.0003176436	Africa
Africa|hCoV-19/Kenya/C587/2020|EPI ISL 457912|B.1.5|Kenya|2020-04-11	Africa|hCoV-19/South Africa/KRISP-K002660/2020|EPI ISL 535528|B.1.1.316|South Africa|2020-08-03	0.0002868683	Africa
Africa|hCoV-19/Kenya/C589/2020|EPI ISL 457913|B.1.5|Kenya|2020-04-11	Africa|hCoV-19/South Africa/KRISP-K002660/2020|EPI ISL 535528|B.1.1.316|South Africa|2020-08-03	0.0002469034	Africa
Africa|hCoV-19/Kenya/C5902/2020|EPI ISL 568779|B.1.5|Kenya|2020-05-12	Africa|hCoV-19/South Africa/KRISP-K002660/2020|EPI ISL 535528|B.1.1.316|South Africa|2020-08-03	0.0002854430	Africa
Africa|hCoV-19/Kenya/C5911/2020|EPI ISL 568780|B.1.5|Kenya|2020-05-12	Africa|hCoV-19/South Africa/KRISP-K002660/2020|EPI ISL 535528|B.1.1.316|South Africa|2020-08-03	0.0002853685	Africa
Africa|hCoV-19/Kenya/C5914/2020|EPI ISL 568782|B.1.5|Kenya|2020-05-12	Africa|hCoV-19/South Africa/KRISP-K002660/2020|EPI ISL 535528|B.1.1.316|South Africa|2020-08-03	0.0003149031	Africa
Africa|hCoV-19/Kenya/C6186/2020|EPI ISL 568787|B.1.5|Kenya|2020-05-13	Africa|hCoV-19/South Africa/KRISP-K002660/2020|EPI ISL 535528|B.1.1.316|South Africa|2020-08-03	0.0003532488	Africa
Africa|hCoV-19/Kenya/C6255/2020|EPI ISL 568790|B.1.1.33|Kenya|2020-05-13	Africa|hCoV-19/South Africa/KRISP-K002660/2020|EPI ISL 535528|B.1.1.316|South Africa|2020-08-03	0.0003497799	Africa
Africa|hCoV-19/Kenya/C6298/2020|EPI ISL 568792|B.1|Kenya|2020-05-13	Africa|hCoV-19/South Africa/KRISP-K002660/2020|EPI ISL 535528|B.1.1.316|South Africa|2020-08-03	0.0002881223	Africa
Africa|hCoV-19/Kenya/C6369/2020|EPI ISL 568794|B.1|Kenya|2020-05-14	Africa|hCoV-19/South Africa/KRISP-K002660/2020|EPI ISL 535528|B.1.1.316|South Africa|2020-08-03	0.0003596669	Africa
Africa|hCoV-19/Kenya/C6380/2020|EPI ISL 568798|B.1.5|Kenya|2020-05-15	Africa|hCoV-19/South Africa/KRISP-K002660/2020|EPI ISL 535528|B.1.1.316|South Africa|2020-08-03	0.0002523312	Africa
Africa|hCoV-19/Kenya/C6384/2020|EPI ISL 568799|B.1|Kenya|2020-05-14	Africa|hCoV-19/South Africa/KRISP-K002660/2020|EPI ISL 535528|B.1.1.316|South Africa|2020-08-03	0.0002822139	Africa
Africa|hCoV-19/Kenya/C639/2020|EPI ISL 568703|B|Kenya|2020-04-14	Africa|hCoV-19/South Africa/KRISP-K002660/2020|EPI ISL 535528|B.1.1.316|South Africa|2020-08-03	0.0003934860	Africa
Africa|hCoV-19/Kenya/C6518/2020|EPI ISL 568803|B.1.5|Kenya|2020-05-14	Africa|hCoV-19/South Africa/KRISP-K002660/2020|EPI ISL 535528|B.1.1.316|South Africa|2020-08-03	0.0003619579	Africa
Africa|hCoV-19/Kenya/C6524/2020|EPI ISL 568805|A|Kenya|2020-05-14	Africa|hCoV-19/South Africa/KRISP-K002660/2020|EPI ISL 535528|B.1.1.316|South Africa|2020-08-03	0.0006398133	Africa
Africa|hCoV-19/Kenya/C656/2020|EPI ISL 457915|B.1.5|Kenya|2020-04-13	Africa|hCoV-19/South Africa/KRISP-K002660/2020|EPI ISL 535528|B.1.1.316|South Africa|2020-08-03	0.0003113632	Africa
Africa|hCoV-19/Kenya/C6564/2020|EPI ISL 568806|B.1.5|Kenya|2020-05-14	Africa|hCoV-19/South Africa/KRISP-K002660/2020|EPI ISL 535528|B.1.1.316|South Africa|2020-08-03	0.0003634612	Africa
Africa|hCoV-19/Kenya/C6878/2020|EPI ISL 568813|B.1.1|Kenya|2020-05-15	Africa|hCoV-19/South Africa/KRISP-K002660/2020|EPI ISL 535528|B.1.1.316|South Africa|2020-08-03	0.0001468702	Africa
Africa|hCoV-19/Kenya/C6914/2020|EPI ISL 568817|B.1|Kenya|2020-05-15	Africa|hCoV-19/South Africa/KRISP-K002660/2020|EPI ISL 535528|B.1.1.316|South Africa|2020-08-03	0.0003956562	Africa
Africa|hCoV-19/Kenya/C7081/2020|EPI ISL 568824|B.1.5|Kenya|2020-05-16	Africa|hCoV-19/South Africa/KRISP-K002660/2020|EPI ISL 535528|B.1.1.316|South Africa|2020-08-03	0.0002935830	Africa
Africa|hCoV-19/Kenya/C713/2020|EPI ISL 457920|B.1.5|Kenya|2020-04-14	Africa|hCoV-19/South Africa/KRISP-K002660/2020|EPI ISL 535528|B.1.1.316|South Africa|2020-08-03	0.0002767477	Africa
Africa|hCoV-19/Kenya/C7579/2020|EPI ISL 568842|A|Kenya|2020-05-16	Africa|hCoV-19/South Africa/KRISP-K002660/2020|EPI ISL 535528|B.1.1.316|South Africa|2020-08-03	0.0006410759	Africa
Africa|hCoV-19/Kenya/C7605/2020|EPI ISL 568847|A|Kenya|2020-05-16	Africa|hCoV-19/South Africa/KRISP-K002660/2020|EPI ISL 535528|B.1.1.316|South Africa|2020-08-03	0.0005936791	Africa
Africa|hCoV-19/Kenya/C787/2020|EPI ISL 457921|B.1.5|Kenya|2020-04-15	Africa|hCoV-19/South Africa/KRISP-K002660/2020|EPI ISL 535528|B.1.1.316|South Africa|2020-08-03	0.0002421387	Africa
Africa|hCoV-19/Kenya/C7949/2020|EPI ISL 568852|B.1|Kenya|2020-05-18	Africa|hCoV-19/South Africa/KRISP-K002660/2020|EPI ISL 535528|B.1.1.316|South Africa|2020-08-03	0.0003967785	Africa
Africa|hCoV-19/Kenya/C815/2020|EPI ISL 568706|B.1|Kenya|2020-04-16	Africa|hCoV-19/South Africa/KRISP-K002660/2020|EPI ISL 535528|B.1.1.316|South Africa|2020-08-03	0.0003239876	Africa
Africa|hCoV-19/Kenya/C8240/2020|EPI ISL 568855|B.1.5|Kenya|2020-05-19	Africa|hCoV-19/South Africa/KRISP-K002660/2020|EPI ISL 535528|B.1.1.316|South Africa|2020-08-03	0.0003257346	Africa
Africa|hCoV-19/Kenya/C926/2020|EPI ISL 457928|B.1.5|Kenya|2020-04-17	Africa|hCoV-19/South Africa/KRISP-K002660/2020|EPI ISL 535528|B.1.1.316|South Africa|2020-08-03	0.0002784235	Africa
Africa|hCoV-19/Kenya/D5/2020|EPI ISL 457999|B.1|Kenya|2020-05-22	Africa|hCoV-19/South Africa/KRISP-K002660/2020|EPI ISL 535528|B.1.1.316|South Africa|2020-08-03	0.0005319261	Africa
Africa|hCoV-19/Kenya/D6/2020|EPI ISL 458000|B.40|Kenya|2020-03-17	Africa|hCoV-19/South Africa/KRISP-K002660/2020|EPI ISL 535528|B.1.1.316|South Africa|2020-08-03	0.0006254453	Africa
Africa|hCoV-19/Kenya/NIC 059/2020|EPI ISL 457827|B.40|Kenya|2020-03	Africa|hCoV-19/South Africa/KRISP-K002660/2020|EPI ISL 535528|B.1.1.316|South Africa|2020-08-03	0.0005942582	Africa
Africa|hCoV-19/Kenya/NIC 084/2020|EPI ISL 457828|B|Kenya|2020-03	Africa|hCoV-19/South Africa/KRISP-K002660/2020|EPI ISL 535528|B.1.1.316|South Africa|2020-08-03	0.0005536400	Africa
Africa|hCoV-19/Kenya/NIC 087/2020|EPI ISL 457829|B.1.1.20|Kenya|2020-03	Africa|hCoV-19/South Africa/KRISP-K002660/2020|EPI ISL 535528|B.1.1.316|South Africa|2020-08-03	0.0001742768	Africa
Africa|hCoV-19/Kenya/NIC 089/2020|EPI ISL 457830|B.1.1.20|Kenya|2020-03	Africa|hCoV-19/South Africa/KRISP-K002660/2020|EPI ISL 535528|B.1.1.316|South Africa|2020-08-03	0.0001806019	Africa
Africa|hCoV-19/Kenya/NIC 168/2020|EPI ISL 457832|B.1.255|Kenya|2020-03	Africa|hCoV-19/South Africa/KRISP-K002660/2020|EPI ISL 535528|B.1.1.316|South Africa|2020-08-03	0.0003192090	Africa
Africa|hCoV-19/Kenya/NIC 187/2020|EPI ISL 457833|B.1.5|Kenya|2020-03-20	Africa|hCoV-19/South Africa/KRISP-K002660/2020|EPI ISL 535528|B.1.1.316|South Africa|2020-08-03	0.0003113417	Africa
Africa|hCoV-19/Kenya/NIC 196/2020|EPI ISL 457834|B.1.1|Kenya|2020-03-21	Africa|hCoV-19/South Africa/KRISP-K002660/2020|EPI ISL 535528|B.1.1.316|South Africa|2020-08-03	0.0001440415	Africa
Africa|hCoV-19/Kenya/NIC 248/2020|EPI ISL 457836|B.40|Kenya|2020-03-23	Africa|hCoV-19/South Africa/KRISP-K002660/2020|EPI ISL 535528|B.1.1.316|South Africa|2020-08-03	0.0005265498	Africa
Africa|hCoV-19/Kenya/NIC 266/2020|EPI ISL 457838|B.6|Kenya|2020-03-24	Africa|hCoV-19/South Africa/KRISP-K002660/2020|EPI ISL 535528|B.1.1.316|South Africa|2020-08-03	0.0006338931	Africa
Africa|hCoV-19/Kenya/NIC 492/2020|EPI ISL 457840|B.1.5|Kenya|2020-03	Africa|hCoV-19/South Africa/KRISP-K002660/2020|EPI ISL 535528|B.1.1.316|South Africa|2020-08-03	0.0002502392	Africa
Africa|hCoV-19/Kenya/NIC 512/2020|EPI ISL 457841|B.1.5|Kenya|2020-03	Africa|hCoV-19/South Africa/KRISP-K002660/2020|EPI ISL 535528|B.1.1.316|South Africa|2020-08-03	0.0002500425	Africa
Africa|hCoV-19/Kenya/NIC 569/2020|EPI ISL 457843|B.1.1|Kenya|2020-03-29	Africa|hCoV-19/South Africa/KRISP-K002660/2020|EPI ISL 535528|B.1.1.316|South Africa|2020-08-03	0.0001729387	Africa
Africa|hCoV-19/Kenya/NIC 593/2020|EPI ISL 457844|B.1.1.316|Kenya|2020-03-29	Africa|hCoV-19/South Africa/KRISP-K002660/2020|EPI ISL 535528|B.1.1.316|South Africa|2020-08-03	0.0001063328	Africa
Africa|hCoV-19/Kenya/S052/2020|EPI ISL 457932|B.4|Kenya|2020-03-14	Africa|hCoV-19/South Africa/KRISP-K002660/2020|EPI ISL 535528|B.1.1.316|South Africa|2020-08-03	0.0007463618	Africa
Africa|hCoV-19/Kenya/S109/2020|EPI ISL 457933|B.4|Kenya|2020-03-23	Africa|hCoV-19/South Africa/KRISP-K002660/2020|EPI ISL 535528|B.1.1.316|South Africa|2020-08-03	0.0007167755	Africa
Africa|hCoV-19/Kenya/S299/2020|EPI ISL 457934|B.1.1.1|Kenya|2020-03-29	Africa|hCoV-19/South Africa/KRISP-K002660/2020|EPI ISL 535528|B.1.1.316|South Africa|2020-08-03	0.0002813281	Africa
Africa|hCoV-19/Madagascar/IP-01650/2020|EPI ISL 508862|B.1|Madagascar|2020-03-20	Africa|hCoV-19/South Africa/KRISP-K002660/2020|EPI ISL 535528|B.1.1.316|South Africa|2020-08-03	0.0003459494	Africa
Africa|hCoV-19/Madagascar/IP-01861/2020|EPI ISL 508863|B.1|Madagascar|2020-03-22	Africa|hCoV-19/South Africa/KRISP-K002660/2020|EPI ISL 535528|B.1.1.316|South Africa|2020-08-03	0.0003459495	Africa
Africa|hCoV-19/Mali/M002593/2020|EPI ISL 487446|A|Mali|2020-04-06	Africa|hCoV-19/South Africa/KRISP-K002660/2020|EPI ISL 535528|B.1.1.316|South Africa|2020-08-03	0.0006228580	Africa
Africa|hCoV-19/Mali/M002615/2020|EPI ISL 487447|A|Mali|2020-04-06	Africa|hCoV-19/South Africa/KRISP-K002660/2020|EPI ISL 535528|B.1.1.316|South Africa|2020-08-03	0.0005883035	Africa
Africa|hCoV-19/Mali/M002616/2020|EPI ISL 487448|A|Mali|2020-04-06	Africa|hCoV-19/South Africa/KRISP-K002660/2020|EPI ISL 535528|B.1.1.316|South Africa|2020-08-03	0.0005547359	Africa
Africa|hCoV-19/Mali/M002618/2020|EPI ISL 487449|A|Mali|2020-04-06	Africa|hCoV-19/South Africa/KRISP-K002660/2020|EPI ISL 535528|B.1.1.316|South Africa|2020-08-03	0.0005882303	Africa
Africa|hCoV-19/Mali/M002644/2020|EPI ISL 487450|A|Mali|2020-04-08	Africa|hCoV-19/South Africa/KRISP-K002660/2020|EPI ISL 535528|B.1.1.316|South Africa|2020-08-03	0.0006575227	Africa
Africa|hCoV-19/Mali/M002659/2020|EPI ISL 487451|A|Mali|2020-04-09	Africa|hCoV-19/South Africa/KRISP-K002660/2020|EPI ISL 535528|B.1.1.316|South Africa|2020-08-03	0.0005882425	Africa
Africa|hCoV-19/Mali/M002663/2020|EPI ISL 487452|A|Mali|2020-04-09	Africa|hCoV-19/South Africa/KRISP-K002660/2020|EPI ISL 535528|B.1.1.316|South Africa|2020-08-03	0.0006920932	Africa
Africa|hCoV-19/Mali/M002667/2020|EPI ISL 487453|B.1|Mali|2020-04-10	Africa|hCoV-19/South Africa/KRISP-K002660/2020|EPI ISL 535528|B.1.1.316|South Africa|2020-08-03	0.0003459495	Africa
Africa|hCoV-19/Mali/M002672/2020|EPI ISL 487454|B|Mali|2020-04-10	Africa|hCoV-19/South Africa/KRISP-K002660/2020|EPI ISL 535528|B.1.1.316|South Africa|2020-08-03	0.0005191543	Africa
Africa|hCoV-19/Mali/M002673/2020|EPI ISL 487455|B.1|Mali|2020-04-10	Africa|hCoV-19/South Africa/KRISP-K002660/2020|EPI ISL 535528|B.1.1.316|South Africa|2020-08-03	0.0003459423	Africa
Africa|hCoV-19/Mali/M002675/2020|EPI ISL 487456|A|Mali|2020-04-10	Africa|hCoV-19/South Africa/KRISP-K002660/2020|EPI ISL 535528|B.1.1.316|South Africa|2020-08-03	0.0005882425	Africa
Africa|hCoV-19/Mali/M002698/2020|EPI ISL 487457|A|Mali|2020-04-12	Africa|hCoV-19/South Africa/KRISP-K002660/2020|EPI ISL 535528|B.1.1.316|South Africa|2020-08-03	0.0005542861	Africa
Africa|hCoV-19/Mali/M002700/2020|EPI ISL 487458|B.1|Mali|2020-04-12	Africa|hCoV-19/South Africa/KRISP-K002660/2020|EPI ISL 535528|B.1.1.316|South Africa|2020-08-03	0.0004863834	Africa
Africa|hCoV-19/Mali/M002703/2020|EPI ISL 487459|B.1|Mali|2020-04-12	Africa|hCoV-19/South Africa/KRISP-K002660/2020|EPI ISL 535528|B.1.1.316|South Africa|2020-08-03	0.0004151481	Africa
Africa|hCoV-19/Mali/M002704/2020|EPI ISL 487460|A|Mali|2020-04-12	Africa|hCoV-19/South Africa/KRISP-K002660/2020|EPI ISL 535528|B.1.1.316|South Africa|2020-08-03	0.0005189926	Africa
Africa|hCoV-19/Mali/M002707/2020|EPI ISL 487461|A|Mali|2020-04-12	Africa|hCoV-19/South Africa/KRISP-K002660/2020|EPI ISL 535528|B.1.1.316|South Africa|2020-08-03	0.0006921242	Africa
Africa|hCoV-19/Mali/M002758/2020|EPI ISL 487462|B.1|Mali|2020-04-13	Africa|hCoV-19/South Africa/KRISP-K002660/2020|EPI ISL 535528|B.1.1.316|South Africa|2020-08-03	0.0004498044	Africa
Africa|hCoV-19/Mali/M002823/2020|EPI ISL 487463|A|Mali|2020-04-14	Africa|hCoV-19/South Africa/KRISP-K002660/2020|EPI ISL 535528|B.1.1.316|South Africa|2020-08-03	0.0006228429	Africa
Africa|hCoV-19/Mali/M002824/2020|EPI ISL 487464|B.1.3|Mali|2020-04-14	Africa|hCoV-19/South Africa/KRISP-K002660/2020|EPI ISL 535528|B.1.1.316|South Africa|2020-08-03	0.0004497825	Africa
Africa|hCoV-19/Mali/M002826/2020|EPI ISL 487465|A|Mali|2020-04-14	Africa|hCoV-19/South Africa/KRISP-K002660/2020|EPI ISL 535528|B.1.1.316|South Africa|2020-08-03	0.0005536285	Africa
Africa|hCoV-19/Mali/M002830/2020|EPI ISL 487466|B.1.275|Mali|2020-04-14	Africa|hCoV-19/South Africa/KRISP-K002660/2020|EPI ISL 535528|B.1.1.316|South Africa|2020-08-03	0.0004151938	Africa
Africa|hCoV-19/Morocco/15N/2020|EPI ISL 458150|B.1.1|Morocco|2020-05-15	Africa|hCoV-19/South Africa/KRISP-K002660/2020|EPI ISL 535528|B.1.1.316|South Africa|2020-08-03	0.0003808197	Africa
Africa|hCoV-19/Morocco/6887/2020|EPI ISL 459965|B.1.1|Morocco|2020-03-03	Africa|hCoV-19/South Africa/KRISP-K002660/2020|EPI ISL 535528|B.1.1.316|South Africa|2020-08-03	0.0001383434	Africa
Africa|hCoV-19/Morocco/6888/2020|EPI ISL 459966|B.1.1|Morocco|2020-03-15	Africa|hCoV-19/South Africa/KRISP-K002660/2020|EPI ISL 535528|B.1.1.316|South Africa|2020-08-03	0.0002421219	Africa
Africa|hCoV-19/Morocco/6889/2020|EPI ISL 459967|B.1.5|Morocco|2020-03-15	Africa|hCoV-19/South Africa/KRISP-K002660/2020|EPI ISL 535528|B.1.1.316|South Africa|2020-08-03	0.0002444380	Africa
Africa|hCoV-19/Morocco/6890/2020|EPI ISL 459968|B.1.5|Morocco|2020-03-17	Africa|hCoV-19/South Africa/KRISP-K002660/2020|EPI ISL 535528|B.1.1.316|South Africa|2020-08-03	0.0003133605	Africa
Africa|hCoV-19/Morocco/6891/2020|EPI ISL 459969|B.1.255|Morocco|2020-03-20	Africa|hCoV-19/South Africa/KRISP-K002660/2020|EPI ISL 535528|B.1.1.316|South Africa|2020-08-03	0.0003147771	Africa
Africa|hCoV-19/Morocco/6892/2020|EPI ISL 459970|B.1.5|Morocco|2020-03-17	Africa|hCoV-19/South Africa/KRISP-K002660/2020|EPI ISL 535528|B.1.1.316|South Africa|2020-08-03	0.0003149610	Africa
Africa|hCoV-19/Morocco/6893/2020|EPI ISL 459971|B.1.153|Morocco|2020-03-18	Africa|hCoV-19/South Africa/KRISP-K002660/2020|EPI ISL 535528|B.1.1.316|South Africa|2020-08-03	0.0004913530	Africa
Africa|hCoV-19/Morocco/6894/2020|EPI ISL 459972|B.1|Morocco|2020-03-20	Africa|hCoV-19/South Africa/KRISP-K002660/2020|EPI ISL 535528|B.1.1.316|South Africa|2020-08-03	0.0004497826	Africa
Africa|hCoV-19/Morocco/6895/2020|EPI ISL 459973|B.1.1|Morocco|2020-03-20	Africa|hCoV-19/South Africa/KRISP-K002660/2020|EPI ISL 535528|B.1.1.316|South Africa|2020-08-03	0.0001729328	Africa
Africa|hCoV-19/Morocco/6897/2020|EPI ISL 459975|B.1.5|Morocco|2020-03-21	Africa|hCoV-19/South Africa/KRISP-K002660/2020|EPI ISL 535528|B.1.1.316|South Africa|2020-08-03	0.0003113524	Africa
Africa|hCoV-19/Morocco/6898/2020|EPI ISL 459976|B.1|Morocco|2020-03-16	Africa|hCoV-19/South Africa/KRISP-K002660/2020|EPI ISL 535528|B.1.1.316|South Africa|2020-08-03	0.0003805864	Africa
Africa|hCoV-19/Morocco/6899/2020|EPI ISL 459977|B.1.1|Morocco|2020-04-21	Africa|hCoV-19/South Africa/KRISP-K002660/2020|EPI ISL 535528|B.1.1.316|South Africa|2020-08-03	0.0001729406	Africa
Africa|hCoV-19/Morocco/6900/2020|EPI ISL 459978|B.1.1.247|Morocco|2020-04-20	Africa|hCoV-19/South Africa/KRISP-K002660/2020|EPI ISL 535528|B.1.1.316|South Africa|2020-08-03	0.0002767346	Africa
Africa|hCoV-19/Morocco/6901/2020|EPI ISL 459979|B.1|Morocco|2020-04-19	Africa|hCoV-19/South Africa/KRISP-K002660/2020|EPI ISL 535528|B.1.1.316|South Africa|2020-08-03	0.0003805523	Africa
Africa|hCoV-19/Morocco/6902/2020|EPI ISL 459980|B.1.1|Morocco|2020-04-19	Africa|hCoV-19/South Africa/KRISP-K002660/2020|EPI ISL 535528|B.1.1.316|South Africa|2020-08-03	0.0003113329	Africa
Africa|hCoV-19/Morocco/6903/2020|EPI ISL 459981|B.1|Morocco|2020-04-19	Africa|hCoV-19/South Africa/KRISP-K002660/2020|EPI ISL 535528|B.1.1.316|South Africa|2020-08-03	0.0005190247	Africa
Africa|hCoV-19/Morocco/6904/2020|EPI ISL 459982|B.1|Morocco|2020-04-18	Africa|hCoV-19/South Africa/KRISP-K002660/2020|EPI ISL 535528|B.1.1.316|South Africa|2020-08-03	0.0004844148	Africa
Africa|hCoV-19/Morocco/6905/2020|EPI ISL 459983|B.1.1|Morocco|2020-04-21	Africa|hCoV-19/South Africa/KRISP-K002660/2020|EPI ISL 535528|B.1.1.316|South Africa|2020-08-03	0.0002421377	Africa
Africa|hCoV-19/Morocco/6906/2020|EPI ISL 459984|B.1.1|Morocco|2020-04-06	Africa|hCoV-19/South Africa/KRISP-K002660/2020|EPI ISL 535528|B.1.1.316|South Africa|2020-08-03	0.0001383434	Africa
Africa|hCoV-19/Morocco/AZ183/2020|EPI ISL 476026|B.1.1|Morocco|2020-05-11	Africa|hCoV-19/South Africa/KRISP-K002660/2020|EPI ISL 535528|B.1.1.316|South Africa|2020-08-03	0.0003459481	Africa
Africa|hCoV-19/Morocco/CA24/2020|EPI ISL 476025|B.1.1|Morocco|2020-05-02	Africa|hCoV-19/South Africa/KRISP-K002660/2020|EPI ISL 535528|B.1.1.316|South Africa|2020-08-03	0.0004844180	Africa
Africa|hCoV-19/Morocco/HMIMV-Rabat102-03/2020|EPI ISL 471456|B.1|Morocco|2020-03-31	Africa|hCoV-19/South Africa/KRISP-K002660/2020|EPI ISL 535528|B.1.1.316|South Africa|2020-08-03	0.0004844130	Africa
Africa|hCoV-19/Morocco/HMIMV-Rabat1025-04/2020|EPI ISL 471457|B.1|Morocco|2020-04-13	Africa|hCoV-19/South Africa/KRISP-K002660/2020|EPI ISL 535528|B.1.1.316|South Africa|2020-08-03	0.0004151853	Africa
Africa|hCoV-19/Morocco/HMIMV-Rabat1429-04/2020|EPI ISL 471458|B.1|Morocco|2020-04-19	Africa|hCoV-19/South Africa/KRISP-K002660/2020|EPI ISL 535528|B.1.1.316|South Africa|2020-08-03	0.0005190499	Africa
Africa|hCoV-19/Morocco/HMIMV-Rabat1435-04/2020|EPI ISL 471459|B.1|Morocco|2020-04-19	Africa|hCoV-19/South Africa/KRISP-K002660/2020|EPI ISL 535528|B.1.1.316|South Africa|2020-08-03	0.0003805616	Africa
Africa|hCoV-19/Morocco/HMIMV-Rabat1462-04/2020|EPI ISL 471460|B.1|Morocco|2020-04-19	Africa|hCoV-19/South Africa/KRISP-K002660/2020|EPI ISL 535528|B.1.1.316|South Africa|2020-08-03	0.0004844148	Africa
Africa|hCoV-19/Morocco/OUA677-19/2020|EPI ISL 451400|B.1.5|Morocco|2020-04-23	Africa|hCoV-19/South Africa/KRISP-K002660/2020|EPI ISL 535528|B.1.1.316|South Africa|2020-08-03	0.0003805786	Africa
Africa|hCoV-19/Morocco/RA85/2020|EPI ISL 467299|B.1|Morocco|2020-05-21	Africa|hCoV-19/South Africa/KRISP-K002660/2020|EPI ISL 535528|B.1.1.316|South Africa|2020-08-03	0.0008654636	Africa
Africa|hCoV-19/Morocco/RMPS-01/2020|EPI ISL 469017|B.1|Morocco|2020-04-13	Africa|hCoV-19/South Africa/KRISP-K002660/2020|EPI ISL 535528|B.1.1.316|South Africa|2020-08-03	0.0003459494	Africa
Africa|hCoV-19/Morocco/RMPS-02/2020|EPI ISL 469049|B.1|Morocco|2020-03-30	Africa|hCoV-19/South Africa/KRISP-K002660/2020|EPI ISL 535528|B.1.1.316|South Africa|2020-08-03	0.0003459650	Africa
Africa|hCoV-19/Morocco/RMPS-03/2020|EPI ISL 469051|B.1|Morocco|2020-04-03	Africa|hCoV-19/South Africa/KRISP-K002660/2020|EPI ISL 535528|B.1.1.316|South Africa|2020-08-03	0.0004497825	Africa
Africa|hCoV-19/Morocco/RMPS-04/2020|EPI ISL 469052|B.1|Morocco|2020-03-30	Africa|hCoV-19/South Africa/KRISP-K002660/2020|EPI ISL 535528|B.1.1.316|South Africa|2020-08-03	0.0003459494	Africa
Africa|hCoV-19/Morocco/RMPS-05/2020|EPI ISL 469053|B.1|Morocco|2020-03-30	Africa|hCoV-19/South Africa/KRISP-K002660/2020|EPI ISL 535528|B.1.1.316|South Africa|2020-08-03	0.0003113480	Africa
Africa|hCoV-19/Morocco/RMPS-06/2020|EPI ISL 469054|B.1|Morocco|2020-04-01	Africa|hCoV-19/South Africa/KRISP-K002660/2020|EPI ISL 535528|B.1.1.316|South Africa|2020-08-03	0.0003459495	Africa
Africa|hCoV-19/Morocco/RMPS-12/2020|EPI ISL 482737|B.1.1|Morocco|2020-05-08	Africa|hCoV-19/South Africa/KRISP-K002660/2020|EPI ISL 535528|B.1.1.316|South Africa|2020-08-03	0.0003522558	Africa
Africa|hCoV-19/Morocco/RMPS-13/2020|EPI ISL 482738|B.1|Morocco|2020-04-10	Africa|hCoV-19/South Africa/KRISP-K002660/2020|EPI ISL 535528|B.1.1.316|South Africa|2020-08-03	0.0003522361	Africa
Africa|hCoV-19/Morocco/RMPS-14/2020|EPI ISL 482739|B.1|Morocco|2020-04-22	Africa|hCoV-19/South Africa/KRISP-K002660/2020|EPI ISL 535528|B.1.1.316|South Africa|2020-08-03	0.0003580620	Africa
Africa|hCoV-19/Morocco/refstage1/2020|EPI ISL 476559|B.1.5|Morocco|2020-02-27	Africa|hCoV-19/South Africa/KRISP-K002660/2020|EPI ISL 535528|B.1.1.316|South Africa|2020-08-03	0.0002421388	Africa
Africa|hCoV-19/Nigeria/AB03-CV135/2020|EPI ISL 527872|B.1.5|Nigeria|2020-05-12	Africa|hCoV-19/South Africa/KRISP-K002660/2020|EPI ISL 535528|B.1.1.316|South Africa|2020-08-03	0.0003846225	Africa
Africa|hCoV-19/Nigeria/ED01-CV155/2020|EPI ISL 527873|B.40|Nigeria|2020-02-21	Africa|hCoV-19/South Africa/KRISP-K002660/2020|EPI ISL 535528|B.1.1.316|South Africa|2020-08-03	0.0006575168	Africa
Africa|hCoV-19/Nigeria/ED02-CV156/2020|EPI ISL 527874|B.40|Nigeria|2020-03-23	Africa|hCoV-19/South Africa/KRISP-K002660/2020|EPI ISL 535528|B.1.1.316|South Africa|2020-08-03	0.0005536399	Africa
Africa|hCoV-19/Nigeria/ED03-CV157/2020|EPI ISL 527875|B.40|Nigeria|2020-03-26	Africa|hCoV-19/South Africa/KRISP-K002660/2020|EPI ISL 535528|B.1.1.316|South Africa|2020-08-03	0.0007133442	Africa
Africa|hCoV-19/Nigeria/ED04-CV158/2020|EPI ISL 527876|A|Nigeria|2020-03-25	Africa|hCoV-19/South Africa/KRISP-K002660/2020|EPI ISL 535528|B.1.1.316|South Africa|2020-08-03	0.0005882538	Africa
Africa|hCoV-19/Nigeria/ED06-CV159/2020|EPI ISL 527877|A|Nigeria|2020-03-25	Africa|hCoV-19/South Africa/KRISP-K002660/2020|EPI ISL 535528|B.1.1.316|South Africa|2020-08-03	0.0006080050	Africa
Africa|hCoV-19/Nigeria/ED07-CV160/2020|EPI ISL 527878|B.40|Nigeria|2020-03-31	Africa|hCoV-19/South Africa/KRISP-K002660/2020|EPI ISL 535528|B.1.1.316|South Africa|2020-08-03	0.0006922133	Africa
Africa|hCoV-19/Nigeria/ED1010-CV215/2020|EPI ISL 527879|B.1.1.229|Nigeria|2020-05-04	Africa|hCoV-19/South Africa/KRISP-K002660/2020|EPI ISL 535528|B.1.1.316|South Africa|2020-08-03	0.0001383434	Africa
Africa|hCoV-19/Nigeria/ED18-CV161/2020|EPI ISL 527880|B.1.5|Nigeria|2020-03-25	Africa|hCoV-19/South Africa/KRISP-K002660/2020|EPI ISL 535528|B.1.1.316|South Africa|2020-08-03	0.0002773813	Africa
Africa|hCoV-19/Nigeria/ED20-CV162/2020|EPI ISL 527881|B.1|Nigeria|2020-03-30	Africa|hCoV-19/South Africa/KRISP-K002660/2020|EPI ISL 535528|B.1.1.316|South Africa|2020-08-03	0.0003459495	Africa
Africa|hCoV-19/Nigeria/ED25-CV163/2020|EPI ISL 527882|B.1.5|Nigeria|2020-05-09	Africa|hCoV-19/South Africa/KRISP-K002660/2020|EPI ISL 535528|B.1.1.316|South Africa|2020-08-03	0.0002767356	Africa
Africa|hCoV-19/Nigeria/ED32-CV164/2020|EPI ISL 527883|B.1.5|Nigeria|2020-05-18	Africa|hCoV-19/South Africa/KRISP-K002660/2020|EPI ISL 535528|B.1.1.316|South Africa|2020-08-03	0.0002792436	Africa
Africa|hCoV-19/Nigeria/ED46-CV165/2020|EPI ISL 527884|B.1.1.229|Nigeria|2020-04-24	Africa|hCoV-19/South Africa/KRISP-K002660/2020|EPI ISL 535528|B.1.1.316|South Africa|2020-08-03	0.0002075337	Africa
Africa|hCoV-19/Nigeria/ED48-CV193/2020|EPI ISL 527885|B.1.5|Nigeria|2020-04-26	Africa|hCoV-19/South Africa/KRISP-K002660/2020|EPI ISL 535528|B.1.1.316|South Africa|2020-08-03	0.0002481890	Africa
Africa|hCoV-19/Nigeria/EK025-CV58/2020|EPI ISL 487098|B.1.1.71|Nigeria|2020-04-19	Africa|hCoV-19/South Africa/KRISP-K002660/2020|EPI ISL 535528|B.1.1.316|South Africa|2020-08-03	0.0002832804	Africa
Africa|hCoV-19/Nigeria/EK084-CV50/2020|EPI ISL 487105|B.1.1.71|Nigeria|2020-04-23	Africa|hCoV-19/South Africa/KRISP-K002660/2020|EPI ISL 535528|B.1.1.316|South Africa|2020-08-03	0.0002767276	Africa
Africa|hCoV-19/Nigeria/EK220-CV54/2020|EPI ISL 487102|B.1.1|Nigeria|2020-05-14	Africa|hCoV-19/South Africa/KRISP-K002660/2020|EPI ISL 535528|B.1.1.316|South Africa|2020-08-03	0.0002424295	Africa
Africa|hCoV-19/Nigeria/EK254-CV60/2020|EPI ISL 487096|B.1.1|Nigeria|2020-05-19	Africa|hCoV-19/South Africa/KRISP-K002660/2020|EPI ISL 535528|B.1.1.316|South Africa|2020-08-03	0.0002489904	Africa
Africa|hCoV-19/Nigeria/EK291-CV115/2020|EPI ISL 527887|B.1.1|Nigeria|2020-06-02	Africa|hCoV-19/South Africa/KRISP-K002660/2020|EPI ISL 535528|B.1.1.316|South Africa|2020-08-03	0.0002767469	Africa
Africa|hCoV-19/Nigeria/KW017-CV24/2020|EPI ISL 455362|B.1.255|Nigeria|2020-04-10	Africa|hCoV-19/South Africa/KRISP-K002660/2020|EPI ISL 535528|B.1.1.316|South Africa|2020-08-03	0.0003805694	Africa
Africa|hCoV-19/Nigeria/KW298-CV48/2020|EPI ISL 487107|A|Nigeria|2020-05-08	Africa|hCoV-19/South Africa/KRISP-K002660/2020|EPI ISL 535528|B.1.1.316|South Africa|2020-08-03	0.0006574908	Africa
Africa|hCoV-19/Nigeria/KW326-CV52/2020|EPI ISL 487103|B.1.1|Nigeria|2020-05-09	Africa|hCoV-19/South Africa/KRISP-K002660/2020|EPI ISL 535528|B.1.1.316|South Africa|2020-08-03	0.0002087073	Africa
Africa|hCoV-19/Nigeria/Lagos01/2020|EPI ISL 413550|B.1.1|Nigeria|2020-02-27	Africa|hCoV-19/South Africa/KRISP-K002660/2020|EPI ISL 535528|B.1.1.316|South Africa|2020-08-03	0.0001751782	Africa
Africa|hCoV-19/Nigeria/NG57752/2020|EPI ISL 462992|B.1.1|Nigeria|2020-03	Africa|hCoV-19/South Africa/KRISP-K002660/2020|EPI ISL 535528|B.1.1.316|South Africa|2020-08-03	0.0002077872	Africa
Africa|hCoV-19/Nigeria/OG007-CV22/2020|EPI ISL 455412|B.40|Nigeria|2020-03-29	Africa|hCoV-19/South Africa/KRISP-K002660/2020|EPI ISL 535528|B.1.1.316|South Africa|2020-08-03	0.0005882810	Africa
Africa|hCoV-19/Nigeria/ON191-CV49/2020|EPI ISL 487106|B.1.246|Nigeria|2020-06-30	Africa|hCoV-19/South Africa/KRISP-K002660/2020|EPI ISL 535528|B.1.1.316|South Africa|2020-08-03	0.0004172391	Africa
Africa|hCoV-19/Nigeria/ON505-CV43/2020|EPI ISL 487112|B.1.246|Nigeria|2020-05-24	Africa|hCoV-19/South Africa/KRISP-K002660/2020|EPI ISL 535528|B.1.1.316|South Africa|2020-08-03	0.0004843913	Africa
Africa|hCoV-19/Nigeria/ON507-CV44/2020|EPI ISL 487111|B.1.1.10|Nigeria|2020-05-24	Africa|hCoV-19/South Africa/KRISP-K002660/2020|EPI ISL 535528|B.1.1.316|South Africa|2020-08-03	0.0003463807	Africa
Africa|hCoV-19/Nigeria/ON595-CV121/2020|EPI ISL 527888|B.1.1.90|Nigeria|2020-06-03	Africa|hCoV-19/South Africa/KRISP-K002660/2020|EPI ISL 535528|B.1.1.316|South Africa|2020-08-03	0.0003113404	Africa
Africa|hCoV-19/Nigeria/ON705-CV153/2020|EPI ISL 527889|B.1.1.1|Nigeria|2020-06-09	Africa|hCoV-19/South Africa/KRISP-K002660/2020|EPI ISL 535528|B.1.1.316|South Africa|2020-08-03	0.0003805352	Africa
Africa|hCoV-19/Nigeria/ON752-CV144/2020|EPI ISL 527890|B.1|Nigeria|2020-06-11	Africa|hCoV-19/South Africa/KRISP-K002660/2020|EPI ISL 535528|B.1.1.316|South Africa|2020-08-03	0.0004501095	Africa
Africa|hCoV-19/Nigeria/ON920-CV152/2020|EPI ISL 527891|B.1.1.220|Nigeria|2020-06-16	Africa|hCoV-19/South Africa/KRISP-K002660/2020|EPI ISL 535528|B.1.1.316|South Africa|2020-08-03	0.0003117070	Africa
Africa|hCoV-19/Nigeria/ON969-CV145/2020|EPI ISL 527892|B.1.1|Nigeria|2020-06-17	Africa|hCoV-19/South Africa/KRISP-K002660/2020|EPI ISL 535528|B.1.1.316|South Africa|2020-08-03	0.0003113608	Africa
Africa|hCoV-19/Nigeria/OS016-CV3/2020|EPI ISL 455413|B.40|Nigeria|2020-03-27	Africa|hCoV-19/South Africa/KRISP-K002660/2020|EPI ISL 535528|B.1.1.316|South Africa|2020-08-03	0.0005552535	Africa
Africa|hCoV-19/Nigeria/OS030-CV5/2020|EPI ISL 455415|A|Nigeria|2020-03-29	Africa|hCoV-19/South Africa/KRISP-K002660/2020|EPI ISL 535528|B.1.1.316|South Africa|2020-08-03	0.0007162548	Africa
Africa|hCoV-19/Nigeria/OS055-CV8/2020|EPI ISL 455418|A|Nigeria|2020-03-29	Africa|hCoV-19/South Africa/KRISP-K002660/2020|EPI ISL 535528|B.1.1.316|South Africa|2020-08-03	0.0007108748	Africa
Africa|hCoV-19/Nigeria/OS060-CV9/2020|EPI ISL 455419|B.1|Nigeria|2020-03-29	Africa|hCoV-19/South Africa/KRISP-K002660/2020|EPI ISL 535528|B.1.1.316|South Africa|2020-08-03	0.0004886527	Africa
Africa|hCoV-19/Nigeria/OS070-CV11/2020|EPI ISL 455422|A|Nigeria|2020-03-29	Africa|hCoV-19/South Africa/KRISP-K002660/2020|EPI ISL 535528|B.1.1.316|South Africa|2020-08-03	0.0007267632	Africa
Africa|hCoV-19/Nigeria/OS085-CV14/2020|EPI ISL 455424|A|Nigeria|2020-03-29	Africa|hCoV-19/South Africa/KRISP-K002660/2020|EPI ISL 535528|B.1.1.316|South Africa|2020-08-03	0.0006228858	Africa
Africa|hCoV-19/Nigeria/OS125-CV20/2020|EPI ISL 455427|A|Nigeria|2020-03-29	Africa|hCoV-19/South Africa/KRISP-K002660/2020|EPI ISL 535528|B.1.1.316|South Africa|2020-08-03	0.0007207946	Africa
Africa|hCoV-19/Nigeria/OS294-CV42/2020|EPI ISL 487113|B.1.5|Nigeria|2020-04-23	Africa|hCoV-19/South Africa/KRISP-K002660/2020|EPI ISL 535528|B.1.1.316|South Africa|2020-08-03	0.0003459566	Africa
Africa|hCoV-19/Nigeria/OS524-CV45/2020|EPI ISL 487110|B.1.22|Nigeria|2020-05-11	Africa|hCoV-19/South Africa/KRISP-K002660/2020|EPI ISL 535528|B.1.1.316|South Africa|2020-08-03	0.0004497825	Africa
Africa|hCoV-19/Nigeria/OS589-CV46/2020|EPI ISL 487109|B.1.22|Nigeria|2020-05-29	Africa|hCoV-19/South Africa/KRISP-K002660/2020|EPI ISL 535528|B.1.1.316|South Africa|2020-08-03	0.0004845638	Africa
Africa|hCoV-19/Nigeria/OY008-CV29/2020|EPI ISL 455429|B.1|Nigeria|2020-03-27	Africa|hCoV-19/South Africa/KRISP-K002660/2020|EPI ISL 535528|B.1.1.316|South Africa|2020-08-03	0.0003459494	Africa
Africa|hCoV-19/Nigeria/OY045A-CV35/2020|EPI ISL 455431|B.40|Nigeria|2020-04-02	Africa|hCoV-19/South Africa/KRISP-K002660/2020|EPI ISL 535528|B.1.1.316|South Africa|2020-08-03	0.0005537740	Africa
Africa|hCoV-19/Nigeria/OY094-CV57/2020|EPI ISL 487099|B.1.1.102|Nigeria|2020-04-24	Africa|hCoV-19/South Africa/KRISP-K002660/2020|EPI ISL 535528|B.1.1.316|South Africa|2020-08-03	0.0002075423	Africa
Africa|hCoV-19/Nigeria/OY175-CV51/2020|EPI ISL 487104|B.1|Nigeria|2020-05-03	Africa|hCoV-19/South Africa/KRISP-K002660/2020|EPI ISL 535528|B.1.1.316|South Africa|2020-08-03	0.0004554131	Africa
Africa|hCoV-19/Nigeria/OY233-CV66/2020|EPI ISL 487091|B.1.246|Nigeria|2020-05-13	Africa|hCoV-19/South Africa/KRISP-K002660/2020|EPI ISL 535528|B.1.1.316|South Africa|2020-08-03	0.0005882669	Africa
Africa|hCoV-19/Nigeria/OY260-CV55/2020|EPI ISL 487101|B.1.265|Nigeria|2020-05-16	Africa|hCoV-19/South Africa/KRISP-K002660/2020|EPI ISL 535528|B.1.1.316|South Africa|2020-08-03	0.0004843695	Africa
Africa|hCoV-19/Nigeria/OY592-CV167/2020|EPI ISL 527898|B.1.265|Nigeria|2020-06-10	Africa|hCoV-19/South Africa/KRISP-K002660/2020|EPI ISL 535528|B.1.1.316|South Africa|2020-08-03	0.0006229204	Africa
Africa|hCoV-19/Nigeria/OY595-CV168/2020|EPI ISL 527899|B.1.265|Nigeria|2020-06-09	Africa|hCoV-19/South Africa/KRISP-K002660/2020|EPI ISL 535528|B.1.1.316|South Africa|2020-08-03	0.0006445726	Africa
Africa|hCoV-19/Nigeria/OY598-CV169/2020|EPI ISL 527900|B.1.1|Nigeria|2020-06-09	Africa|hCoV-19/South Africa/KRISP-K002660/2020|EPI ISL 535528|B.1.1.316|South Africa|2020-08-03	0.0004252699	Africa
Africa|hCoV-19/Nigeria/OY605-CV170/2020|EPI ISL 527901|B.1.1|Nigeria|2020-06-12	Africa|hCoV-19/South Africa/KRISP-K002660/2020|EPI ISL 535528|B.1.1.316|South Africa|2020-08-03	0.0004497416	Africa
Africa|hCoV-19/Nigeria/OY608-CV172/2020|EPI ISL 527903|B.1.1|Nigeria|2020-06-11	Africa|hCoV-19/South Africa/KRISP-K002660/2020|EPI ISL 535528|B.1.1.316|South Africa|2020-08-03	0.0003144102	Africa
Africa|hCoV-19/Nigeria/OY612-CV173/2020|EPI ISL 527904|B.1.1|Nigeria|2020-06-13	Africa|hCoV-19/South Africa/KRISP-K002660/2020|EPI ISL 535528|B.1.1.316|South Africa|2020-08-03	0.0002769845	Africa
Africa|hCoV-19/Nigeria/OY616-CV174/2020|EPI ISL 527905|B.1.1|Nigeria|2020-06-12	Africa|hCoV-19/South Africa/KRISP-K002660/2020|EPI ISL 535528|B.1.1.316|South Africa|2020-08-03	0.0004504277	Africa
Africa|hCoV-19/Nigeria/OY625-CV182/2020|EPI ISL 527909|B.1.1|Nigeria|2020-06-13	Africa|hCoV-19/South Africa/KRISP-K002660/2020|EPI ISL 535528|B.1.1.316|South Africa|2020-08-03	0.0002801360	Africa
Africa|hCoV-19/Nigeria/OY626-CV183/2020|EPI ISL 527910|B.1.1|Nigeria|2020-06-13	Africa|hCoV-19/South Africa/KRISP-K002660/2020|EPI ISL 535528|B.1.1.316|South Africa|2020-08-03	0.0002790515	Africa
Africa|hCoV-19/Nigeria/OY627-CV184/2020|EPI ISL 527911|B.1.1|Nigeria|2020-06-13	Africa|hCoV-19/South Africa/KRISP-K002660/2020|EPI ISL 535528|B.1.1.316|South Africa|2020-08-03	0.0001730027	Africa
Africa|hCoV-19/Nigeria/OY628-CV185/2020|EPI ISL 527912|B.1.1|Nigeria|2020-06-13	Africa|hCoV-19/South Africa/KRISP-K002660/2020|EPI ISL 535528|B.1.1.316|South Africa|2020-08-03	0.0004151651	Africa
Africa|hCoV-19/Nigeria/OY633-CV189/2020|EPI ISL 527914|B.1.1.71|Nigeria|2020-06-16	Africa|hCoV-19/South Africa/KRISP-K002660/2020|EPI ISL 535528|B.1.1.316|South Africa|2020-08-03	0.0003805431	Africa
Africa|hCoV-19/Nigeria/OY636-CV192/2020|EPI ISL 527915|B.1.1|Nigeria|2020-06-17	Africa|hCoV-19/South Africa/KRISP-K002660/2020|EPI ISL 535528|B.1.1.316|South Africa|2020-08-03	0.0002767165	Africa
Africa|hCoV-19/Senegal/003/2020|EPI ISL 418206|B.1.356|Senegal|2020-02-28	Africa|hCoV-19/South Africa/KRISP-K002660/2020|EPI ISL 535528|B.1.1.316|South Africa|2020-08-03	0.0003815289	Africa
Africa|hCoV-19/Senegal/016/2020|EPI ISL 418207|B.1.356|Senegal|2020-03-02	Africa|hCoV-19/South Africa/KRISP-K002660/2020|EPI ISL 535528|B.1.1.316|South Africa|2020-08-03	0.0003805523	Africa
Africa|hCoV-19/Senegal/020/2020|EPI ISL 418208|B.1.356|Senegal|2020-03-04	Africa|hCoV-19/South Africa/KRISP-K002660/2020|EPI ISL 535528|B.1.1.316|South Africa|2020-08-03	0.0003816480	Africa
Africa|hCoV-19/Senegal/026/2020|EPI ISL 418209|B.1.356|Senegal|2020-03-03	Africa|hCoV-19/South Africa/KRISP-K002660/2020|EPI ISL 535528|B.1.1.316|South Africa|2020-08-03	0.0004151566	Africa
Africa|hCoV-19/Senegal/073/2020|EPI ISL 418210|B.1|Senegal|2020-03-10	Africa|hCoV-19/South Africa/KRISP-K002660/2020|EPI ISL 535528|B.1.1.316|South Africa|2020-08-03	0.0002767480	Africa
Africa|hCoV-19/Senegal/082/2020|EPI ISL 418211|B.1|Senegal|2020-03-11	Africa|hCoV-19/South Africa/KRISP-K002660/2020|EPI ISL 535528|B.1.1.316|South Africa|2020-08-03	0.0002768821	Africa
Africa|hCoV-19/Senegal/087/2020|EPI ISL 418212|B.1|Senegal|2020-03-11	Africa|hCoV-19/South Africa/KRISP-K002660/2020|EPI ISL 535528|B.1.1.316|South Africa|2020-08-03	0.0002776026	Africa
Africa|hCoV-19/Senegal/094/2020|EPI ISL 418213|B.1|Senegal|2020-03-12	Africa|hCoV-19/South Africa/KRISP-K002660/2020|EPI ISL 535528|B.1.1.316|South Africa|2020-08-03	0.0003116499	Africa
Africa|hCoV-19/Senegal/102/2020|EPI ISL 418214|B.1|Senegal|2020-03-12	Africa|hCoV-19/South Africa/KRISP-K002660/2020|EPI ISL 535528|B.1.1.316|South Africa|2020-08-03	0.0002872391	Africa
Africa|hCoV-19/Senegal/119/2020|EPI ISL 418215|B.1|Senegal|2020-03-12	Africa|hCoV-19/South Africa/KRISP-K002660/2020|EPI ISL 535528|B.1.1.316|South Africa|2020-08-03	0.0003487066	Africa
Africa|hCoV-19/Senegal/1351/2020|EPI ISL 480556|B.6|Senegal|2020-03-28	Africa|hCoV-19/South Africa/KRISP-K002660/2020|EPI ISL 535528|B.1.1.316|South Africa|2020-08-03	0.0005549320	Africa
Africa|hCoV-19/Senegal/136/2020|EPI ISL 418216|A.2|Senegal|2020-03-13	Africa|hCoV-19/South Africa/KRISP-K002660/2020|EPI ISL 535528|B.1.1.316|South Africa|2020-08-03	0.0006574884	Africa
Africa|hCoV-19/Senegal/139/2020|EPI ISL 418217|B.1|Senegal|2020-03-13	Africa|hCoV-19/South Africa/KRISP-K002660/2020|EPI ISL 535528|B.1.1.316|South Africa|2020-08-03	0.0003133902	Africa
Africa|hCoV-19/Senegal/1683/2020|EPI ISL 480783|B.1|Senegal|2020-03-31	Africa|hCoV-19/South Africa/KRISP-K002660/2020|EPI ISL 535528|B.1.1.316|South Africa|2020-08-03	0.0003121005	Africa
Africa|hCoV-19/Senegal/1749/2020|EPI ISL 480787|B.1|Senegal|2020-03-31	Africa|hCoV-19/South Africa/KRISP-K002660/2020|EPI ISL 535528|B.1.1.316|South Africa|2020-08-03	0.0003127760	Africa
Africa|hCoV-19/Senegal/1966/2020|EPI ISL 480789|A.11|Senegal|2020-04-01	Africa|hCoV-19/South Africa/KRISP-K002660/2020|EPI ISL 535528|B.1.1.316|South Africa|2020-08-03	0.0006231471	Africa
Africa|hCoV-19/Senegal/2840/2020|EPI ISL 481220|B.1|Senegal|2020-04-06	Africa|hCoV-19/South Africa/KRISP-K002660/2020|EPI ISL 535528|B.1.1.316|South Africa|2020-08-03	0.0005339996	Africa
Africa|hCoV-19/Senegal/2865/2020|EPI ISL 481234|B.1|Senegal|2020-04-07	Africa|hCoV-19/South Africa/KRISP-K002660/2020|EPI ISL 535528|B.1.1.316|South Africa|2020-08-03	0.0004936814	Africa
Africa|hCoV-19/Senegal/306/2020|EPI ISL 420069|B.3|Senegal|2020-03-17	Africa|hCoV-19/South Africa/KRISP-K002660/2020|EPI ISL 535528|B.1.1.316|South Africa|2020-08-03	0.0004497749	Africa
Africa|hCoV-19/Senegal/315/2020|EPI ISL 420070|B.1|Senegal|2020-03-17	Africa|hCoV-19/South Africa/KRISP-K002660/2020|EPI ISL 535528|B.1.1.316|South Africa|2020-08-03	0.0003459340	Africa
Africa|hCoV-19/Senegal/328/2020|EPI ISL 420071|B.1|Senegal|2020-03-17	Africa|hCoV-19/South Africa/KRISP-K002660/2020|EPI ISL 535528|B.1.1.316|South Africa|2020-08-03	0.0006002747	Africa
Africa|hCoV-19/Senegal/3331/2020|EPI ISL 481235|B.1.5|Senegal|2020-04-09	Africa|hCoV-19/South Africa/KRISP-K002660/2020|EPI ISL 535528|B.1.1.316|South Africa|2020-08-03	0.0002769560	Africa
Africa|hCoV-19/Senegal/370/2020|EPI ISL 420072|B.1|Senegal|2020-03-18	Africa|hCoV-19/South Africa/KRISP-K002660/2020|EPI ISL 535528|B.1.1.316|South Africa|2020-08-03	0.0003815593	Africa
Africa|hCoV-19/Senegal/382/2020|EPI ISL 420073|B.1|Senegal|2020-03-19	Africa|hCoV-19/South Africa/KRISP-K002660/2020|EPI ISL 535528|B.1.1.316|South Africa|2020-08-03	0.0003805864	Africa
Africa|hCoV-19/Senegal/45436/2020|EPI ISL 498238|B.1.1|Senegal|2020-05-27	Africa|hCoV-19/South Africa/KRISP-K002660/2020|EPI ISL 535528|B.1.1.316|South Africa|2020-08-03	0.0002422215	Africa
Africa|hCoV-19/Senegal/45557/2020|EPI ISL 498239|B.1.1|Senegal|2020-05-27	Africa|hCoV-19/South Africa/KRISP-K002660/2020|EPI ISL 535528|B.1.1.316|South Africa|2020-08-03	0.0003486751	Africa
Africa|hCoV-19/Senegal/52357/2020|EPI ISL 498240|B.1.5.12|Senegal|2020-06-03	Africa|hCoV-19/South Africa/KRISP-K002660/2020|EPI ISL 535528|B.1.1.316|South Africa|2020-08-03	0.0005821163	Africa
Africa|hCoV-19/Senegal/52907/2020|EPI ISL 498241|B.1.5.12|Senegal|2020-06-05	Africa|hCoV-19/South Africa/KRISP-K002660/2020|EPI ISL 535528|B.1.1.316|South Africa|2020-08-03	0.0007872061	Africa
Africa|hCoV-19/Senegal/55499/2020|EPI ISL 498242|B.1.5|Senegal|2020-06-07	Africa|hCoV-19/South Africa/KRISP-K002660/2020|EPI ISL 535528|B.1.1.316|South Africa|2020-08-03	0.0003812605	Africa
Africa|hCoV-19/Senegal/55703/2020|EPI ISL 477148|B.1.356|Senegal|2020-06-07	Africa|hCoV-19/South Africa/KRISP-K002660/2020|EPI ISL 535528|B.1.1.316|South Africa|2020-08-03	0.0005019945	Africa
Africa|hCoV-19/Senegal/55728/2020|EPI ISL 477150|B.1.5.12|Senegal|2020-06-07	Africa|hCoV-19/South Africa/KRISP-K002660/2020|EPI ISL 535528|B.1.1.316|South Africa|2020-08-03	0.0004537805	Africa
Africa|hCoV-19/Senegal/55738/2020|EPI ISL 477141|B.1.5.12|Senegal|2020-06-07	Africa|hCoV-19/South Africa/KRISP-K002660/2020|EPI ISL 535528|B.1.1.316|South Africa|2020-08-03	0.0006060994	Africa
Africa|hCoV-19/Senegal/55752/2020|EPI ISL 477149|B.1.5.12|Senegal|2020-06-07	Africa|hCoV-19/South Africa/KRISP-K002660/2020|EPI ISL 535528|B.1.1.316|South Africa|2020-08-03	0.0004218603	Africa
Africa|hCoV-19/Senegal/57065/2020|EPI ISL 476148|B.1.1.44|Senegal|2020-06-09	Africa|hCoV-19/South Africa/KRISP-K002660/2020|EPI ISL 535528|B.1.1.316|South Africa|2020-08-03	0.0003119479	Africa
Africa|hCoV-19/Senegal/5718/2020|EPI ISL 481236|B.1|Senegal|2020-04-18	Africa|hCoV-19/South Africa/KRISP-K002660/2020|EPI ISL 535528|B.1.1.316|South Africa|2020-08-03	0.0003825598	Africa
Africa|hCoV-19/Senegal/57273/2020|EPI ISL 498243|B.1.5.12|Senegal|2020-06-07	Africa|hCoV-19/South Africa/KRISP-K002660/2020|EPI ISL 535528|B.1.1.316|South Africa|2020-08-03	0.0004497889	Africa
Africa|hCoV-19/Senegal/57476/2020|EPI ISL 476149|B.1.5.12|Senegal|2020-06-06	Africa|hCoV-19/South Africa/KRISP-K002660/2020|EPI ISL 535528|B.1.1.316|South Africa|2020-08-03	0.0005568708	Africa
Africa|hCoV-19/Senegal/57503/2020|EPI ISL 498244|B.1.5.12|Senegal|2020-06-09	Africa|hCoV-19/South Africa/KRISP-K002660/2020|EPI ISL 535528|B.1.1.316|South Africa|2020-08-03	0.0005825888	Africa
Africa|hCoV-19/Senegal/57540/2020|EPI ISL 476491|B.1.5.12|Senegal|2020-06-09	Africa|hCoV-19/South Africa/KRISP-K002660/2020|EPI ISL 535528|B.1.1.316|South Africa|2020-08-03	0.0006649024	Africa
Africa|hCoV-19/Senegal/5766/2020|EPI ISL 481237|B.1.5.12|Senegal|2020-04-17	Africa|hCoV-19/South Africa/KRISP-K002660/2020|EPI ISL 535528|B.1.1.316|South Africa|2020-08-03	0.0004497934	Africa
Africa|hCoV-19/Senegal/5770/2020|EPI ISL 481238|B.1|Senegal|2020-04-17	Africa|hCoV-19/South Africa/KRISP-K002660/2020|EPI ISL 535528|B.1.1.316|South Africa|2020-08-03	0.0003228927	Africa
Africa|hCoV-19/Senegal/5785/2020|EPI ISL 481239|B.1.5.12|Senegal|2020-04-17	Africa|hCoV-19/South Africa/KRISP-K002660/2020|EPI ISL 535528|B.1.1.316|South Africa|2020-08-03	0.0004153105	Africa
Africa|hCoV-19/Senegal/5971/2020|EPI ISL 481240|B.1.5|Senegal|2020-04-18	Africa|hCoV-19/South Africa/KRISP-K002660/2020|EPI ISL 535528|B.1.1.316|South Africa|2020-08-03	0.0003482830	Africa
Africa|hCoV-19/Senegal/5986/2020|EPI ISL 481243|B.1|Senegal|2020-04-18	Africa|hCoV-19/South Africa/KRISP-K002660/2020|EPI ISL 535528|B.1.1.316|South Africa|2020-08-03	0.0003806802	Africa
Africa|hCoV-19/Senegal/600/2020|EPI ISL 420074|B.1.5|Senegal|2020-03-20	Africa|hCoV-19/South Africa/KRISP-K002660/2020|EPI ISL 535528|B.1.1.316|South Africa|2020-08-03	0.0003113492	Africa
Africa|hCoV-19/Senegal/611/2020|EPI ISL 420076|B.1|Senegal|2020-03-20	Africa|hCoV-19/South Africa/KRISP-K002660/2020|EPI ISL 535528|B.1.1.316|South Africa|2020-08-03	0.0003459650	Africa
Africa|hCoV-19/Senegal/618/2020|EPI ISL 420077|A|Senegal|2020-03-20	Africa|hCoV-19/South Africa/KRISP-K002660/2020|EPI ISL 535528|B.1.1.316|South Africa|2020-08-03	0.0005882425	Africa
Africa|hCoV-19/Senegal/620/2020|EPI ISL 420078|A.11|Senegal|2020-03-20	Africa|hCoV-19/South Africa/KRISP-K002660/2020|EPI ISL 535528|B.1.1.316|South Africa|2020-08-03	0.0005896501	Africa
Africa|hCoV-19/Senegal/62365/2020|EPI ISL 476492|B.1.5.12|Senegal|2020-06-10	Africa|hCoV-19/South Africa/KRISP-K002660/2020|EPI ISL 535528|B.1.1.316|South Africa|2020-08-03	0.0004151768	Africa
Africa|hCoV-19/Senegal/62368/2020|EPI ISL 476493|B.1.1|Senegal|2020-06-10	Africa|hCoV-19/South Africa/KRISP-K002660/2020|EPI ISL 535528|B.1.1.316|South Africa|2020-08-03	0.0001729328	Africa
Africa|hCoV-19/Senegal/62431/2020|EPI ISL 498247|B.1.5.12|Senegal|2020-06-10	Africa|hCoV-19/South Africa/KRISP-K002660/2020|EPI ISL 535528|B.1.1.316|South Africa|2020-08-03	0.0004215935	Africa
Africa|hCoV-19/Senegal/62872/2020|EPI ISL 476494|B.1.5.12|Senegal|2020-06-11	Africa|hCoV-19/South Africa/KRISP-K002660/2020|EPI ISL 535528|B.1.1.316|South Africa|2020-08-03	0.0003814019	Africa
Africa|hCoV-19/Senegal/62874/2020|EPI ISL 476495|B.1.5.12|Senegal|2020-06-11	Africa|hCoV-19/South Africa/KRISP-K002660/2020|EPI ISL 535528|B.1.1.316|South Africa|2020-08-03	0.0004858771	Africa
Africa|hCoV-19/Senegal/63263/2020|EPI ISL 498249|B.1.5.12|Senegal|2020-06-11	Africa|hCoV-19/South Africa/KRISP-K002660/2020|EPI ISL 535528|B.1.1.316|South Africa|2020-08-03	0.0004175396	Africa
Africa|hCoV-19/Senegal/63728/2020|EPI ISL 476497|B.1.356|Senegal|2020-06-12	Africa|hCoV-19/South Africa/KRISP-K002660/2020|EPI ISL 535528|B.1.1.316|South Africa|2020-08-03	0.0004920110	Africa
Africa|hCoV-19/Senegal/63742/2020|EPI ISL 476514|B.1.5.12|Senegal|2020-06-12	Africa|hCoV-19/South Africa/KRISP-K002660/2020|EPI ISL 535528|B.1.1.316|South Africa|2020-08-03	0.0004497933	Africa
Africa|hCoV-19/Senegal/640/2020|EPI ISL 420079|B.1|Senegal|2020-03-20	Africa|hCoV-19/South Africa/KRISP-K002660/2020|EPI ISL 535528|B.1.1.316|South Africa|2020-08-03	0.0006037575	Africa
Africa|hCoV-19/Senegal/64033/2020|EPI ISL 485715|B.1.5|Senegal|2020-06-12	Africa|hCoV-19/South Africa/KRISP-K002660/2020|EPI ISL 535528|B.1.1.316|South Africa|2020-08-03	0.0003805616	Africa
Africa|hCoV-19/Senegal/64076/2020|EPI ISL 485716|B.1|Senegal|2020-06-12	Africa|hCoV-19/South Africa/KRISP-K002660/2020|EPI ISL 535528|B.1.1.316|South Africa|2020-08-03	0.0006922459	Africa
Africa|hCoV-19/Senegal/64096/2020|EPI ISL 485717|B.1.5.12|Senegal|2020-06-12	Africa|hCoV-19/South Africa/KRISP-K002660/2020|EPI ISL 535528|B.1.1.316|South Africa|2020-08-03	0.0004532364	Africa
Africa|hCoV-19/Senegal/64101/2020|EPI ISL 476516|B.1.5.12|Senegal|2020-06-12	Africa|hCoV-19/South Africa/KRISP-K002660/2020|EPI ISL 535528|B.1.1.316|South Africa|2020-08-03	0.0004515272	Africa
Africa|hCoV-19/Senegal/64163/2020|EPI ISL 477159|B.1.5.12|Senegal|2020-06-12	Africa|hCoV-19/South Africa/KRISP-K002660/2020|EPI ISL 535528|B.1.1.316|South Africa|2020-08-03	0.0006385337	Africa
Africa|hCoV-19/Senegal/64166/2020|EPI ISL 476558|B.1.5.12|Senegal|2020-06-12	Africa|hCoV-19/South Africa/KRISP-K002660/2020|EPI ISL 535528|B.1.1.316|South Africa|2020-08-03	0.0006254736	Africa
Africa|hCoV-19/Senegal/6427/2020|EPI ISL 486873|B.1.5|Senegal|2020-04-20	Africa|hCoV-19/South Africa/KRISP-K002660/2020|EPI ISL 535528|B.1.1.316|South Africa|2020-08-03	0.0003119923	Africa
Africa|hCoV-19/Senegal/6430/2020|EPI ISL 486872|B.1.1|Senegal|2020-04-11	Africa|hCoV-19/South Africa/KRISP-K002660/2020|EPI ISL 535528|B.1.1.316|South Africa|2020-08-03	0.0001735347	Africa
Africa|hCoV-19/Senegal/64709/2020|EPI ISL 476560|B.1.5.12|Senegal|2020-06-13	Africa|hCoV-19/South Africa/KRISP-K002660/2020|EPI ISL 535528|B.1.1.316|South Africa|2020-08-03	0.0009691950	Africa
Africa|hCoV-19/Senegal/64716/2020|EPI ISL 498250|B.1.5.12|Senegal|2020-06-13	Africa|hCoV-19/South Africa/KRISP-K002660/2020|EPI ISL 535528|B.1.1.316|South Africa|2020-08-03	0.0004164980	Africa
Africa|hCoV-19/Senegal/64729/2020|EPI ISL 477155|B.1.1.44|Senegal|2020-06-11	Africa|hCoV-19/South Africa/KRISP-K002660/2020|EPI ISL 535528|B.1.1.316|South Africa|2020-08-03	0.0003826287	Africa
Africa|hCoV-19/Senegal/64763/2020|EPI ISL 476562|B.1.292|Senegal|2020-06-13	Africa|hCoV-19/South Africa/KRISP-K002660/2020|EPI ISL 535528|B.1.1.316|South Africa|2020-08-03	0.0004151938	Africa
Africa|hCoV-19/Senegal/64766/2020|EPI ISL 476564|B.1.5.12|Senegal|2020-06-13	Africa|hCoV-19/South Africa/KRISP-K002660/2020|EPI ISL 535528|B.1.1.316|South Africa|2020-08-03	0.0004843596	Africa
Africa|hCoV-19/Senegal/64771/2020|EPI ISL 482874|B.1.1.44|Senegal|2020-06-13	Africa|hCoV-19/South Africa/KRISP-K002660/2020|EPI ISL 535528|B.1.1.316|South Africa|2020-08-03	0.0003459841	Africa
Africa|hCoV-19/Senegal/64772/2020|EPI ISL 477154|B.1.5.12|Senegal|2020-06-13	Africa|hCoV-19/South Africa/KRISP-K002660/2020|EPI ISL 535528|B.1.1.316|South Africa|2020-08-03	0.0005707310	Africa
Africa|hCoV-19/Senegal/6481/2020|EPI ISL 486871|B.1.5|Senegal|2020-04-21	Africa|hCoV-19/South Africa/KRISP-K002660/2020|EPI ISL 535528|B.1.1.316|South Africa|2020-08-03	0.0002776864	Africa
Africa|hCoV-19/Senegal/64916/2020|EPI ISL 477156|B.1.5.12|Senegal|2020-06-13	Africa|hCoV-19/South Africa/KRISP-K002660/2020|EPI ISL 535528|B.1.1.316|South Africa|2020-08-03	0.0004521366	Africa
Africa|hCoV-19/Senegal/64932/2020|EPI ISL 476569|B.1.1.44|Senegal|2020-06-13	Africa|hCoV-19/South Africa/KRISP-K002660/2020|EPI ISL 535528|B.1.1.316|South Africa|2020-08-03	0.0002421830	Africa
Africa|hCoV-19/Senegal/64969/2020|EPI ISL 476570|B.1.5.12|Senegal|2020-06-13	Africa|hCoV-19/South Africa/KRISP-K002660/2020|EPI ISL 535528|B.1.1.316|South Africa|2020-08-03	0.0007150738	Africa
Africa|hCoV-19/Senegal/65030/2020|EPI ISL 476572|B.1.5.12|Senegal|2020-06-14	Africa|hCoV-19/South Africa/KRISP-K002660/2020|EPI ISL 535528|B.1.1.316|South Africa|2020-08-03	0.0004151479	Africa
Africa|hCoV-19/Senegal/65052/2020|EPI ISL 476574|B.1.5|Senegal|2020-06-13	Africa|hCoV-19/South Africa/KRISP-K002660/2020|EPI ISL 535528|B.1.1.316|South Africa|2020-08-03	0.0003824400	Africa
Africa|hCoV-19/Senegal/65428/2020|EPI ISL 485712|B.1.5.12|Senegal|2020-06-14	Africa|hCoV-19/South Africa/KRISP-K002660/2020|EPI ISL 535528|B.1.1.316|South Africa|2020-08-03	0.0006258347	Africa
Africa|hCoV-19/Senegal/65481/2020|EPI ISL 477151|B.1.1|Senegal|2020-06-14	Africa|hCoV-19/South Africa/KRISP-K002660/2020|EPI ISL 535528|B.1.1.316|South Africa|2020-08-03	0.0003191183	Africa
Africa|hCoV-19/Senegal/65548/2020|EPI ISL 477153|B.1.5.12|Senegal|2020-06-14	Africa|hCoV-19/South Africa/KRISP-K002660/2020|EPI ISL 535528|B.1.1.316|South Africa|2020-08-03	0.0005723085	Africa
Africa|hCoV-19/Senegal/65601/2020|EPI ISL 485713|B.1.5.12|Senegal|2020-06-14	Africa|hCoV-19/South Africa/KRISP-K002660/2020|EPI ISL 535528|B.1.1.316|South Africa|2020-08-03	0.0004151581	Africa
Africa|hCoV-19/Senegal/659/2020|EPI ISL 480554|B.1|Senegal|2020-03-21	Africa|hCoV-19/South Africa/KRISP-K002660/2020|EPI ISL 535528|B.1.1.316|South Africa|2020-08-03	0.0003816044	Africa
Africa|hCoV-19/Senegal/6597/2020|EPI ISL 486870|B.1.356|Senegal|2020-04-23	Africa|hCoV-19/South Africa/KRISP-K002660/2020|EPI ISL 535528|B.1.1.316|South Africa|2020-08-03	0.0004151566	Africa
Africa|hCoV-19/Senegal/6619/2020|EPI ISL 498230|B.1|Senegal|2020-04-21	Africa|hCoV-19/South Africa/KRISP-K002660/2020|EPI ISL 535528|B.1.1.316|South Africa|2020-08-03	0.0003805445	Africa
Africa|hCoV-19/Senegal/6626/2020|EPI ISL 498229|B.1|Senegal|2020-04-21	Africa|hCoV-19/South Africa/KRISP-K002660/2020|EPI ISL 535528|B.1.1.316|South Africa|2020-08-03	0.0003807591	Africa
Africa|hCoV-19/Senegal/66298/2020|EPI ISL 485708|B.1.5.12|Senegal|2020-06-15	Africa|hCoV-19/South Africa/KRISP-K002660/2020|EPI ISL 535528|B.1.1.316|South Africa|2020-08-03	0.0005883217	Africa
Africa|hCoV-19/Senegal/66443/2020|EPI ISL 485711|B.1.1|Senegal|2020-06-15	Africa|hCoV-19/South Africa/KRISP-K002660/2020|EPI ISL 535528|B.1.1.316|South Africa|2020-08-03	0.0004201146	Africa
Africa|hCoV-19/Senegal/66458/2020|EPI ISL 485710|B.1.1|Senegal|2020-06-15	Africa|hCoV-19/South Africa/KRISP-K002660/2020|EPI ISL 535528|B.1.1.316|South Africa|2020-08-03	0.0002075330	Africa
Africa|hCoV-19/Senegal/6751/2020|EPI ISL 486859|B.1.1|Senegal|2020-04-21	Africa|hCoV-19/South Africa/KRISP-K002660/2020|EPI ISL 535528|B.1.1.316|South Africa|2020-08-03	0.0002801745	Africa
Africa|hCoV-19/Senegal/6762/2020|EPI ISL 486869|B.1.5.12|Senegal|2020-04-21	Africa|hCoV-19/South Africa/KRISP-K002660/2020|EPI ISL 535528|B.1.1.316|South Africa|2020-08-03	0.0006131836	Africa
Africa|hCoV-19/Senegal/68303/2020|EPI ISL 477143|B.1.5.12|Senegal|2020-06-17	Africa|hCoV-19/South Africa/KRISP-K002660/2020|EPI ISL 535528|B.1.1.316|South Africa|2020-08-03	0.0004534379	Africa
Africa|hCoV-19/Senegal/68349/2020|EPI ISL 485635|B.1.5.12|Senegal|2020-06-18	Africa|hCoV-19/South Africa/KRISP-K002660/2020|EPI ISL 535528|B.1.1.316|South Africa|2020-08-03	0.0005535903	Africa
Africa|hCoV-19/Senegal/6837/2020|EPI ISL 486868|B.1.272|Senegal|2020-04-21	Africa|hCoV-19/South Africa/KRISP-K002660/2020|EPI ISL 535528|B.1.1.316|South Africa|2020-08-03	0.0004543021	Africa
Africa|hCoV-19/Senegal/6839/2020|EPI ISL 486867|B.1|Senegal|2020-04-23	Africa|hCoV-19/South Africa/KRISP-K002660/2020|EPI ISL 535528|B.1.1.316|South Africa|2020-08-03	0.0004174467	Africa
Africa|hCoV-19/Senegal/68458/2020|EPI ISL 482878|B.1.1|Senegal|2020-06-18	Africa|hCoV-19/South Africa/KRISP-K002660/2020|EPI ISL 535528|B.1.1.316|South Africa|2020-08-03	0.0002075330	Africa
Africa|hCoV-19/Senegal/6847/2020|EPI ISL 486865|B.1.272|Senegal|2020-04-02	Africa|hCoV-19/South Africa/KRISP-K002660/2020|EPI ISL 535528|B.1.1.316|South Africa|2020-08-03	0.0004151752	Africa
Africa|hCoV-19/Senegal/68488/2020|EPI ISL 482877|B.1.356|Senegal|2020-06-17	Africa|hCoV-19/South Africa/KRISP-K002660/2020|EPI ISL 535528|B.1.1.316|South Africa|2020-08-03	0.0005535882	Africa
Africa|hCoV-19/Senegal/68525/2020|EPI ISL 477142|B.1.1|Senegal|2020-06-17	Africa|hCoV-19/South Africa/KRISP-K002660/2020|EPI ISL 535528|B.1.1.316|South Africa|2020-08-03	0.0004265406	Africa
Africa|hCoV-19/Senegal/68548/2020|EPI ISL 482876|B.1.5.12|Senegal|2020-06-17	Africa|hCoV-19/South Africa/KRISP-K002660/2020|EPI ISL 535528|B.1.1.316|South Africa|2020-08-03	0.0004206906	Africa
Africa|hCoV-19/Senegal/68550/2020|EPI ISL 482875|B.1.5.12|Senegal|2020-06-16	Africa|hCoV-19/South Africa/KRISP-K002660/2020|EPI ISL 535528|B.1.1.316|South Africa|2020-08-03	0.0004158673	Africa
Africa|hCoV-19/Senegal/6914/2020|EPI ISL 498237|B.1.5|Senegal|2020-04-24	Africa|hCoV-19/South Africa/KRISP-K002660/2020|EPI ISL 535528|B.1.1.316|South Africa|2020-08-03	0.0004596890	Africa
Africa|hCoV-19/Senegal/6934/2020|EPI ISL 498235|B.1.5.12|Senegal|2020-04-22	Africa|hCoV-19/South Africa/KRISP-K002660/2020|EPI ISL 535528|B.1.1.316|South Africa|2020-08-03	0.0005571260	Africa
Africa|hCoV-19/Senegal/70339/2020|EPI ISL 477146|B.1.5.12|Senegal|2020-06-20	Africa|hCoV-19/South Africa/KRISP-K002660/2020|EPI ISL 535528|B.1.1.316|South Africa|2020-08-03	0.0004952025	Africa
Africa|hCoV-19/Senegal/70427/2020|EPI ISL 477144|B.1.5.12|Senegal|2020-06-20	Africa|hCoV-19/South Africa/KRISP-K002660/2020|EPI ISL 535528|B.1.1.316|South Africa|2020-08-03	0.0004964085	Africa
Africa|hCoV-19/Senegal/70440/2020|EPI ISL 477145|B.1.5.12|Senegal|2020-06-19	Africa|hCoV-19/South Africa/KRISP-K002660/2020|EPI ISL 535528|B.1.1.316|South Africa|2020-08-03	0.0005686301	Africa
Africa|hCoV-19/Senegal/83493/2020|EPI ISL 498252|B.1.1.44|Senegal|2020-07-09	Africa|hCoV-19/South Africa/KRISP-K002660/2020|EPI ISL 535528|B.1.1.316|South Africa|2020-08-03	0.0004970918	Africa
Africa|hCoV-19/Senegal/9068/2020|EPI ISL 498236|B.1.356|Senegal|2020-04-24	Africa|hCoV-19/South Africa/KRISP-K002660/2020|EPI ISL 535528|B.1.1.316|South Africa|2020-08-03	0.0004155591	Africa
Africa|hCoV-19/Senegal/9250/2020|EPI ISL 486866|B.1.1|Senegal|2020-04-22	Africa|hCoV-19/South Africa/KRISP-K002660/2020|EPI ISL 535528|B.1.1.316|South Africa|2020-08-03	0.0003805523	Africa
Africa|hCoV-19/Senegal/9256/2020|EPI ISL 486864|B.1.1|Senegal|2020-04-23	Africa|hCoV-19/South Africa/KRISP-K002660/2020|EPI ISL 535528|B.1.1.316|South Africa|2020-08-03	0.0003845601	Africa
Africa|hCoV-19/Senegal/9369/2020|EPI ISL 486863|B.1.5|Senegal|2020-04-25	Africa|hCoV-19/South Africa/KRISP-K002660/2020|EPI ISL 535528|B.1.1.316|South Africa|2020-08-03	0.0002767357	Africa
Africa|hCoV-19/Senegal/9392/2020|EPI ISL 486862|B.1.1|Senegal|2020-04-25	Africa|hCoV-19/South Africa/KRISP-K002660/2020|EPI ISL 535528|B.1.1.316|South Africa|2020-08-03	0.0003128260	Africa
Africa|hCoV-19/Senegal/9439/2020|EPI ISL 486861|B.1.1.44|Senegal|2020-04-25	Africa|hCoV-19/South Africa/KRISP-K002660/2020|EPI ISL 535528|B.1.1.316|South Africa|2020-08-03	0.0002075761	Africa
Africa|hCoV-19/Senegal/9615/2020|EPI ISL 486860|B.1.5.12|Senegal|2020-04-25	Africa|hCoV-19/South Africa/KRISP-K002660/2020|EPI ISL 535528|B.1.1.316|South Africa|2020-08-03	0.0003805445	Africa
Africa|hCoV-19/Senegal/9819/2020|EPI ISL 498233|B.1|Senegal|2020-04-25	Africa|hCoV-19/South Africa/KRISP-K002660/2020|EPI ISL 535528|B.1.1.316|South Africa|2020-08-03	0.0004932190	Africa
Africa|hCoV-19/Senegal/9821/2020|EPI ISL 498232|B.1.356|Senegal|2020-04-25	Africa|hCoV-19/South Africa/KRISP-K002660/2020|EPI ISL 535528|B.1.1.316|South Africa|2020-08-03	0.0004201368	Africa
Africa|hCoV-19/Senegal/9838/2020|EPI ISL 498231|B.1.272|Senegal|2020-04-25	Africa|hCoV-19/South Africa/KRISP-K002660/2020|EPI ISL 535528|B.1.1.316|South Africa|2020-08-03	0.0004887311	Africa
Africa|hCoV-19/Sierra Leone/KGH-G-8548/2020|EPI ISL 512811|B.1|Sierra Leone|2020-03-30	Africa|hCoV-19/South Africa/KRISP-K002660/2020|EPI ISL 535528|B.1.1.316|South Africa|2020-08-03	0.0003805864	Africa
Africa|hCoV-19/Sierra Leone/KGH-G-8549/2020|EPI ISL 512812|B.1.1|Sierra Leone|2020-03-31	Africa|hCoV-19/South Africa/KRISP-K002660/2020|EPI ISL 535528|B.1.1.316|South Africa|2020-08-03	0.0001383434	Africa
Africa|hCoV-19/Sierra Leone/KGH-G-8603/2020|EPI ISL 512813|B.1|Sierra Leone|2020-04-23	Africa|hCoV-19/South Africa/KRISP-K002660/2020|EPI ISL 535528|B.1.1.316|South Africa|2020-08-03	0.0003807406	Africa
Africa|hCoV-19/Sierra Leone/KGH-G-8604/2020|EPI ISL 512814|B.6|Sierra Leone|2020-04-03	Africa|hCoV-19/South Africa/KRISP-K002660/2020|EPI ISL 535528|B.1.1.316|South Africa|2020-08-03	0.0005536264	Africa
Africa|hCoV-19/Sierra Leone/KGH-G-8607/2020|EPI ISL 512815|B.1.1|Sierra Leone|2020-04-03	Africa|hCoV-19/South Africa/KRISP-K002660/2020|EPI ISL 535528|B.1.1.316|South Africa|2020-08-03	0.0001730088	Africa
Africa|hCoV-19/Sierra Leone/KGH-G-8625/2020|EPI ISL 512816|A.12|Sierra Leone|2020-04-10	Africa|hCoV-19/South Africa/KRISP-K002660/2020|EPI ISL 535528|B.1.1.316|South Africa|2020-08-03	0.0008307331	Africa
Africa|hCoV-19/Sierra Leone/KGH-G-8626/2020|EPI ISL 512817|A.12|Sierra Leone|2020-04-10	Africa|hCoV-19/South Africa/KRISP-K002660/2020|EPI ISL 535528|B.1.1.316|South Africa|2020-08-03	0.0007267809	Africa
Africa|hCoV-19/Sierra Leone/KGH-G-8627/2020|EPI ISL 512818|B.1.5|Sierra Leone|2020-04-08	Africa|hCoV-19/South Africa/KRISP-K002660/2020|EPI ISL 535528|B.1.1.316|South Africa|2020-08-03	0.0003113556	Africa
Africa|hCoV-19/Sierra Leone/KGH-G-8668/2020|EPI ISL 512819|A.12|Sierra Leone|2020-04-11	Africa|hCoV-19/South Africa/KRISP-K002660/2020|EPI ISL 535528|B.1.1.316|South Africa|2020-08-03	0.0007104217	Africa
Africa|hCoV-19/Sierra Leone/KGH-G-8669/2020|EPI ISL 512820|A.12|Sierra Leone|2020-04-14	Africa|hCoV-19/South Africa/KRISP-K002660/2020|EPI ISL 535528|B.1.1.316|South Africa|2020-08-03	0.0007614392	Africa
Africa|hCoV-19/South Africa/KRISP-0001/2020|EPI ISL 467431|B|South Africa|2020-03-23	Africa|hCoV-19/South Africa/KRISP-K002660/2020|EPI ISL 535528|B.1.1.316|South Africa|2020-08-03	0.0003814020	Africa
Africa|hCoV-19/South Africa/KRISP-0016/2020|EPI ISL 467432|B.1.106|South Africa|2020-03-28	Africa|hCoV-19/South Africa/KRISP-K002660/2020|EPI ISL 535528|B.1.1.316|South Africa|2020-08-03	0.0002767452	Africa
Africa|hCoV-19/South Africa/KRISP-0017/2020|EPI ISL 467433|B.1.5|South Africa|2020-04-03	Africa|hCoV-19/South Africa/KRISP-K002660/2020|EPI ISL 535528|B.1.1.316|South Africa|2020-08-03	0.0002421470	Africa
Africa|hCoV-19/South Africa/KRISP-0019/2020|EPI ISL 467434|B.1.5|South Africa|2020-04-02	Africa|hCoV-19/South Africa/KRISP-K002660/2020|EPI ISL 535528|B.1.1.316|South Africa|2020-08-03	0.0002421470	Africa
Africa|hCoV-19/South Africa/KRISP-0021/2020|EPI ISL 467435|B.1.5|South Africa|2020-04-02	Africa|hCoV-19/South Africa/KRISP-K002660/2020|EPI ISL 535528|B.1.1.316|South Africa|2020-08-03	0.0002768697	Africa
Africa|hCoV-19/South Africa/KRISP-0024/2020|EPI ISL 467436|B.1.106|South Africa|2020-04-01	Africa|hCoV-19/South Africa/KRISP-K002660/2020|EPI ISL 535528|B.1.1.316|South Africa|2020-08-03	0.0002818238	Africa
Africa|hCoV-19/South Africa/KRISP-0026/2020|EPI ISL 467437|B.1.106|South Africa|2020-04-01	Africa|hCoV-19/South Africa/KRISP-K002660/2020|EPI ISL 535528|B.1.1.316|South Africa|2020-08-03	0.0002770042	Africa
Africa|hCoV-19/South Africa/KRISP-0028/2020|EPI ISL 467438|B.1.106|South Africa|2020-04-02	Africa|hCoV-19/South Africa/KRISP-K002660/2020|EPI ISL 535528|B.1.1.316|South Africa|2020-08-03	0.0003210381	Africa
Africa|hCoV-19/South Africa/KRISP-0029/2020|EPI ISL 467439|B.1.5|South Africa|2020-04-02	Africa|hCoV-19/South Africa/KRISP-K002660/2020|EPI ISL 535528|B.1.1.316|South Africa|2020-08-03	0.0002904153	Africa
Africa|hCoV-19/South Africa/KRISP-0033/2020|EPI ISL 467440|B.1.106|South Africa|2020-04-01	Africa|hCoV-19/South Africa/KRISP-K002660/2020|EPI ISL 535528|B.1.1.316|South Africa|2020-08-03	0.0002449511	Africa
Africa|hCoV-19/South Africa/KRISP-0035/2020|EPI ISL 467441|B.1.5|South Africa|2020-03-27	Africa|hCoV-19/South Africa/KRISP-K002660/2020|EPI ISL 535528|B.1.1.316|South Africa|2020-08-03	0.0002421387	Africa
Africa|hCoV-19/South Africa/KRISP-0041/2020|EPI ISL 467443|B.1.5|South Africa|2020-03-25	Africa|hCoV-19/South Africa/KRISP-K002660/2020|EPI ISL 535528|B.1.1.316|South Africa|2020-08-03	0.0002421386	Africa
Africa|hCoV-19/South Africa/KRISP-005/2020|EPI ISL 455630|B.1.5|South Africa|2020-04-29	Africa|hCoV-19/South Africa/KRISP-K002660/2020|EPI ISL 535528|B.1.1.316|South Africa|2020-08-03	0.0002876414	Africa
Africa|hCoV-19/South Africa/KRISP-0055/2020|EPI ISL 467444|B.1.5|South Africa|2020-03-24	Africa|hCoV-19/South Africa/KRISP-K002660/2020|EPI ISL 535528|B.1.1.316|South Africa|2020-08-03	0.0002421383	Africa
Africa|hCoV-19/South Africa/KRISP-0056/2020|EPI ISL 467445|B.1.5|South Africa|2020-04-04	Africa|hCoV-19/South Africa/KRISP-K002660/2020|EPI ISL 535528|B.1.1.316|South Africa|2020-08-03	0.0003113620	Africa
Africa|hCoV-19/South Africa/KRISP-0057/2020|EPI ISL 467446|B.1.5|South Africa|2020-03-29	Africa|hCoV-19/South Africa/KRISP-K002660/2020|EPI ISL 535528|B.1.1.316|South Africa|2020-08-03	0.0002424069	Africa
Africa|hCoV-19/South Africa/KRISP-0059/2020|EPI ISL 467448|B.1.5|South Africa|2020-04-01	Africa|hCoV-19/South Africa/KRISP-K002660/2020|EPI ISL 535528|B.1.1.316|South Africa|2020-08-03	0.0003157492	Africa
Africa|hCoV-19/South Africa/KRISP-0065/2020|EPI ISL 467449|B.1.106|South Africa|2020-04-04	Africa|hCoV-19/South Africa/KRISP-K002660/2020|EPI ISL 535528|B.1.1.316|South Africa|2020-08-03	0.0002771575	Africa
Africa|hCoV-19/South Africa/KRISP-0066/2020|EPI ISL 467450|B.1.106|South Africa|2020-04-03	Africa|hCoV-19/South Africa/KRISP-K002660/2020|EPI ISL 535528|B.1.1.316|South Africa|2020-08-03	0.0002767356	Africa
Africa|hCoV-19/South Africa/KRISP-0067/2020|EPI ISL 467451|B.1.5|South Africa|2020-04-03	Africa|hCoV-19/South Africa/KRISP-K002660/2020|EPI ISL 535528|B.1.1.316|South Africa|2020-08-03	0.0002421386	Africa
Africa|hCoV-19/South Africa/KRISP-0074/2020|EPI ISL 467452|B.1.106|South Africa|2020-04-04	Africa|hCoV-19/South Africa/KRISP-K002660/2020|EPI ISL 535528|B.1.1.316|South Africa|2020-08-03	0.0002829397	Africa
Africa|hCoV-19/South Africa/KRISP-0075/2020|EPI ISL 467453|B.1.106|South Africa|2020-04-04	Africa|hCoV-19/South Africa/KRISP-K002660/2020|EPI ISL 535528|B.1.1.316|South Africa|2020-08-03	0.0002768889	Africa
Africa|hCoV-19/South Africa/KRISP-0080/2020|EPI ISL 467454|B.1.106|South Africa|2020-04-01	Africa|hCoV-19/South Africa/KRISP-K002660/2020|EPI ISL 535528|B.1.1.316|South Africa|2020-08-03	0.0002767357	Africa
Africa|hCoV-19/South Africa/KRISP-0081/2020|EPI ISL 467455|B.1.106|South Africa|2020-04-06	Africa|hCoV-19/South Africa/KRISP-K002660/2020|EPI ISL 535528|B.1.1.316|South Africa|2020-08-03	0.0002767356	Africa
Africa|hCoV-19/South Africa/KRISP-0084/2020|EPI ISL 467456|B.1.106|South Africa|2020-04-05	Africa|hCoV-19/South Africa/KRISP-K002660/2020|EPI ISL 535528|B.1.1.316|South Africa|2020-08-03	0.0002767356	Africa
Africa|hCoV-19/South Africa/KRISP-0088/2020|EPI ISL 467457|B.1.106|South Africa|2020-04-07	Africa|hCoV-19/South Africa/KRISP-K002660/2020|EPI ISL 535528|B.1.1.316|South Africa|2020-08-03	0.0002767356	Africa
Africa|hCoV-19/South Africa/KRISP-0089/2020|EPI ISL 467458|B.1.106|South Africa|2020-04-05	Africa|hCoV-19/South Africa/KRISP-K002660/2020|EPI ISL 535528|B.1.1.316|South Africa|2020-08-03	0.0002819129	Africa
Africa|hCoV-19/South Africa/KRISP-0090/2020|EPI ISL 467459|B.1.106|South Africa|2020-04-03	Africa|hCoV-19/South Africa/KRISP-K002660/2020|EPI ISL 535528|B.1.1.316|South Africa|2020-08-03	0.0002831396	Africa
Africa|hCoV-19/South Africa/KRISP-0096/2020|EPI ISL 467461|B.1.106|South Africa|2020-04-01	Africa|hCoV-19/South Africa/KRISP-K002660/2020|EPI ISL 535528|B.1.1.316|South Africa|2020-08-03	0.0002787699	Africa
Africa|hCoV-19/South Africa/KRISP-0097/2020|EPI ISL 467462|B.1.106|South Africa|2020-04-01	Africa|hCoV-19/South Africa/KRISP-K002660/2020|EPI ISL 535528|B.1.1.316|South Africa|2020-08-03	0.0002769177	Africa
Africa|hCoV-19/South Africa/KRISP-0111/2020|EPI ISL 467465|B.1.106|South Africa|2020-04-01	Africa|hCoV-19/South Africa/KRISP-K002660/2020|EPI ISL 535528|B.1.1.316|South Africa|2020-08-03	0.0003821611	Africa
Africa|hCoV-19/South Africa/KRISP-0113/2020|EPI ISL 467467|B.1.106|South Africa|2020-04-05	Africa|hCoV-19/South Africa/KRISP-K002660/2020|EPI ISL 535528|B.1.1.316|South Africa|2020-08-03	0.0003113480	Africa
Africa|hCoV-19/South Africa/KRISP-0115/2020|EPI ISL 467468|B.1.5|South Africa|2020-04-04	Africa|hCoV-19/South Africa/KRISP-K002660/2020|EPI ISL 535528|B.1.1.316|South Africa|2020-08-03	0.0002421386	Africa
Africa|hCoV-19/South Africa/KRISP-0118/2020|EPI ISL 467470|B.1.106|South Africa|2020-04-01	Africa|hCoV-19/South Africa/KRISP-K002660/2020|EPI ISL 535528|B.1.1.316|South Africa|2020-08-03	0.0002767452	Africa
Africa|hCoV-19/South Africa/KRISP-0119/2020|EPI ISL 467471|B.1.5|South Africa|2020-04-01	Africa|hCoV-19/South Africa/KRISP-K002660/2020|EPI ISL 535528|B.1.1.316|South Africa|2020-08-03	0.0002421386	Africa
Africa|hCoV-19/South Africa/KRISP-012/2020|EPI ISL 421576|B.1.1.10|South Africa|2020-04-01	Africa|hCoV-19/South Africa/KRISP-K002660/2020|EPI ISL 535528|B.1.1.316|South Africa|2020-08-03	0.0002770067	Africa
Africa|hCoV-19/South Africa/KRISP-0120/2020|EPI ISL 467472|B.1.106|South Africa|2020-04-01	Africa|hCoV-19/South Africa/KRISP-K002660/2020|EPI ISL 535528|B.1.1.316|South Africa|2020-08-03	0.0003113480	Africa
Africa|hCoV-19/South Africa/KRISP-0123/2020|EPI ISL 467475|B.1.5|South Africa|2020-05-14	Africa|hCoV-19/South Africa/KRISP-K002660/2020|EPI ISL 535528|B.1.1.316|South Africa|2020-08-03	0.0003459507	Africa
Africa|hCoV-19/South Africa/KRISP-0124/2020|EPI ISL 467476|B.1.1.57|South Africa|2020-05-13	Africa|hCoV-19/South Africa/KRISP-K002660/2020|EPI ISL 535528|B.1.1.316|South Africa|2020-08-03	0.0001739736	Africa
Africa|hCoV-19/South Africa/KRISP-0125/2020|EPI ISL 467477|B.1.1.52|South Africa|2020-05-13	Africa|hCoV-19/South Africa/KRISP-K002660/2020|EPI ISL 535528|B.1.1.316|South Africa|2020-08-03	0.0002421268	Africa
Africa|hCoV-19/South Africa/KRISP-0126/2020|EPI ISL 467478|B.1.1.40|South Africa|2020-05-13	Africa|hCoV-19/South Africa/KRISP-K002660/2020|EPI ISL 535528|B.1.1.316|South Africa|2020-08-03	0.0002767222	Africa
Africa|hCoV-19/South Africa/KRISP-0127/2020|EPI ISL 467479|B.1.5.19|South Africa|2020-05-13	Africa|hCoV-19/South Africa/KRISP-K002660/2020|EPI ISL 535528|B.1.1.316|South Africa|2020-08-03	0.0003459424	Africa
Africa|hCoV-19/South Africa/KRISP-0128/2020|EPI ISL 467480|B.1.1.57|South Africa|2020-05-13	Africa|hCoV-19/South Africa/KRISP-K002660/2020|EPI ISL 535528|B.1.1.316|South Africa|2020-08-03	0.0001736956	Africa
Africa|hCoV-19/South Africa/KRISP-0129/2020|EPI ISL 467481|B.1.1.52|South Africa|2020-05-13	Africa|hCoV-19/South Africa/KRISP-K002660/2020|EPI ISL 535528|B.1.1.316|South Africa|2020-08-03	0.0002767222	Africa
Africa|hCoV-19/South Africa/KRISP-0130/2020|EPI ISL 467482|B.1.1.57|South Africa|2020-05-13	Africa|hCoV-19/South Africa/KRISP-K002660/2020|EPI ISL 535528|B.1.1.316|South Africa|2020-08-03	0.0002075287	Africa
Africa|hCoV-19/South Africa/KRISP-0131/2020|EPI ISL 467483|B.1.5|South Africa|2020-05-13	Africa|hCoV-19/South Africa/KRISP-K002660/2020|EPI ISL 535528|B.1.1.316|South Africa|2020-08-03	0.0003113492	Africa
Africa|hCoV-19/South Africa/KRISP-0132/2020|EPI ISL 467484|B.1.1.40|South Africa|2020-05-13	Africa|hCoV-19/South Africa/KRISP-K002660/2020|EPI ISL 535528|B.1.1.316|South Africa|2020-08-03	0.0002075237	Africa
Africa|hCoV-19/South Africa/KRISP-0133/2020|EPI ISL 467485|B.1.1.57|South Africa|2020-05-13	Africa|hCoV-19/South Africa/KRISP-K002660/2020|EPI ISL 535528|B.1.1.316|South Africa|2020-08-03	0.0002421269	Africa
Africa|hCoV-19/South Africa/KRISP-0134/2020|EPI ISL 467486|B.1.1.206|South Africa|2020-05-14	Africa|hCoV-19/South Africa/KRISP-K002660/2020|EPI ISL 535528|B.1.1.316|South Africa|2020-08-03	0.0002075237	Africa
Africa|hCoV-19/South Africa/KRISP-0135/2020|EPI ISL 467487|B.1.1.57|South Africa|2020-05-14	Africa|hCoV-19/South Africa/KRISP-K002660/2020|EPI ISL 535528|B.1.1.316|South Africa|2020-08-03	0.0001739615	Africa
Africa|hCoV-19/South Africa/KRISP-0136/2020|EPI ISL 467488|B.1.5|South Africa|2020-05-14	Africa|hCoV-19/South Africa/KRISP-K002660/2020|EPI ISL 535528|B.1.1.316|South Africa|2020-08-03	0.0003805616	Africa
Africa|hCoV-19/South Africa/KRISP-0137/2020|EPI ISL 467489|B.1.1.52|South Africa|2020-05-14	Africa|hCoV-19/South Africa/KRISP-K002660/2020|EPI ISL 535528|B.1.1.316|South Africa|2020-08-03	0.0002421269	Africa
Africa|hCoV-19/South Africa/KRISP-0138/2020|EPI ISL 467490|B.1.1.53|South Africa|2020-05-14	Africa|hCoV-19/South Africa/KRISP-K002660/2020|EPI ISL 535528|B.1.1.316|South Africa|2020-08-03	0.0002421327	Africa
Africa|hCoV-19/South Africa/KRISP-0139/2020|EPI ISL 467491|B.1.1|South Africa|2020-05-16	Africa|hCoV-19/South Africa/KRISP-K002660/2020|EPI ISL 535528|B.1.1.316|South Africa|2020-08-03	0.0002075330	Africa
Africa|hCoV-19/South Africa/KRISP-0143/2020|EPI ISL 467493|B.1.1.56|South Africa|2020-05-21	Africa|hCoV-19/South Africa/KRISP-K002660/2020|EPI ISL 535528|B.1.1.316|South Africa|2020-08-03	0.0002075237	Africa
Africa|hCoV-19/South Africa/KRISP-0144/2020|EPI ISL 467494|B.1.5.16|South Africa|2020-05-30	Africa|hCoV-19/South Africa/KRISP-K002660/2020|EPI ISL 535528|B.1.1.316|South Africa|2020-08-03	0.0003113556	Africa
Africa|hCoV-19/South Africa/KRISP-0145/2020|EPI ISL 467495|B.1.106|South Africa|2020-05-30	Africa|hCoV-19/South Africa/KRISP-K002660/2020|EPI ISL 535528|B.1.1.316|South Africa|2020-08-03	0.0003113341	Africa
Africa|hCoV-19/South Africa/KRISP-0148/2020|EPI ISL 467498|B.1.1|South Africa|2020-05-30	Africa|hCoV-19/South Africa/KRISP-K002660/2020|EPI ISL 535528|B.1.1.316|South Africa|2020-08-03	0.0002421436	Africa
Africa|hCoV-19/South Africa/KRISP-0149/2020|EPI ISL 467499|B.1.1|South Africa|2020-05-30	Africa|hCoV-19/South Africa/KRISP-K002660/2020|EPI ISL 535528|B.1.1.316|South Africa|2020-08-03	0.0001729328	Africa
Africa|hCoV-19/South Africa/KRISP-0150/2020|EPI ISL 467500|B.1.1.75|South Africa|2020-05-30	Africa|hCoV-19/South Africa/KRISP-K002660/2020|EPI ISL 535528|B.1.1.316|South Africa|2020-08-03	0.0003459100	Africa
Africa|hCoV-19/South Africa/KRISP-0151/2020|EPI ISL 467501|B.1.1|South Africa|2020-06-01	Africa|hCoV-19/South Africa/KRISP-K002660/2020|EPI ISL 535528|B.1.1.316|South Africa|2020-08-03	0.0002425749	Africa
Africa|hCoV-19/South Africa/KRISP-0152/2020|EPI ISL 467502|B.1.1|South Africa|2020-06-01	Africa|hCoV-19/South Africa/KRISP-K002660/2020|EPI ISL 535528|B.1.1.316|South Africa|2020-08-03	0.0002075330	Africa
Africa|hCoV-19/South Africa/KRISP-0153/2020|EPI ISL 467503|B.1.1|South Africa|2020-06-01	Africa|hCoV-19/South Africa/KRISP-K002660/2020|EPI ISL 535528|B.1.1.316|South Africa|2020-08-03	0.0002421269	Africa
Africa|hCoV-19/South Africa/KRISP-0154/2020|EPI ISL 467504|B.1.1|South Africa|2020-06-01	Africa|hCoV-19/South Africa/KRISP-K002660/2020|EPI ISL 535528|B.1.1.316|South Africa|2020-08-03	0.0001392971	Africa
Africa|hCoV-19/South Africa/KRISP-0155/2020|EPI ISL 467505|B.1.106|South Africa|2020-06-01	Africa|hCoV-19/South Africa/KRISP-K002660/2020|EPI ISL 535528|B.1.1.316|South Africa|2020-08-03	0.0003508398	Africa
Africa|hCoV-19/South Africa/KRISP-0157/2020|EPI ISL 467507|B.1.1.273|South Africa|2020-05-25	Africa|hCoV-19/South Africa/KRISP-K002660/2020|EPI ISL 535528|B.1.1.316|South Africa|2020-08-03	0.0002767165	Africa
Africa|hCoV-19/South Africa/KRISP-0158/2020|EPI ISL 467508|B.1.106|South Africa|2020-05-28	Africa|hCoV-19/South Africa/KRISP-K002660/2020|EPI ISL 535528|B.1.1.316|South Africa|2020-08-03	0.0003805694	Africa
Africa|hCoV-19/South Africa/KRISP-0159/2020|EPI ISL 467509|B.1.5|South Africa|2020-06-01	Africa|hCoV-19/South Africa/KRISP-K002660/2020|EPI ISL 535528|B.1.1.316|South Africa|2020-08-03	0.0002421386	Africa
Africa|hCoV-19/South Africa/KRISP-0160/2020|EPI ISL 467510|B.1.5|South Africa|2020-06-01	Africa|hCoV-19/South Africa/KRISP-K002660/2020|EPI ISL 535528|B.1.1.316|South Africa|2020-08-03	0.0002448313	Africa
Africa|hCoV-19/South Africa/KRISP-0161/2020|EPI ISL 467511|B.1.106|South Africa|2020-06-01	Africa|hCoV-19/South Africa/KRISP-K002660/2020|EPI ISL 535528|B.1.1.316|South Africa|2020-08-03	0.0003459495	Africa
Africa|hCoV-19/South Africa/KRISP-0165/2020|EPI ISL 467515|B.1.1|South Africa|2020-05-29	Africa|hCoV-19/South Africa/KRISP-K002660/2020|EPI ISL 535528|B.1.1.316|South Africa|2020-08-03	0.0001741050	Africa
Africa|hCoV-19/South Africa/KRISP-0166/2020|EPI ISL 467516|B.1.5|South Africa|2020-04-14	Africa|hCoV-19/South Africa/KRISP-K002660/2020|EPI ISL 535528|B.1.1.316|South Africa|2020-08-03	0.0003459734	Africa
Africa|hCoV-19/South Africa/KRISP-0167/2020|EPI ISL 467517|B.1.106|South Africa|2020-06-02	Africa|hCoV-19/South Africa/KRISP-K002660/2020|EPI ISL 535528|B.1.1.316|South Africa|2020-08-03	0.0003459495	Africa
Africa|hCoV-19/South Africa/KRISP-0168/2020|EPI ISL 467518|B.1.106|South Africa|2020-05-28	Africa|hCoV-19/South Africa/KRISP-K002660/2020|EPI ISL 535528|B.1.1.316|South Africa|2020-08-03	0.0003459495	Africa
Africa|hCoV-19/South Africa/KRISP-0169/2020|EPI ISL 467519|B.1|South Africa|2020-05-31	Africa|hCoV-19/South Africa/KRISP-K002660/2020|EPI ISL 535528|B.1.1.316|South Africa|2020-08-03	0.0003477380	Africa
Africa|hCoV-19/South Africa/KRISP-0170/2020|EPI ISL 467520|B.1.1.273|South Africa|2020-05-31	Africa|hCoV-19/South Africa/KRISP-K002660/2020|EPI ISL 535528|B.1.1.316|South Africa|2020-08-03	0.0002784692	Africa
Africa|hCoV-19/South Africa/KRISP-0174/2020|EPI ISL 467524|B.1.106|South Africa|2020-06-04	Africa|hCoV-19/South Africa/KRISP-K002660/2020|EPI ISL 535528|B.1.1.316|South Africa|2020-08-03	0.0003459495	Africa
Africa|hCoV-19/South Africa/KRISP-0175/2020|EPI ISL 482702|B.1.1.273|South Africa|2020-06-05	Africa|hCoV-19/South Africa/KRISP-K002660/2020|EPI ISL 535528|B.1.1.316|South Africa|2020-08-03	0.0002777125	Africa
Africa|hCoV-19/South Africa/KRISP-0178/2020|EPI ISL 482704|B.1.1.57|South Africa|2020-06-05	Africa|hCoV-19/South Africa/KRISP-K002660/2020|EPI ISL 535528|B.1.1.316|South Africa|2020-08-03	0.0002430490	Africa
Africa|hCoV-19/South Africa/KRISP-0179/2020|EPI ISL 482705|B.1.5.16|South Africa|2020-06-06	Africa|hCoV-19/South Africa/KRISP-K002660/2020|EPI ISL 535528|B.1.1.316|South Africa|2020-08-03	0.0004497935	Africa
Africa|hCoV-19/South Africa/KRISP-0185/2020|EPI ISL 482708|B.1.1|South Africa|2020-06-07	Africa|hCoV-19/South Africa/KRISP-K002660/2020|EPI ISL 535528|B.1.1.316|South Africa|2020-08-03	0.0002075330	Africa
Africa|hCoV-19/South Africa/KRISP-0190/2020|EPI ISL 482709|B.1.1.273|South Africa|2020-06-06	Africa|hCoV-19/South Africa/KRISP-K002660/2020|EPI ISL 535528|B.1.1.316|South Africa|2020-08-03	0.0002769368	Africa
Africa|hCoV-19/South Africa/KRISP-0191/2020|EPI ISL 482710|B.1.106|South Africa|2020-06-04	Africa|hCoV-19/South Africa/KRISP-K002660/2020|EPI ISL 535528|B.1.1.316|South Africa|2020-08-03	0.0003807630	Africa
Africa|hCoV-19/South Africa/KRISP-0193/2020|EPI ISL 482848|B.1.106|South Africa|2020-06-03	Africa|hCoV-19/South Africa/KRISP-K002660/2020|EPI ISL 535528|B.1.1.316|South Africa|2020-08-03	0.0003475604	Africa
Africa|hCoV-19/South Africa/KRISP-0194/2020|EPI ISL 482849|B.1.106|South Africa|2020-06-06	Africa|hCoV-19/South Africa/KRISP-K002660/2020|EPI ISL 535528|B.1.1.316|South Africa|2020-08-03	0.0003574605	Africa
Africa|hCoV-19/South Africa/KRISP-0195/2020|EPI ISL 482850|B.1.106|South Africa|2020-06-07	Africa|hCoV-19/South Africa/KRISP-K002660/2020|EPI ISL 535528|B.1.1.316|South Africa|2020-08-03	0.0004232424	Africa
Africa|hCoV-19/South Africa/KRISP-0196/2020|EPI ISL 482712|B.1.106|South Africa|2020-06-08	Africa|hCoV-19/South Africa/KRISP-K002660/2020|EPI ISL 535528|B.1.1.316|South Africa|2020-08-03	0.0004151567	Africa
Africa|hCoV-19/South Africa/KRISP-0197/2020|EPI ISL 482713|B.1.1.206|South Africa|2020-06-08	Africa|hCoV-19/South Africa/KRISP-K002660/2020|EPI ISL 535528|B.1.1.316|South Africa|2020-08-03	0.0002454200	Africa
Africa|hCoV-19/South Africa/KRISP-0198/2020|EPI ISL 482851|B.1.1|South Africa|2020-06-11	Africa|hCoV-19/South Africa/KRISP-K002660/2020|EPI ISL 535528|B.1.1.316|South Africa|2020-08-03	0.0002100883	Africa
Africa|hCoV-19/South Africa/KRISP-0199/2020|EPI ISL 482714|B.1.5|South Africa|2020-06-11	Africa|hCoV-19/South Africa/KRISP-K002660/2020|EPI ISL 535528|B.1.1.316|South Africa|2020-08-03	0.0003855716	Africa
Africa|hCoV-19/South Africa/KRISP-02/2020|EPI ISL 421572|B|South Africa|2020-03-23	Africa|hCoV-19/South Africa/KRISP-K002660/2020|EPI ISL 535528|B.1.1.316|South Africa|2020-08-03	0.0005663153	Africa
Africa|hCoV-19/South Africa/KRISP-0200/2020|EPI ISL 482715|B.1.5|South Africa|2020-06-11	Africa|hCoV-19/South Africa/KRISP-K002660/2020|EPI ISL 535528|B.1.1.316|South Africa|2020-08-03	0.0003503641	Africa
Africa|hCoV-19/South Africa/KRISP-0201/2020|EPI ISL 482716|B.1.1|South Africa|2020-06-11	Africa|hCoV-19/South Africa/KRISP-K002660/2020|EPI ISL 535528|B.1.1.316|South Africa|2020-08-03	0.0001729328	Africa
Africa|hCoV-19/South Africa/KRISP-0203/2020|EPI ISL 482852|B.1.1|South Africa|2020-06-11	Africa|hCoV-19/South Africa/KRISP-K002660/2020|EPI ISL 535528|B.1.1.316|South Africa|2020-08-03	0.0002076623	Africa
Africa|hCoV-19/South Africa/KRISP-0206/2020|EPI ISL 482719|B.1.5|South Africa|2020-06-11	Africa|hCoV-19/South Africa/KRISP-K002660/2020|EPI ISL 535528|B.1.1.316|South Africa|2020-08-03	0.0003121470	Africa
Africa|hCoV-19/South Africa/KRISP-0211/2020|EPI ISL 482720|B.1.5|South Africa|2020-06-11	Africa|hCoV-19/South Africa/KRISP-K002660/2020|EPI ISL 535528|B.1.1.316|South Africa|2020-08-03	0.0003114558	Africa
Africa|hCoV-19/South Africa/KRISP-0212/2020|EPI ISL 482721|B.1.5|South Africa|2020-06-11	Africa|hCoV-19/South Africa/KRISP-K002660/2020|EPI ISL 535528|B.1.1.316|South Africa|2020-08-03	0.0003122986	Africa
Africa|hCoV-19/South Africa/KRISP-0213/2020|EPI ISL 482722|B.1.5|South Africa|2020-06-11	Africa|hCoV-19/South Africa/KRISP-K002660/2020|EPI ISL 535528|B.1.1.316|South Africa|2020-08-03	0.0002769560	Africa
Africa|hCoV-19/South Africa/KRISP-0214/2020|EPI ISL 482723|B.1.5|South Africa|2020-06-11	Africa|hCoV-19/South Africa/KRISP-K002660/2020|EPI ISL 535528|B.1.1.316|South Africa|2020-08-03	0.0003822088	Africa
Africa|hCoV-19/South Africa/KRISP-0224/2020|EPI ISL 482724|B.1.144|South Africa|2020-06-11	Africa|hCoV-19/South Africa/KRISP-K002660/2020|EPI ISL 535528|B.1.1.316|South Africa|2020-08-03	0.0003148106	Africa
Africa|hCoV-19/South Africa/KRISP-0243/2020|EPI ISL 482725|B.1.140|South Africa|2020-06-14	Africa|hCoV-19/South Africa/KRISP-K002660/2020|EPI ISL 535528|B.1.1.316|South Africa|2020-08-03	0.0004616922	Africa
Africa|hCoV-19/South Africa/KRISP-0245/2020|EPI ISL 482726|B.1.144|South Africa|2020-06-14	Africa|hCoV-19/South Africa/KRISP-K002660/2020|EPI ISL 535528|B.1.1.316|South Africa|2020-08-03	0.0003459492	Africa
Africa|hCoV-19/South Africa/KRISP-0255/2020|EPI ISL 482728|B.1.5|South Africa|2020-06-14	Africa|hCoV-19/South Africa/KRISP-K002660/2020|EPI ISL 535528|B.1.1.316|South Africa|2020-08-03	0.0003147930	Africa
Africa|hCoV-19/South Africa/KRISP-0259/2020|EPI ISL 482729|B.1|South Africa|2020-06-15	Africa|hCoV-19/South Africa/KRISP-K002660/2020|EPI ISL 535528|B.1.1.316|South Africa|2020-08-03	0.0004226476	Africa
Africa|hCoV-19/South Africa/KRISP-0260/2020|EPI ISL 482730|B.1.140|South Africa|2020-06-15	Africa|hCoV-19/South Africa/KRISP-K002660/2020|EPI ISL 535528|B.1.1.316|South Africa|2020-08-03	0.0005275736	Africa
Africa|hCoV-19/South Africa/KRISP-0261/2020|EPI ISL 482731|B.1.5|South Africa|2020-06-15	Africa|hCoV-19/South Africa/KRISP-K002660/2020|EPI ISL 535528|B.1.1.316|South Africa|2020-08-03	0.0003851728	Africa
Africa|hCoV-19/South Africa/KRISP-0266/2020|EPI ISL 482853|B.1.1|South Africa|2020-06-17	Africa|hCoV-19/South Africa/KRISP-K002660/2020|EPI ISL 535528|B.1.1.316|South Africa|2020-08-03	0.0003459638	Africa
Africa|hCoV-19/South Africa/KRISP-0267/2020|EPI ISL 482854|A|South Africa|2020-06-17	Africa|hCoV-19/South Africa/KRISP-K002660/2020|EPI ISL 535528|B.1.1.316|South Africa|2020-08-03	0.0009483525	Africa
Africa|hCoV-19/South Africa/KRISP-0268/2020|EPI ISL 482855|B.1.1.117|South Africa|2020-06-17	Africa|hCoV-19/South Africa/KRISP-K002660/2020|EPI ISL 535528|B.1.1.316|South Africa|2020-08-03	0.0002801559	Africa
Africa|hCoV-19/South Africa/KRISP-0269/2020|EPI ISL 482856|B.1.5|South Africa|2020-06-17	Africa|hCoV-19/South Africa/KRISP-K002660/2020|EPI ISL 535528|B.1.1.316|South Africa|2020-08-03	0.0003862708	Africa
Africa|hCoV-19/South Africa/KRISP-0270/2020|EPI ISL 482857|B.1.1.117|South Africa|2020-06-17	Africa|hCoV-19/South Africa/KRISP-K002660/2020|EPI ISL 535528|B.1.1.316|South Africa|2020-08-03	0.0002794516	Africa
Africa|hCoV-19/South Africa/KRISP-0271/2020|EPI ISL 482858|B.1.1|South Africa|2020-06-17	Africa|hCoV-19/South Africa/KRISP-K002660/2020|EPI ISL 535528|B.1.1.316|South Africa|2020-08-03	0.0003523405	Africa
Africa|hCoV-19/South Africa/KRISP-0272/2020|EPI ISL 482859|B.1.1|South Africa|2020-06-17	Africa|hCoV-19/South Africa/KRISP-K002660/2020|EPI ISL 535528|B.1.1.316|South Africa|2020-08-03	0.0002114600	Africa
Africa|hCoV-19/South Africa/KRISP-0273/2020|EPI ISL 482860|B.1.1.57|South Africa|2020-06-18	Africa|hCoV-19/South Africa/KRISP-K002660/2020|EPI ISL 535528|B.1.1.316|South Africa|2020-08-03	0.0003866630	Africa
Africa|hCoV-19/South Africa/KRISP-0274/2020|EPI ISL 482861|B.1.1.57|South Africa|2020-06-18	Africa|hCoV-19/South Africa/KRISP-K002660/2020|EPI ISL 535528|B.1.1.316|South Africa|2020-08-03	0.0003858901	Africa
Africa|hCoV-19/South Africa/KRISP-0275/2020|EPI ISL 482862|B.1.1|South Africa|2020-06-18	Africa|hCoV-19/South Africa/KRISP-K002660/2020|EPI ISL 535528|B.1.1.316|South Africa|2020-08-03	0.0002080057	Africa
Africa|hCoV-19/South Africa/KRISP-0276/2020|EPI ISL 482863|B.1.1.57|South Africa|2020-06-18	Africa|hCoV-19/South Africa/KRISP-K002660/2020|EPI ISL 535528|B.1.1.316|South Africa|2020-08-03	0.0003877258	Africa
Africa|hCoV-19/South Africa/KRISP-0277/2020|EPI ISL 482864|B.1.1.273|South Africa|2020-06-16	Africa|hCoV-19/South Africa/KRISP-K002660/2020|EPI ISL 535528|B.1.1.316|South Africa|2020-08-03	0.0004238310	Africa
Africa|hCoV-19/South Africa/KRISP-0278/2020|EPI ISL 482865|B.1.1.75|South Africa|2020-06-16	Africa|hCoV-19/South Africa/KRISP-K002660/2020|EPI ISL 535528|B.1.1.316|South Africa|2020-08-03	0.0002789867	Africa
Africa|hCoV-19/South Africa/KRISP-0279/2020|EPI ISL 482866|B.1.1.56|South Africa|2020-06-16	Africa|hCoV-19/South Africa/KRISP-K002660/2020|EPI ISL 535528|B.1.1.316|South Africa|2020-08-03	0.0003189104	Africa
Africa|hCoV-19/South Africa/KRISP-0280/2020|EPI ISL 482867|B.1.1.206|South Africa|2020-06-16	Africa|hCoV-19/South Africa/KRISP-K002660/2020|EPI ISL 535528|B.1.1.316|South Africa|2020-08-03	0.0002767222	Africa
Africa|hCoV-19/South Africa/KRISP-0281/2020|EPI ISL 482868|B.1.1.206|South Africa|2020-06-16	Africa|hCoV-19/South Africa/KRISP-K002660/2020|EPI ISL 535528|B.1.1.316|South Africa|2020-08-03	0.0002821874	Africa
Africa|hCoV-19/South Africa/KRISP-0282/2020|EPI ISL 482869|B.1.1.206|South Africa|2020-06-16	Africa|hCoV-19/South Africa/KRISP-K002660/2020|EPI ISL 535528|B.1.1.316|South Africa|2020-08-03	0.0003174115	Africa
Africa|hCoV-19/South Africa/KRISP-0283/2020|EPI ISL 482870|B.1.1.206|South Africa|2020-06-16	Africa|hCoV-19/South Africa/KRISP-K002660/2020|EPI ISL 535528|B.1.1.316|South Africa|2020-08-03	0.0002869814	Africa
Africa|hCoV-19/South Africa/KRISP-0284/2020|EPI ISL 482871|B.1.1.206|South Africa|2020-06-16	Africa|hCoV-19/South Africa/KRISP-K002660/2020|EPI ISL 535528|B.1.1.316|South Africa|2020-08-03	0.0003490837	Africa
Africa|hCoV-19/South Africa/KRISP-0285/2020|EPI ISL 482872|B.1.1.206|South Africa|2020-06-16	Africa|hCoV-19/South Africa/KRISP-K002660/2020|EPI ISL 535528|B.1.1.316|South Africa|2020-08-03	0.0003162628	Africa
Africa|hCoV-19/South Africa/KRISP-0286/2020|EPI ISL 487277|B.1.1|South Africa|2020-06-26	Africa|hCoV-19/South Africa/KRISP-K002660/2020|EPI ISL 535528|B.1.1.316|South Africa|2020-08-03	0.0001729328	Africa
Africa|hCoV-19/South Africa/KRISP-0287/2020|EPI ISL 487278|B.1.1.84|South Africa|2020-06-26	Africa|hCoV-19/South Africa/KRISP-K002660/2020|EPI ISL 535528|B.1.1.316|South Africa|2020-08-03	0.0002093992	Africa
Africa|hCoV-19/South Africa/KRISP-0288/2020|EPI ISL 487279|B.1.140|South Africa|2020-06-26	Africa|hCoV-19/South Africa/KRISP-K002660/2020|EPI ISL 535528|B.1.1.316|South Africa|2020-08-03	0.0004223145	Africa
Africa|hCoV-19/South Africa/KRISP-0290/2020|EPI ISL 487280|B.1.1.84|South Africa|2020-06-26	Africa|hCoV-19/South Africa/KRISP-K002660/2020|EPI ISL 535528|B.1.1.316|South Africa|2020-08-03	0.0002427035	Africa
Africa|hCoV-19/South Africa/KRISP-0291/2020|EPI ISL 487281|B.1.1.84|South Africa|2020-06-26	Africa|hCoV-19/South Africa/KRISP-K002660/2020|EPI ISL 535528|B.1.1.316|South Africa|2020-08-03	0.0003113050	Africa
Africa|hCoV-19/South Africa/KRISP-0293/2020|EPI ISL 487282|B.1.5|South Africa|2020-06-25	Africa|hCoV-19/South Africa/KRISP-K002660/2020|EPI ISL 535528|B.1.1.316|South Africa|2020-08-03	0.0004961728	Africa
Africa|hCoV-19/South Africa/KRISP-0296/2020|EPI ISL 487284|B.1.1.57|South Africa|2020-06-26	Africa|hCoV-19/South Africa/KRISP-K002660/2020|EPI ISL 535528|B.1.1.316|South Africa|2020-08-03	0.0002095842	Africa
Africa|hCoV-19/South Africa/KRISP-0297/2020|EPI ISL 487285|B.1.1.84|South Africa|2020-06-26	Africa|hCoV-19/South Africa/KRISP-K002660/2020|EPI ISL 535528|B.1.1.316|South Africa|2020-08-03	0.0002098971	Africa
Africa|hCoV-19/South Africa/KRISP-0299/2020|EPI ISL 487287|B.1.140|South Africa|2020-06-25	Africa|hCoV-19/South Africa/KRISP-K002660/2020|EPI ISL 535528|B.1.1.316|South Africa|2020-08-03	0.0003840820	Africa
Africa|hCoV-19/South Africa/KRISP-0300/2020|EPI ISL 487288|B.1.140|South Africa|2020-06-25	Africa|hCoV-19/South Africa/KRISP-K002660/2020|EPI ISL 535528|B.1.1.316|South Africa|2020-08-03	0.0004151952	Africa
Africa|hCoV-19/South Africa/KRISP-0302/2020|EPI ISL 487289|B.1.5|South Africa|2020-06-24	Africa|hCoV-19/South Africa/KRISP-K002660/2020|EPI ISL 535528|B.1.1.316|South Africa|2020-08-03	0.0004247744	Africa
Africa|hCoV-19/South Africa/KRISP-0303/2020|EPI ISL 487348|B.1.144|South Africa|2020-06-25	Africa|hCoV-19/South Africa/KRISP-K002660/2020|EPI ISL 535528|B.1.1.316|South Africa|2020-08-03	0.0004575484	Africa
Africa|hCoV-19/South Africa/KRISP-0305/2020|EPI ISL 487291|B.1.1.206|South Africa|2020-06-24	Africa|hCoV-19/South Africa/KRISP-K002660/2020|EPI ISL 535528|B.1.1.316|South Africa|2020-08-03	0.0003610683	Africa
Africa|hCoV-19/South Africa/KRISP-0308/2020|EPI ISL 487292|C.1|South Africa|2020-06-24	Africa|hCoV-19/South Africa/KRISP-K002660/2020|EPI ISL 535528|B.1.1.316|South Africa|2020-08-03	0.0003138259	Africa
Africa|hCoV-19/South Africa/KRISP-0309/2020|EPI ISL 487293|C.1|South Africa|2020-06-24	Africa|hCoV-19/South Africa/KRISP-K002660/2020|EPI ISL 535528|B.1.1.316|South Africa|2020-08-03	0.0003552511	Africa
Africa|hCoV-19/South Africa/KRISP-0310/2020|EPI ISL 487294|C.1|South Africa|2020-06-24	Africa|hCoV-19/South Africa/KRISP-K002660/2020|EPI ISL 535528|B.1.1.316|South Africa|2020-08-03	0.0002797991	Africa
Africa|hCoV-19/South Africa/KRISP-0312/2020|EPI ISL 487295|B.1.1.62|South Africa|2020-06-24	Africa|hCoV-19/South Africa/KRISP-K002660/2020|EPI ISL 535528|B.1.1.316|South Africa|2020-08-03	0.0002431865	Africa
Africa|hCoV-19/South Africa/KRISP-0318/2020|EPI ISL 487297|B.1.1.206|South Africa|2020-06-23	Africa|hCoV-19/South Africa/KRISP-K002660/2020|EPI ISL 535528|B.1.1.316|South Africa|2020-08-03	0.0002421268	Africa
Africa|hCoV-19/South Africa/KRISP-0321/2020|EPI ISL 487298|B.1.1.206|South Africa|2020-06-24	Africa|hCoV-19/South Africa/KRISP-K002660/2020|EPI ISL 535528|B.1.1.316|South Africa|2020-08-03	0.0003188427	Africa
Africa|hCoV-19/South Africa/KRISP-0322/2020|EPI ISL 487299|B.1.1.288|South Africa|2020-06-24	Africa|hCoV-19/South Africa/KRISP-K002660/2020|EPI ISL 535528|B.1.1.316|South Africa|2020-08-03	0.0001780936	Africa
Africa|hCoV-19/South Africa/KRISP-0323/2020|EPI ISL 487300|B.1.1.288|South Africa|2020-06-24	Africa|hCoV-19/South Africa/KRISP-K002660/2020|EPI ISL 535528|B.1.1.316|South Africa|2020-08-03	0.0001749535	Africa
Africa|hCoV-19/South Africa/KRISP-0327/2020|EPI ISL 487301|C.1|South Africa|2020-06-24	Africa|hCoV-19/South Africa/KRISP-K002660/2020|EPI ISL 535528|B.1.1.316|South Africa|2020-08-03	0.0003223707	Africa
Africa|hCoV-19/South Africa/KRISP-0331/2020|EPI ISL 487302|B.1.1.206|South Africa|2020-06-24	Africa|hCoV-19/South Africa/KRISP-K002660/2020|EPI ISL 535528|B.1.1.316|South Africa|2020-08-03	0.0002801027	Africa
Africa|hCoV-19/South Africa/KRISP-0332/2020|EPI ISL 487303|C.1|South Africa|2020-06-24	Africa|hCoV-19/South Africa/KRISP-K002660/2020|EPI ISL 535528|B.1.1.316|South Africa|2020-08-03	0.0003508524	Africa
Africa|hCoV-19/South Africa/KRISP-0336/2020|EPI ISL 487304|B.1.1.273|South Africa|2020-06-18	Africa|hCoV-19/South Africa/KRISP-K002660/2020|EPI ISL 535528|B.1.1.316|South Africa|2020-08-03	0.0003805430	Africa
Africa|hCoV-19/South Africa/KRISP-0337/2020|EPI ISL 495517|B.1.1.273|South Africa|2020-06-18	Africa|hCoV-19/South Africa/KRISP-K002660/2020|EPI ISL 535528|B.1.1.316|South Africa|2020-08-03	0.0003915955	Africa
Africa|hCoV-19/South Africa/KRISP-0338/2020|EPI ISL 487305|B.1.1.273|South Africa|2020-06-18	Africa|hCoV-19/South Africa/KRISP-K002660/2020|EPI ISL 535528|B.1.1.316|South Africa|2020-08-03	0.0003469215	Africa
Africa|hCoV-19/South Africa/KRISP-0339/2020|EPI ISL 487306|B.1.1.273|South Africa|2020-06-18	Africa|hCoV-19/South Africa/KRISP-K002660/2020|EPI ISL 535528|B.1.1.316|South Africa|2020-08-03	0.0003534435	Africa
Africa|hCoV-19/South Africa/KRISP-0340/2020|EPI ISL 487307|B.1.1.273|South Africa|2020-06-17	Africa|hCoV-19/South Africa/KRISP-K002660/2020|EPI ISL 535528|B.1.1.316|South Africa|2020-08-03	0.0003507170	Africa
Africa|hCoV-19/South Africa/KRISP-0342/2020|EPI ISL 495518|B.1.1.206|South Africa|2020-06-18	Africa|hCoV-19/South Africa/KRISP-K002660/2020|EPI ISL 535528|B.1.1.316|South Africa|2020-08-03	0.0003941287	Africa
Africa|hCoV-19/South Africa/KRISP-0343/2020|EPI ISL 495519|H.1|South Africa|2020-06-18	Africa|hCoV-19/South Africa/KRISP-K002660/2020|EPI ISL 535528|B.1.1.316|South Africa|2020-08-03	0.0002450111	Africa
Africa|hCoV-19/South Africa/KRISP-0344/2020|EPI ISL 495520|C.1|South Africa|2020-06-20	Africa|hCoV-19/South Africa/KRISP-K002660/2020|EPI ISL 535528|B.1.1.316|South Africa|2020-08-03	0.0004862803	Africa
Africa|hCoV-19/South Africa/KRISP-0346/2020|EPI ISL 495521|B.1.140|South Africa|2020-06-18	Africa|hCoV-19/South Africa/KRISP-K002660/2020|EPI ISL 535528|B.1.1.316|South Africa|2020-08-03	0.0004602862	Africa
Africa|hCoV-19/South Africa/KRISP-0347/2020|EPI ISL 487308|B.1.1.206|South Africa|2020-06-18	Africa|hCoV-19/South Africa/KRISP-K002660/2020|EPI ISL 535528|B.1.1.316|South Africa|2020-08-03	0.0003805507	Africa
Africa|hCoV-19/South Africa/KRISP-0348/2020|EPI ISL 487309|B.1.144|South Africa|2020-06-18	Africa|hCoV-19/South Africa/KRISP-K002660/2020|EPI ISL 535528|B.1.1.316|South Africa|2020-08-03	0.0004220367	Africa
Africa|hCoV-19/South Africa/KRISP-0349/2020|EPI ISL 487310|B.1.1.206|South Africa|2020-06-17	Africa|hCoV-19/South Africa/KRISP-K002660/2020|EPI ISL 535528|B.1.1.316|South Africa|2020-08-03	0.0002080922	Africa
Africa|hCoV-19/South Africa/KRISP-0350/2020|EPI ISL 487311|B.1.1.206|South Africa|2020-06-17	Africa|hCoV-19/South Africa/KRISP-K002660/2020|EPI ISL 535528|B.1.1.316|South Africa|2020-08-03	0.0002077248	Africa
Africa|hCoV-19/South Africa/KRISP-0352/2020|EPI ISL 487312|B.1.1.206|South Africa|2020-06-17	Africa|hCoV-19/South Africa/KRISP-K002660/2020|EPI ISL 535528|B.1.1.316|South Africa|2020-08-03	0.0002076673	Africa
Africa|hCoV-19/South Africa/KRISP-0356/2020|EPI ISL 487313|B.1.5|South Africa|2020-06-25	Africa|hCoV-19/South Africa/KRISP-K002660/2020|EPI ISL 535528|B.1.1.316|South Africa|2020-08-03	0.0004526181	Africa
Africa|hCoV-19/South Africa/KRISP-0360/2020|EPI ISL 487314|C.1|South Africa|2020-06-19	Africa|hCoV-19/South Africa/KRISP-K002660/2020|EPI ISL 535528|B.1.1.316|South Africa|2020-08-03	0.0004151279	Africa
Africa|hCoV-19/South Africa/KRISP-0361/2020|EPI ISL 487315|B.1.1.206|South Africa|2020-06-18	Africa|hCoV-19/South Africa/KRISP-K002660/2020|EPI ISL 535528|B.1.1.316|South Africa|2020-08-03	0.0003540803	Africa
Africa|hCoV-19/South Africa/KRISP-0365/2020|EPI ISL 487316|B.1.1.84|South Africa|2020-06-25	Africa|hCoV-19/South Africa/KRISP-K002660/2020|EPI ISL 535528|B.1.1.316|South Africa|2020-08-03	0.0002421220	Africa
Africa|hCoV-19/South Africa/KRISP-0366/2020|EPI ISL 487317|B.1.1|South Africa|2020-06-18	Africa|hCoV-19/South Africa/KRISP-K002660/2020|EPI ISL 535528|B.1.1.316|South Africa|2020-08-03	0.0001421832	Africa
Africa|hCoV-19/South Africa/KRISP-0367/2020|EPI ISL 487318|B.1.1.273|South Africa|2020-06-25	Africa|hCoV-19/South Africa/KRISP-K002660/2020|EPI ISL 535528|B.1.1.316|South Africa|2020-08-03	0.0003465693	Africa
Africa|hCoV-19/South Africa/KRISP-0368/2020|EPI ISL 487319|B.1.1|South Africa|2020-06-18	Africa|hCoV-19/South Africa/KRISP-K002660/2020|EPI ISL 535528|B.1.1.316|South Africa|2020-08-03	0.0001729370	Africa
Africa|hCoV-19/South Africa/KRISP-0369/2020|EPI ISL 487320|B.1.1.84|South Africa|2020-06-25	Africa|hCoV-19/South Africa/KRISP-K002660/2020|EPI ISL 535528|B.1.1.316|South Africa|2020-08-03	0.0002421160	Africa
Africa|hCoV-19/South Africa/KRISP-0370/2020|EPI ISL 487321|B.1.140|South Africa|2020-06-25	Africa|hCoV-19/South Africa/KRISP-K002660/2020|EPI ISL 535528|B.1.1.316|South Africa|2020-08-03	0.0004498245	Africa
Africa|hCoV-19/South Africa/KRISP-0372/2020|EPI ISL 487323|B.1.106|South Africa|2020-06-19	Africa|hCoV-19/South Africa/KRISP-K002660/2020|EPI ISL 535528|B.1.1.316|South Africa|2020-08-03	0.0003504059	Africa
Africa|hCoV-19/South Africa/KRISP-0373/2020|EPI ISL 487324|B.1.106|South Africa|2020-06-19	Africa|hCoV-19/South Africa/KRISP-K002660/2020|EPI ISL 535528|B.1.1.316|South Africa|2020-08-03	0.0004151751	Africa
Africa|hCoV-19/South Africa/KRISP-0375/2020|EPI ISL 487325|B.1.140|South Africa|2020-06-25	Africa|hCoV-19/South Africa/KRISP-K002660/2020|EPI ISL 535528|B.1.1.316|South Africa|2020-08-03	0.0004531795	Africa
Africa|hCoV-19/South Africa/KRISP-0376/2020|EPI ISL 487326|B.1.5|South Africa|2020-06-22	Africa|hCoV-19/South Africa/KRISP-K002660/2020|EPI ISL 535528|B.1.1.316|South Africa|2020-08-03	0.0002791686	Africa
Africa|hCoV-19/South Africa/KRISP-0377/2020|EPI ISL 495522|B.1.1|South Africa|2020-06-22	Africa|hCoV-19/South Africa/KRISP-K002660/2020|EPI ISL 535528|B.1.1.316|South Africa|2020-08-03	0.0001810466	Africa
Africa|hCoV-19/South Africa/KRISP-0378/2020|EPI ISL 487327|B.1.1.84|South Africa|2020-06-22	Africa|hCoV-19/South Africa/KRISP-K002660/2020|EPI ISL 535528|B.1.1.316|South Africa|2020-08-03	0.0002483689	Africa
Africa|hCoV-19/South Africa/KRISP-0380/2020|EPI ISL 487328|B.1.1.84|South Africa|2020-06-25	Africa|hCoV-19/South Africa/KRISP-K002660/2020|EPI ISL 535528|B.1.1.316|South Africa|2020-08-03	0.0002077320	Africa
Africa|hCoV-19/South Africa/KRISP-0382/2020|EPI ISL 495523|B.1.140|South Africa|2020-06-25	Africa|hCoV-19/South Africa/KRISP-K002660/2020|EPI ISL 535528|B.1.1.316|South Africa|2020-08-03	0.0004318059	Africa
Africa|hCoV-19/South Africa/KRISP-0383/2020|EPI ISL 495524|B.1.140|South Africa|2020-06-25	Africa|hCoV-19/South Africa/KRISP-K002660/2020|EPI ISL 535528|B.1.1.316|South Africa|2020-08-03	0.0006285221	Africa
Africa|hCoV-19/South Africa/KRISP-0384/2020|EPI ISL 495525|B.1.140|South Africa|2020-06-25	Africa|hCoV-19/South Africa/KRISP-K002660/2020|EPI ISL 535528|B.1.1.316|South Africa|2020-08-03	0.0004266223	Africa
Africa|hCoV-19/South Africa/KRISP-0386/2020|EPI ISL 487329|B.1.1.62|South Africa|2020-07-01	Africa|hCoV-19/South Africa/KRISP-K002660/2020|EPI ISL 535528|B.1.1.316|South Africa|2020-08-03	0.0002421375	Africa
Africa|hCoV-19/South Africa/KRISP-0387/2020|EPI ISL 487330|B.1.1.99|South Africa|2020-07-01	Africa|hCoV-19/South Africa/KRISP-K002660/2020|EPI ISL 535528|B.1.1.316|South Africa|2020-08-03	0.0002773399	Africa
Africa|hCoV-19/South Africa/KRISP-0388/2020|EPI ISL 487331|B.1.140|South Africa|2020-07-01	Africa|hCoV-19/South Africa/KRISP-K002660/2020|EPI ISL 535528|B.1.1.316|South Africa|2020-08-03	0.0004186712	Africa
Africa|hCoV-19/South Africa/KRISP-0389/2020|EPI ISL 487332|C.9|South Africa|2020-07-01	Africa|hCoV-19/South Africa/KRISP-K002660/2020|EPI ISL 535528|B.1.1.316|South Africa|2020-08-03	0.0002767165	Africa
Africa|hCoV-19/South Africa/KRISP-0390/2020|EPI ISL 487333|C.2|South Africa|2020-07-01	Africa|hCoV-19/South Africa/KRISP-K002660/2020|EPI ISL 535528|B.1.1.316|South Africa|2020-08-03	0.0003839695	Africa
Africa|hCoV-19/South Africa/KRISP-0391/2020|EPI ISL 487334|B.1.1.206|South Africa|2020-07-01	Africa|hCoV-19/South Africa/KRISP-K002660/2020|EPI ISL 535528|B.1.1.316|South Africa|2020-08-03	0.0002082149	Africa
Africa|hCoV-19/South Africa/KRISP-0392/2020|EPI ISL 487335|B.1.5.19|South Africa|2020-07-01	Africa|hCoV-19/South Africa/KRISP-K002660/2020|EPI ISL 535528|B.1.1.316|South Africa|2020-08-03	0.0003215002	Africa
Africa|hCoV-19/South Africa/KRISP-0393/2020|EPI ISL 487336|C.6|South Africa|2020-07-01	Africa|hCoV-19/South Africa/KRISP-K002660/2020|EPI ISL 535528|B.1.1.316|South Africa|2020-08-03	0.0003129650	Africa
Africa|hCoV-19/South Africa/KRISP-0394/2020|EPI ISL 487337|B.1.5.19|South Africa|2020-07-01	Africa|hCoV-19/South Africa/KRISP-K002660/2020|EPI ISL 535528|B.1.1.316|South Africa|2020-08-03	0.0003818374	Africa
Africa|hCoV-19/South Africa/KRISP-0395/2020|EPI ISL 487338|C.2|South Africa|2020-07-01	Africa|hCoV-19/South Africa/KRISP-K002660/2020|EPI ISL 535528|B.1.1.316|South Africa|2020-08-03	0.0003805260	Africa
Africa|hCoV-19/South Africa/KRISP-0396/2020|EPI ISL 487339|C.1|South Africa|2020-07-01	Africa|hCoV-19/South Africa/KRISP-K002660/2020|EPI ISL 535528|B.1.1.316|South Africa|2020-08-03	0.0003823696	Africa
Africa|hCoV-19/South Africa/KRISP-0397/2020|EPI ISL 487340|B.1.5|South Africa|2020-07-01	Africa|hCoV-19/South Africa/KRISP-K002660/2020|EPI ISL 535528|B.1.1.316|South Africa|2020-08-03	0.0003459423	Africa
Africa|hCoV-19/South Africa/KRISP-0398/2020|EPI ISL 487341|B.1.1.206|South Africa|2020-07-01	Africa|hCoV-19/South Africa/KRISP-K002660/2020|EPI ISL 535528|B.1.1.316|South Africa|2020-08-03	0.0002829885	Africa
Africa|hCoV-19/South Africa/KRISP-04/2020|EPI ISL 436684|B.1.1.273|South Africa|2020-03-31	Africa|hCoV-19/South Africa/KRISP-K002660/2020|EPI ISL 535528|B.1.1.316|South Africa|2020-08-03	0.0002080415	Africa
Africa|hCoV-19/South Africa/KRISP-0402/2020|EPI ISL 495527|B.1.140|South Africa|2020-06-23	Africa|hCoV-19/South Africa/KRISP-K002660/2020|EPI ISL 535528|B.1.1.316|South Africa|2020-08-03	0.0004855906	Africa
Africa|hCoV-19/South Africa/KRISP-0403/2020|EPI ISL 495528|C.1|South Africa|2020-06-23	Africa|hCoV-19/South Africa/KRISP-K002660/2020|EPI ISL 535528|B.1.1.316|South Africa|2020-08-03	0.0003127543	Africa
Africa|hCoV-19/South Africa/KRISP-0404/2020|EPI ISL 495529|B.1.1.206|South Africa|2020-06-24	Africa|hCoV-19/South Africa/KRISP-K002660/2020|EPI ISL 535528|B.1.1.316|South Africa|2020-08-03	0.0002767346	Africa
Africa|hCoV-19/South Africa/KRISP-0405/2020|EPI ISL 495530|B.1.140|South Africa|2020-06-23	Africa|hCoV-19/South Africa/KRISP-K002660/2020|EPI ISL 535528|B.1.1.316|South Africa|2020-08-03	0.0004844483	Africa
Africa|hCoV-19/South Africa/KRISP-0406/2020|EPI ISL 495531|B.1.1.206|South Africa|2020-06-22	Africa|hCoV-19/South Africa/KRISP-K002660/2020|EPI ISL 535528|B.1.1.316|South Africa|2020-08-03	0.0002827624	Africa
Africa|hCoV-19/South Africa/KRISP-0407/2020|EPI ISL 495532|B.1.5|South Africa|2020-06-24	Africa|hCoV-19/South Africa/KRISP-K002660/2020|EPI ISL 535528|B.1.1.316|South Africa|2020-08-03	0.0002811962	Africa
Africa|hCoV-19/South Africa/KRISP-0408/2020|EPI ISL 495533|B.1.140|South Africa|2020-06-23	Africa|hCoV-19/South Africa/KRISP-K002660/2020|EPI ISL 535528|B.1.1.316|South Africa|2020-08-03	0.0003956427	Africa
Africa|hCoV-19/South Africa/KRISP-0409/2020|EPI ISL 495534|C.1|South Africa|2020-06-23	Africa|hCoV-19/South Africa/KRISP-K002660/2020|EPI ISL 535528|B.1.1.316|South Africa|2020-08-03	0.0003113265	Africa
Africa|hCoV-19/South Africa/KRISP-0410/2020|EPI ISL 495535|B.1.140|South Africa|2020-07-02	Africa|hCoV-19/South Africa/KRISP-K002660/2020|EPI ISL 535528|B.1.1.316|South Africa|2020-08-03	0.0005190499	Africa
Africa|hCoV-19/South Africa/KRISP-0411/2020|EPI ISL 495536|B.1.1.206|South Africa|2020-07-02	Africa|hCoV-19/South Africa/KRISP-K002660/2020|EPI ISL 535528|B.1.1.316|South Africa|2020-08-03	0.0003459410	Africa
Africa|hCoV-19/South Africa/KRISP-0412/2020|EPI ISL 495537|B.1.1.206|South Africa|2020-07-02	Africa|hCoV-19/South Africa/KRISP-K002660/2020|EPI ISL 535528|B.1.1.316|South Africa|2020-08-03	0.0003805431	Africa
Africa|hCoV-19/South Africa/KRISP-0413/2020|EPI ISL 495538|B.1.1.40|South Africa|2020-07-02	Africa|hCoV-19/South Africa/KRISP-K002660/2020|EPI ISL 535528|B.1.1.316|South Africa|2020-08-03	0.0003113265	Africa
Africa|hCoV-19/South Africa/KRISP-0414/2020|EPI ISL 495539|B.1.140|South Africa|2020-07-02	Africa|hCoV-19/South Africa/KRISP-K002660/2020|EPI ISL 535528|B.1.1.316|South Africa|2020-08-03	0.0004498044	Africa
Africa|hCoV-19/South Africa/KRISP-0415/2020|EPI ISL 495540|B.1.140|South Africa|2020-07-02	Africa|hCoV-19/South Africa/KRISP-K002660/2020|EPI ISL 535528|B.1.1.316|South Africa|2020-08-03	0.0004844148	Africa
Africa|hCoV-19/South Africa/KRISP-0417/2020|EPI ISL 495541|B.1.1.62|South Africa|2020-07-02	Africa|hCoV-19/South Africa/KRISP-K002660/2020|EPI ISL 535528|B.1.1.316|South Africa|2020-08-03	0.0003113404	Africa
Africa|hCoV-19/South Africa/KRISP-0418/2020|EPI ISL 495542|B.1.1.206|South Africa|2020-07-02	Africa|hCoV-19/South Africa/KRISP-K002660/2020|EPI ISL 535528|B.1.1.316|South Africa|2020-08-03	0.0004151364	Africa
Africa|hCoV-19/South Africa/KRISP-0420/2020|EPI ISL 495543|C.9|South Africa|2020-07-01	Africa|hCoV-19/South Africa/KRISP-K002660/2020|EPI ISL 535528|B.1.1.316|South Africa|2020-08-03	0.0002772823	Africa
Africa|hCoV-19/South Africa/KRISP-0421/2020|EPI ISL 495544|B.1.1|South Africa|2020-07-01	Africa|hCoV-19/South Africa/KRISP-K002660/2020|EPI ISL 535528|B.1.1.316|South Africa|2020-08-03	0.0002774611	Africa
Africa|hCoV-19/South Africa/KRISP-0423/2020|EPI ISL 495545|B.1.140|South Africa|2020-07-01	Africa|hCoV-19/South Africa/KRISP-K002660/2020|EPI ISL 535528|B.1.1.316|South Africa|2020-08-03	0.0003875046	Africa
Africa|hCoV-19/South Africa/KRISP-0426/2020|EPI ISL 495546|B.1.1.206|South Africa|2020-07-01	Africa|hCoV-19/South Africa/KRISP-K002660/2020|EPI ISL 535528|B.1.1.316|South Africa|2020-08-03	0.0003806787	Africa
Africa|hCoV-19/South Africa/KRISP-0436/2020|EPI ISL 498055|B.1.1|South Africa|2020-07-01	Africa|hCoV-19/South Africa/KRISP-K002660/2020|EPI ISL 535528|B.1.1.316|South Africa|2020-08-03	0.0003113265	Africa
Africa|hCoV-19/South Africa/KRISP-0445/2020|EPI ISL 498058|H.1|South Africa|2020-06-30	Africa|hCoV-19/South Africa/KRISP-K002660/2020|EPI ISL 535528|B.1.1.316|South Africa|2020-08-03	0.0002112717	Africa
Africa|hCoV-19/South Africa/KRISP-0446/2020|EPI ISL 498059|B.1.5|South Africa|2020-06-30	Africa|hCoV-19/South Africa/KRISP-K002660/2020|EPI ISL 535528|B.1.1.316|South Africa|2020-08-03	0.0002465818	Africa
Africa|hCoV-19/South Africa/KRISP-045/2020|EPI ISL 436686|B.1.1.1|South Africa|2020-03-27	Africa|hCoV-19/South Africa/KRISP-K002660/2020|EPI ISL 535528|B.1.1.316|South Africa|2020-08-03	0.0002767288	Africa
Africa|hCoV-19/South Africa/KRISP-0458/2020|EPI ISL 495549|B.1.1|South Africa|2020-07-02	Africa|hCoV-19/South Africa/KRISP-K002660/2020|EPI ISL 535528|B.1.1.316|South Africa|2020-08-03	0.0003472935	Africa
Africa|hCoV-19/South Africa/KRISP-0460/2020|EPI ISL 495550|B.1.106|South Africa|2020-07-02	Africa|hCoV-19/South Africa/KRISP-K002660/2020|EPI ISL 535528|B.1.1.316|South Africa|2020-08-03	0.0003461219	Africa
Africa|hCoV-19/South Africa/KRISP-0462/2020|EPI ISL 495552|B.1.106|South Africa|2020-07-02	Africa|hCoV-19/South Africa/KRISP-K002660/2020|EPI ISL 535528|B.1.1.316|South Africa|2020-08-03	0.0003497407	Africa
Africa|hCoV-19/South Africa/KRISP-0464/2020|EPI ISL 495553|B.1.5|South Africa|2020-06-30	Africa|hCoV-19/South Africa/KRISP-K002660/2020|EPI ISL 535528|B.1.1.316|South Africa|2020-08-03	0.0003642207	Africa
Africa|hCoV-19/South Africa/KRISP-0469/2020|EPI ISL 495555|H.1|South Africa|2020-07-06	Africa|hCoV-19/South Africa/KRISP-K002660/2020|EPI ISL 535528|B.1.1.316|South Africa|2020-08-03	0.0002451249	Africa
Africa|hCoV-19/South Africa/KRISP-0474/2020|EPI ISL 495557|H.1|South Africa|2020-07-06	Africa|hCoV-19/South Africa/KRISP-K002660/2020|EPI ISL 535528|B.1.1.316|South Africa|2020-08-03	0.0002421328	Africa
Africa|hCoV-19/South Africa/KRISP-0475/2020|EPI ISL 495558|H.1|South Africa|2020-07-06	Africa|hCoV-19/South Africa/KRISP-K002660/2020|EPI ISL 535528|B.1.1.316|South Africa|2020-08-03	0.0002439039	Africa
Africa|hCoV-19/South Africa/KRISP-0478/2020|EPI ISL 495559|B.1.1|South Africa|2020-07-05	Africa|hCoV-19/South Africa/KRISP-K002660/2020|EPI ISL 535528|B.1.1.316|South Africa|2020-08-03	0.0001385589	Africa
Africa|hCoV-19/South Africa/KRISP-0485/2020|EPI ISL 495561|B.1.1.206|South Africa|2020-07-03	Africa|hCoV-19/South Africa/KRISP-K002660/2020|EPI ISL 535528|B.1.1.316|South Africa|2020-08-03	0.0002088090	Africa
Africa|hCoV-19/South Africa/KRISP-0487/2020|EPI ISL 495562|B.1.106|South Africa|2020-07-03	Africa|hCoV-19/South Africa/KRISP-K002660/2020|EPI ISL 535528|B.1.1.316|South Africa|2020-08-03	0.0004844030	Africa
Africa|hCoV-19/South Africa/KRISP-0489/2020|EPI ISL 498060|B.1.1.206|South Africa|2020-07-09	Africa|hCoV-19/South Africa/KRISP-K002660/2020|EPI ISL 535528|B.1.1.316|South Africa|2020-08-03	0.0002775284	Africa
Africa|hCoV-19/South Africa/KRISP-0490/2020|EPI ISL 498061|B.1.1.206|South Africa|2020-07-09	Africa|hCoV-19/South Africa/KRISP-K002660/2020|EPI ISL 535528|B.1.1.316|South Africa|2020-08-03	0.0002767222	Africa
Africa|hCoV-19/South Africa/KRISP-0491/2020|EPI ISL 498062|B.1.1.273|South Africa|2020-07-07	Africa|hCoV-19/South Africa/KRISP-K002660/2020|EPI ISL 535528|B.1.1.316|South Africa|2020-08-03	0.0003805182	Africa
Africa|hCoV-19/South Africa/KRISP-0492/2020|EPI ISL 498063|B.1.1.273|South Africa|2020-07-07	Africa|hCoV-19/South Africa/KRISP-K002660/2020|EPI ISL 535528|B.1.1.316|South Africa|2020-08-03	0.0003831379	Africa
Africa|hCoV-19/South Africa/KRISP-0493/2020|EPI ISL 498064|B.1.1.67|South Africa|2020-07-07	Africa|hCoV-19/South Africa/KRISP-K002660/2020|EPI ISL 535528|B.1.1.316|South Africa|2020-08-03	0.0002779564	Africa
Africa|hCoV-19/South Africa/KRISP-0494/2020|EPI ISL 498065|B.1.1.206|South Africa|2020-07-09	Africa|hCoV-19/South Africa/KRISP-K002660/2020|EPI ISL 535528|B.1.1.316|South Africa|2020-08-03	0.0003113189	Africa
Africa|hCoV-19/South Africa/KRISP-0497/2020|EPI ISL 498066|B.1.1.206|South Africa|2020-07-09	Africa|hCoV-19/South Africa/KRISP-K002660/2020|EPI ISL 535528|B.1.1.316|South Africa|2020-08-03	0.0003113189	Africa
Africa|hCoV-19/South Africa/KRISP-0498/2020|EPI ISL 498067|B.1|South Africa|2020-07-10	Africa|hCoV-19/South Africa/KRISP-K002660/2020|EPI ISL 535528|B.1.1.316|South Africa|2020-08-03	0.0005190266	Africa
Africa|hCoV-19/South Africa/KRISP-0500/2020|EPI ISL 498068|B.1.1|South Africa|2020-07-07	Africa|hCoV-19/South Africa/KRISP-K002660/2020|EPI ISL 535528|B.1.1.316|South Africa|2020-08-03	0.0001803654	Africa
Africa|hCoV-19/South Africa/KRISP-0501/2020|EPI ISL 498069|B.1.5|South Africa|2020-07-11	Africa|hCoV-19/South Africa/KRISP-K002660/2020|EPI ISL 535528|B.1.1.316|South Africa|2020-08-03	0.0003805706	Africa
Africa|hCoV-19/South Africa/KRISP-0502/2020|EPI ISL 498070|B.1.1.273|South Africa|2020-07-11	Africa|hCoV-19/South Africa/KRISP-K002660/2020|EPI ISL 535528|B.1.1.316|South Africa|2020-08-03	0.0003809437	Africa
Africa|hCoV-19/South Africa/KRISP-0503/2020|EPI ISL 498071|B.1.1.273|South Africa|2020-07-11	Africa|hCoV-19/South Africa/KRISP-K002660/2020|EPI ISL 535528|B.1.1.316|South Africa|2020-08-03	0.0004843913	Africa
Africa|hCoV-19/South Africa/KRISP-0526/2020|EPI ISL 498072|B.1.5.19|South Africa|2020-07-13	Africa|hCoV-19/South Africa/KRISP-K002660/2020|EPI ISL 535528|B.1.1.316|South Africa|2020-08-03	0.0004151651	Africa
Africa|hCoV-19/South Africa/KRISP-0527/2020|EPI ISL 498073|B.1.140|South Africa|2020-07-14	Africa|hCoV-19/South Africa/KRISP-K002660/2020|EPI ISL 535528|B.1.1.316|South Africa|2020-08-03	0.0005882811	Africa
Africa|hCoV-19/South Africa/KRISP-0529/2020|EPI ISL 498074|C.1|South Africa|2020-07-13	Africa|hCoV-19/South Africa/KRISP-K002660/2020|EPI ISL 535528|B.1.1.316|South Africa|2020-08-03	0.0003805601	Africa
Africa|hCoV-19/South Africa/KRISP-0531/2020|EPI ISL 498075|B.1.5|South Africa|2020-07-14	Africa|hCoV-19/South Africa/KRISP-K002660/2020|EPI ISL 535528|B.1.1.316|South Africa|2020-08-03	0.0004844148	Africa
Africa|hCoV-19/South Africa/KRISP-0534/2020|EPI ISL 498077|B.1.5|South Africa|2020-07-14	Africa|hCoV-19/South Africa/KRISP-K002660/2020|EPI ISL 535528|B.1.1.316|South Africa|2020-08-03	0.0004844483	Africa
Africa|hCoV-19/South Africa/KRISP-0535/2020|EPI ISL 498078|B.1.1.206|South Africa|2020-07-08	Africa|hCoV-19/South Africa/KRISP-K002660/2020|EPI ISL 535528|B.1.1.316|South Africa|2020-08-03	0.0004497623	Africa
Africa|hCoV-19/South Africa/KRISP-0536/2020|EPI ISL 498079|B.1.1|South Africa|2020-07-14	Africa|hCoV-19/South Africa/KRISP-K002660/2020|EPI ISL 535528|B.1.1.316|South Africa|2020-08-03	0.0003113329	Africa
Africa|hCoV-19/South Africa/KRISP-0538/2020|EPI ISL 498080|B.1.1.254|South Africa|2020-07-14	Africa|hCoV-19/South Africa/KRISP-K002660/2020|EPI ISL 535528|B.1.1.316|South Africa|2020-08-03	0.0002441764	Africa
Africa|hCoV-19/South Africa/KRISP-0539/2020|EPI ISL 498081|B.1.1.206|South Africa|2020-07-07	Africa|hCoV-19/South Africa/KRISP-K002660/2020|EPI ISL 535528|B.1.1.316|South Africa|2020-08-03	0.0003459327	Africa
Africa|hCoV-19/South Africa/KRISP-0540/2020|EPI ISL 498082|B.1.1|South Africa|2020-07-14	Africa|hCoV-19/South Africa/KRISP-K002660/2020|EPI ISL 535528|B.1.1.316|South Africa|2020-08-03	0.0002421269	Africa
Africa|hCoV-19/South Africa/KRISP-0541/2020|EPI ISL 498083|B.1.1.206|South Africa|2020-07-14	Africa|hCoV-19/South Africa/KRISP-K002660/2020|EPI ISL 535528|B.1.1.316|South Africa|2020-08-03	0.0003868643	Africa
Africa|hCoV-19/South Africa/KRISP-0543/2020|EPI ISL 498084|C.2|South Africa|2020-07-12	Africa|hCoV-19/South Africa/KRISP-K002660/2020|EPI ISL 535528|B.1.1.316|South Africa|2020-08-03	0.0005189424	Africa
Africa|hCoV-19/South Africa/KRISP-0544/2020|EPI ISL 498085|B.1.1.206|South Africa|2020-07-13	Africa|hCoV-19/South Africa/KRISP-K002660/2020|EPI ISL 535528|B.1.1.316|South Africa|2020-08-03	0.0003128054	Africa
Africa|hCoV-19/South Africa/KRISP-0545/2020|EPI ISL 498086|B.1.1.273|South Africa|2020-07-14	Africa|hCoV-19/South Africa/KRISP-K002660/2020|EPI ISL 535528|B.1.1.316|South Africa|2020-08-03	0.0004497422	Africa
Africa|hCoV-19/South Africa/KRISP-0548/2020|EPI ISL 498087|B.1.1.273|South Africa|2020-07-15	Africa|hCoV-19/South Africa/KRISP-K002660/2020|EPI ISL 535528|B.1.1.316|South Africa|2020-08-03	0.0003459100	Africa
Africa|hCoV-19/South Africa/KRISP-0549/2020|EPI ISL 498088|B.1.140|South Africa|2020-07-15	Africa|hCoV-19/South Africa/KRISP-K002660/2020|EPI ISL 535528|B.1.1.316|South Africa|2020-08-03	0.0004498245	Africa
Africa|hCoV-19/South Africa/KRISP-0550/2020|EPI ISL 498089|B.1.1.34|South Africa|2020-07-15	Africa|hCoV-19/South Africa/KRISP-K002660/2020|EPI ISL 535528|B.1.1.316|South Africa|2020-08-03	0.0003805694	Africa
Africa|hCoV-19/South Africa/KRISP-0551/2020|EPI ISL 498090|H.1|South Africa|2020-07-14	Africa|hCoV-19/South Africa/KRISP-K002660/2020|EPI ISL 535528|B.1.1.316|South Africa|2020-08-03	0.0002421328	Africa
Africa|hCoV-19/South Africa/KRISP-0552/2020|EPI ISL 498091|H.1|South Africa|2020-07-14	Africa|hCoV-19/South Africa/KRISP-K002660/2020|EPI ISL 535528|B.1.1.316|South Africa|2020-08-03	0.0002421328	Africa
Africa|hCoV-19/South Africa/KRISP-0553/2020|EPI ISL 498092|H.1|South Africa|2020-07-14	Africa|hCoV-19/South Africa/KRISP-K002660/2020|EPI ISL 535528|B.1.1.316|South Africa|2020-08-03	0.0002433362	Africa
Africa|hCoV-19/South Africa/KRISP-0554/2020|EPI ISL 498093|B.1.1|South Africa|2020-07-14	Africa|hCoV-19/South Africa/KRISP-K002660/2020|EPI ISL 535528|B.1.1.316|South Africa|2020-08-03	0.0002436410	Africa
Africa|hCoV-19/South Africa/KRISP-0555/2020|EPI ISL 498094|B.1.140|South Africa|2020-07-15	Africa|hCoV-19/South Africa/KRISP-K002660/2020|EPI ISL 535528|B.1.1.316|South Africa|2020-08-03	0.0004844266	Africa
Africa|hCoV-19/South Africa/KRISP-0556/2020|EPI ISL 498095|B.1.1.273|South Africa|2020-07-15	Africa|hCoV-19/South Africa/KRISP-K002660/2020|EPI ISL 535528|B.1.1.316|South Africa|2020-08-03	0.0003113126	Africa
Africa|hCoV-19/South Africa/KRISP-0557/2020|EPI ISL 498096|C.1|South Africa|2020-07-14	Africa|hCoV-19/South Africa/KRISP-K002660/2020|EPI ISL 535528|B.1.1.316|South Africa|2020-08-03	0.0003805733	Africa
Africa|hCoV-19/South Africa/KRISP-0558/2020|EPI ISL 498097|B.1.1.206|South Africa|2020-07-15	Africa|hCoV-19/South Africa/KRISP-K002660/2020|EPI ISL 535528|B.1.1.316|South Africa|2020-08-03	0.0003130370	Africa
Africa|hCoV-19/South Africa/KRISP-0559/2020|EPI ISL 498098|B.1.1.206|South Africa|2020-07-14	Africa|hCoV-19/South Africa/KRISP-K002660/2020|EPI ISL 535528|B.1.1.316|South Africa|2020-08-03	0.0003805430	Africa
Africa|hCoV-19/South Africa/KRISP-0560/2020|EPI ISL 498099|B.1.1|South Africa|2020-07-15	Africa|hCoV-19/South Africa/KRISP-K002660/2020|EPI ISL 535528|B.1.1.316|South Africa|2020-08-03	0.0002075237	Africa
Africa|hCoV-19/South Africa/KRISP-0561/2020|EPI ISL 498100|H.1|South Africa|2020-07-15	Africa|hCoV-19/South Africa/KRISP-K002660/2020|EPI ISL 535528|B.1.1.316|South Africa|2020-08-03	0.0002767289	Africa
Africa|hCoV-19/South Africa/KRISP-0562/2020|EPI ISL 498101|B.1.140|South Africa|2020-07-15	Africa|hCoV-19/South Africa/KRISP-K002660/2020|EPI ISL 535528|B.1.1.316|South Africa|2020-08-03	0.0004151954	Africa
Africa|hCoV-19/South Africa/KRISP-0564/2020|EPI ISL 498103|B.1.1|South Africa|2020-07-15	Africa|hCoV-19/South Africa/KRISP-K002660/2020|EPI ISL 535528|B.1.1.316|South Africa|2020-08-03	0.0001383434	Africa
Africa|hCoV-19/South Africa/KRISP-0565/2020|EPI ISL 498104|C.2|South Africa|2020-07-14	Africa|hCoV-19/South Africa/KRISP-K002660/2020|EPI ISL 535528|B.1.1.316|South Africa|2020-08-03	0.0003805260	Africa
Africa|hCoV-19/South Africa/KRISP-0567/2020|EPI ISL 498105|B.1.1.206|South Africa|2020-07-15	Africa|hCoV-19/South Africa/KRISP-K002660/2020|EPI ISL 535528|B.1.1.316|South Africa|2020-08-03	0.0003132986	Africa
Africa|hCoV-19/South Africa/KRISP-0568/2020|EPI ISL 498106|B.1.1|South Africa|2020-07-15	Africa|hCoV-19/South Africa/KRISP-K002660/2020|EPI ISL 535528|B.1.1.316|South Africa|2020-08-03	0.0002075237	Africa
Africa|hCoV-19/South Africa/KRISP-0569/2020|EPI ISL 498107|B.1.1.206|South Africa|2020-07-15	Africa|hCoV-19/South Africa/KRISP-K002660/2020|EPI ISL 535528|B.1.1.316|South Africa|2020-08-03	0.0002784750	Africa
Africa|hCoV-19/South Africa/KRISP-0570/2020|EPI ISL 498108|B.1.1.56|South Africa|2020-07-02	Africa|hCoV-19/South Africa/KRISP-K002660/2020|EPI ISL 535528|B.1.1.316|South Africa|2020-08-03	0.0003113469	Africa
Africa|hCoV-19/South Africa/KRISP-0571/2020|EPI ISL 498109|B.1.1.56|South Africa|2020-07-14	Africa|hCoV-19/South Africa/KRISP-K002660/2020|EPI ISL 535528|B.1.1.316|South Africa|2020-08-03	0.0002421377	Africa
Africa|hCoV-19/South Africa/KRISP-0572/2020|EPI ISL 498110|B.1.5|South Africa|2020-07-13	Africa|hCoV-19/South Africa/KRISP-K002660/2020|EPI ISL 535528|B.1.1.316|South Africa|2020-08-03	0.0004498136	Africa
Africa|hCoV-19/South Africa/KRISP-0573/2020|EPI ISL 498111|B.1.1.206|South Africa|2020-07-14	Africa|hCoV-19/South Africa/KRISP-K002660/2020|EPI ISL 535528|B.1.1.316|South Africa|2020-08-03	0.0003805431	Africa
Africa|hCoV-19/South Africa/KRISP-0574/2020|EPI ISL 498112|B.1.1.206|South Africa|2020-07-15	Africa|hCoV-19/South Africa/KRISP-K002660/2020|EPI ISL 535528|B.1.1.316|South Africa|2020-08-03	0.0004151651	Africa
Africa|hCoV-19/South Africa/KRISP-0575/2020|EPI ISL 498113|B.1.1.206|South Africa|2020-07-13	Africa|hCoV-19/South Africa/KRISP-K002660/2020|EPI ISL 535528|B.1.1.316|South Africa|2020-08-03	0.0003459326	Africa
Africa|hCoV-19/South Africa/KRISP-0576/2020|EPI ISL 498114|B.1.1.206|South Africa|2020-07-07	Africa|hCoV-19/South Africa/KRISP-K002660/2020|EPI ISL 535528|B.1.1.316|South Africa|2020-08-03	0.0002767222	Africa
Africa|hCoV-19/South Africa/KRISP-0577/2020|EPI ISL 498115|B.1.1.56|South Africa|2020-07-09	Africa|hCoV-19/South Africa/KRISP-K002660/2020|EPI ISL 535528|B.1.1.316|South Africa|2020-08-03	0.0003805431	Africa
Africa|hCoV-19/South Africa/KRISP-0578/2020|EPI ISL 498116|B.1.1.206|South Africa|2020-07-09	Africa|hCoV-19/South Africa/KRISP-K002660/2020|EPI ISL 535528|B.1.1.316|South Africa|2020-08-03	0.0003113265	Africa
Africa|hCoV-19/South Africa/KRISP-0579/2020|EPI ISL 498117|B.1.1.273|South Africa|2020-07-08	Africa|hCoV-19/South Africa/KRISP-K002660/2020|EPI ISL 535528|B.1.1.316|South Africa|2020-08-03	0.0003805352	Africa
Africa|hCoV-19/South Africa/KRISP-0580/2020|EPI ISL 498118|B.1.1.206|South Africa|2020-07-07	Africa|hCoV-19/South Africa/KRISP-K002660/2020|EPI ISL 535528|B.1.1.316|South Africa|2020-08-03	0.0003113265	Africa
Africa|hCoV-19/South Africa/KRISP-0581/2020|EPI ISL 498119|B.1.1.273|South Africa|2020-07-09	Africa|hCoV-19/South Africa/KRISP-K002660/2020|EPI ISL 535528|B.1.1.316|South Africa|2020-08-03	0.0003113125	Africa
Africa|hCoV-19/South Africa/KRISP-0584/2020|EPI ISL 498122|B.1|South Africa|2020-07-07	Africa|hCoV-19/South Africa/KRISP-K002660/2020|EPI ISL 535528|B.1.1.316|South Africa|2020-08-03	0.0003805615	Africa
Africa|hCoV-19/South Africa/KRISP-0585/2020|EPI ISL 498123|B.1.140|South Africa|2020-07-08	Africa|hCoV-19/South Africa/KRISP-K002660/2020|EPI ISL 535528|B.1.1.316|South Africa|2020-08-03	0.0004844265	Africa
Africa|hCoV-19/South Africa/KRISP-0586/2020|EPI ISL 498124|B.1.1.273|South Africa|2020-07-08	Africa|hCoV-19/South Africa/KRISP-K002660/2020|EPI ISL 535528|B.1.1.316|South Africa|2020-08-03	0.0003459255	Africa
Africa|hCoV-19/South Africa/KRISP-0587/2020|EPI ISL 498125|B.1.1.56|South Africa|2020-07-09	Africa|hCoV-19/South Africa/KRISP-K002660/2020|EPI ISL 535528|B.1.1.316|South Africa|2020-08-03	0.0003459255	Africa
Africa|hCoV-19/South Africa/KRISP-0588/2020|EPI ISL 498126|B.1.140|South Africa|2020-07-08	Africa|hCoV-19/South Africa/KRISP-K002660/2020|EPI ISL 535528|B.1.1.316|South Africa|2020-08-03	0.0004498044	Africa
Africa|hCoV-19/South Africa/KRISP-06/2020|EPI ISL 421573|B.6|South Africa|2020-03-31	Africa|hCoV-19/South Africa/KRISP-K002660/2020|EPI ISL 535528|B.1.1.316|South Africa|2020-08-03	0.0005211233	Africa
Africa|hCoV-19/South Africa/KRISP-07/2020|EPI ISL 421574|B.1.106|South Africa|2020-04-01	Africa|hCoV-19/South Africa/KRISP-K002660/2020|EPI ISL 535528|B.1.1.316|South Africa|2020-08-03	0.0002767452	Africa
Africa|hCoV-19/South Africa/KRISP-101/2020|EPI ISL 455631|B.1.5|South Africa|2020-04-30	Africa|hCoV-19/South Africa/KRISP-K002660/2020|EPI ISL 535528|B.1.1.316|South Africa|2020-08-03	0.0002767356	Africa
Africa|hCoV-19/South Africa/KRISP-102/2020|EPI ISL 455632|B.1.1|South Africa|2020-04-30	Africa|hCoV-19/South Africa/KRISP-K002660/2020|EPI ISL 535528|B.1.1.316|South Africa|2020-08-03	0.0001729328	Africa
Africa|hCoV-19/South Africa/KRISP-103/2020|EPI ISL 455633|B.1.106|South Africa|2020-04-30	Africa|hCoV-19/South Africa/KRISP-K002660/2020|EPI ISL 535528|B.1.1.316|South Africa|2020-08-03	0.0003810795	Africa
Africa|hCoV-19/South Africa/KRISP-104/2020|EPI ISL 455634|B.1.106|South Africa|2020-05-01	Africa|hCoV-19/South Africa/KRISP-K002660/2020|EPI ISL 535528|B.1.1.316|South Africa|2020-08-03	0.0003563141	Africa
Africa|hCoV-19/South Africa/KRISP-105/2020|EPI ISL 455635|B.1.106|South Africa|2020-05-05	Africa|hCoV-19/South Africa/KRISP-K002660/2020|EPI ISL 535528|B.1.1.316|South Africa|2020-08-03	0.0003817008	Africa
Africa|hCoV-19/South Africa/KRISP-106/2020|EPI ISL 455636|B.1.106|South Africa|2020-03-31	Africa|hCoV-19/South Africa/KRISP-K002660/2020|EPI ISL 535528|B.1.1.316|South Africa|2020-08-03	0.0003113341	Africa
Africa|hCoV-19/South Africa/KRISP-108/2020|EPI ISL 455638|B.1|South Africa|2020-05-04	Africa|hCoV-19/South Africa/KRISP-K002660/2020|EPI ISL 535528|B.1.1.316|South Africa|2020-08-03	0.0003574306	Africa
Africa|hCoV-19/South Africa/KRISP-109/2020|EPI ISL 455639|B.1.1.57|South Africa|2020-03-31	Africa|hCoV-19/South Africa/KRISP-K002660/2020|EPI ISL 535528|B.1.1.316|South Africa|2020-08-03	0.0002421267	Africa
Africa|hCoV-19/South Africa/KRISP-K000566/2020|EPI ISL 509223|B.1.1.206|South Africa|2020-07-13	Africa|hCoV-19/South Africa/KRISP-K002660/2020|EPI ISL 535528|B.1.1.316|South Africa|2020-08-03	0.0003113265	Africa
Africa|hCoV-19/South Africa/KRISP-K000567/2020|EPI ISL 509224|B.1.1.62|South Africa|2020-07-13	Africa|hCoV-19/South Africa/KRISP-K002660/2020|EPI ISL 535528|B.1.1.316|South Africa|2020-08-03	0.0003113405	Africa
Africa|hCoV-19/South Africa/KRISP-K000568/2020|EPI ISL 509225|B.1.1.206|South Africa|2020-07-11	Africa|hCoV-19/South Africa/KRISP-K002660/2020|EPI ISL 535528|B.1.1.316|South Africa|2020-08-03	0.0003113405	Africa
Africa|hCoV-19/South Africa/KRISP-K000569/2020|EPI ISL 509226|H.1|South Africa|2020-07-11	Africa|hCoV-19/South Africa/KRISP-K002660/2020|EPI ISL 535528|B.1.1.316|South Africa|2020-08-03	0.0003459494	Africa
Africa|hCoV-19/South Africa/KRISP-K000571/2020|EPI ISL 509227|B.1.1.99|South Africa|2020-07-13	Africa|hCoV-19/South Africa/KRISP-K002660/2020|EPI ISL 535528|B.1.1.316|South Africa|2020-08-03	0.0001748312	Africa
Africa|hCoV-19/South Africa/KRISP-K000572/2020|EPI ISL 509228|B.1.1.206|South Africa|2020-07-13	Africa|hCoV-19/South Africa/KRISP-K002660/2020|EPI ISL 535528|B.1.1.316|South Africa|2020-08-03	0.0003805353	Africa
Africa|hCoV-19/South Africa/KRISP-K000573/2020|EPI ISL 509229|B.1.1.206|South Africa|2020-07-10	Africa|hCoV-19/South Africa/KRISP-K002660/2020|EPI ISL 535528|B.1.1.316|South Africa|2020-08-03	0.0002421269	Africa
Africa|hCoV-19/South Africa/KRISP-K000574/2020|EPI ISL 509230|B.1.5.19|South Africa|2020-07-13	Africa|hCoV-19/South Africa/KRISP-K002660/2020|EPI ISL 535528|B.1.1.316|South Africa|2020-08-03	0.0003805445	Africa
Africa|hCoV-19/South Africa/KRISP-K000575/2020|EPI ISL 509231|B.1.140|South Africa|2020-07-13	Africa|hCoV-19/South Africa/KRISP-K002660/2020|EPI ISL 535528|B.1.1.316|South Africa|2020-08-03	0.0004497935	Africa
Africa|hCoV-19/South Africa/KRISP-K000576/2020|EPI ISL 509232|B.1.1.206|South Africa|2020-07-13	Africa|hCoV-19/South Africa/KRISP-K002660/2020|EPI ISL 535528|B.1.1.316|South Africa|2020-08-03	0.0003459326	Africa
Africa|hCoV-19/South Africa/KRISP-K000577/2020|EPI ISL 509233|B.1.1.206|South Africa|2020-07-11	Africa|hCoV-19/South Africa/KRISP-K002660/2020|EPI ISL 535528|B.1.1.316|South Africa|2020-08-03	0.0002075237	Africa
Africa|hCoV-19/South Africa/KRISP-K000578/2020|EPI ISL 509234|C.1|South Africa|2020-07-13	Africa|hCoV-19/South Africa/KRISP-K002660/2020|EPI ISL 535528|B.1.1.316|South Africa|2020-08-03	0.0004516998	Africa
Africa|hCoV-19/South Africa/KRISP-K000579/2020|EPI ISL 509235|C.1|South Africa|2020-07-10	Africa|hCoV-19/South Africa/KRISP-K002660/2020|EPI ISL 535528|B.1.1.316|South Africa|2020-08-03	0.0003113265	Africa
Africa|hCoV-19/South Africa/KRISP-K000580/2020|EPI ISL 509236|B.1.1|South Africa|2020-07-13	Africa|hCoV-19/South Africa/KRISP-K002660/2020|EPI ISL 535528|B.1.1.316|South Africa|2020-08-03	0.0002767289	Africa
Africa|hCoV-19/South Africa/KRISP-K000581/2020|EPI ISL 509237|B.1.1.206|South Africa|2020-07-13	Africa|hCoV-19/South Africa/KRISP-K002660/2020|EPI ISL 535528|B.1.1.316|South Africa|2020-08-03	0.0004151651	Africa
Africa|hCoV-19/South Africa/KRISP-K000582/2020|EPI ISL 509238|B.1.1.206|South Africa|2020-07-13	Africa|hCoV-19/South Africa/KRISP-K002660/2020|EPI ISL 535528|B.1.1.316|South Africa|2020-08-03	0.0002767222	Africa
Africa|hCoV-19/South Africa/KRISP-K000583/2020|EPI ISL 509239|B.1.1.206|South Africa|2020-07-13	Africa|hCoV-19/South Africa/KRISP-K002660/2020|EPI ISL 535528|B.1.1.316|South Africa|2020-08-03	0.0003113329	Africa
Africa|hCoV-19/South Africa/KRISP-K000584/2020|EPI ISL 509240|B.1.1.273|South Africa|2020-07-13	Africa|hCoV-19/South Africa/KRISP-K002660/2020|EPI ISL 535528|B.1.1.316|South Africa|2020-08-03	0.0003805090	Africa
Africa|hCoV-19/South Africa/KRISP-K000585/2020|EPI ISL 509241|B.1.140|South Africa|2020-07-13	Africa|hCoV-19/South Africa/KRISP-K002660/2020|EPI ISL 535528|B.1.1.316|South Africa|2020-08-03	0.0004151954	Africa
Africa|hCoV-19/South Africa/KRISP-K000586/2020|EPI ISL 509242|B.1.140|South Africa|2020-07-13	Africa|hCoV-19/South Africa/KRISP-K002660/2020|EPI ISL 535528|B.1.1.316|South Africa|2020-08-03	0.0004500488	Africa
Africa|hCoV-19/South Africa/KRISP-K000588/2020|EPI ISL 509243|B.1.1.206|South Africa|2020-07-13	Africa|hCoV-19/South Africa/KRISP-K002660/2020|EPI ISL 535528|B.1.1.316|South Africa|2020-08-03	0.0003459326	Africa
Africa|hCoV-19/South Africa/KRISP-K000589/2020|EPI ISL 509244|B.1.1.206|South Africa|2020-07-13	Africa|hCoV-19/South Africa/KRISP-K002660/2020|EPI ISL 535528|B.1.1.316|South Africa|2020-08-03	0.0003459481	Africa
Africa|hCoV-19/South Africa/KRISP-K000591/2020|EPI ISL 509245|B.1.5|South Africa|2020-07-12	Africa|hCoV-19/South Africa/KRISP-K002660/2020|EPI ISL 535528|B.1.1.316|South Africa|2020-08-03	0.0002421386	Africa
Africa|hCoV-19/South Africa/KRISP-K000592/2020|EPI ISL 509246|B.1.1.273|South Africa|2020-07-13	Africa|hCoV-19/South Africa/KRISP-K002660/2020|EPI ISL 535528|B.1.1.316|South Africa|2020-08-03	0.0003479266	Africa
Africa|hCoV-19/South Africa/KRISP-K000594/2020|EPI ISL 509247|B.1.140|South Africa|2020-07-02	Africa|hCoV-19/South Africa/KRISP-K002660/2020|EPI ISL 535528|B.1.1.316|South Africa|2020-08-03	0.0005190266	Africa
Africa|hCoV-19/South Africa/KRISP-K000595/2020|EPI ISL 509248|B.1.140|South Africa|2020-07-02	Africa|hCoV-19/South Africa/KRISP-K002660/2020|EPI ISL 535528|B.1.1.316|South Africa|2020-08-03	0.0004844148	Africa
Africa|hCoV-19/South Africa/KRISP-K000596/2020|EPI ISL 509249|B.1.1.206|South Africa|2020-07-02	Africa|hCoV-19/South Africa/KRISP-K002660/2020|EPI ISL 535528|B.1.1.316|South Africa|2020-08-03	0.0003805601	Africa
Africa|hCoV-19/South Africa/KRISP-K000597/2020|EPI ISL 509250|B.1.1.34|South Africa|2020-07-13	Africa|hCoV-19/South Africa/KRISP-K002660/2020|EPI ISL 535528|B.1.1.316|South Africa|2020-08-03	0.0002075330	Africa
Africa|hCoV-19/South Africa/KRISP-K000598/2020|EPI ISL 509251|B.1.1.206|South Africa|2020-07-03	Africa|hCoV-19/South Africa/KRISP-K002660/2020|EPI ISL 535528|B.1.1.316|South Africa|2020-08-03	0.0002421269	Africa
Africa|hCoV-19/South Africa/KRISP-K000599/2020|EPI ISL 509252|B.1.1.273|South Africa|2020-07-13	Africa|hCoV-19/South Africa/KRISP-K002660/2020|EPI ISL 535528|B.1.1.316|South Africa|2020-08-03	0.0002075330	Africa
Africa|hCoV-19/South Africa/KRISP-K000600/2020|EPI ISL 509253|B.1.1.206|South Africa|2020-07-01	Africa|hCoV-19/South Africa/KRISP-K002660/2020|EPI ISL 535528|B.1.1.316|South Africa|2020-08-03	0.0003805260	Africa
Africa|hCoV-19/South Africa/KRISP-K000601/2020|EPI ISL 509254|B.1.1.57|South Africa|2020-07-13	Africa|hCoV-19/South Africa/KRISP-K002660/2020|EPI ISL 535528|B.1.1.316|South Africa|2020-08-03	0.0002075330	Africa
Africa|hCoV-19/South Africa/KRISP-K000602/2020|EPI ISL 509255|B.1.1.206|South Africa|2020-07-01	Africa|hCoV-19/South Africa/KRISP-K002660/2020|EPI ISL 535528|B.1.1.316|South Africa|2020-08-03	0.0003459255	Africa
Africa|hCoV-19/South Africa/KRISP-K000603/2020|EPI ISL 509256|B.1.1.206|South Africa|2020-07-02	Africa|hCoV-19/South Africa/KRISP-K002660/2020|EPI ISL 535528|B.1.1.316|South Africa|2020-08-03	0.0003113189	Africa
Africa|hCoV-19/South Africa/KRISP-K000604/2020|EPI ISL 509257|C.1|South Africa|2020-07-01	Africa|hCoV-19/South Africa/KRISP-K002660/2020|EPI ISL 535528|B.1.1.316|South Africa|2020-08-03	0.0003459255	Africa
Africa|hCoV-19/South Africa/KRISP-K000606/2020|EPI ISL 509259|B.1.1.206|South Africa|2020-07-02	Africa|hCoV-19/South Africa/KRISP-K002660/2020|EPI ISL 535528|B.1.1.316|South Africa|2020-08-03	0.0004923261	Africa
Africa|hCoV-19/South Africa/KRISP-K000607/2020|EPI ISL 509260|B.1.1.57|South Africa|2020-07-13	Africa|hCoV-19/South Africa/KRISP-K002660/2020|EPI ISL 535528|B.1.1.316|South Africa|2020-08-03	0.0002767347	Africa
Africa|hCoV-19/South Africa/KRISP-K000608/2020|EPI ISL 509261|H.1|South Africa|2020-07-03	Africa|hCoV-19/South Africa/KRISP-K002660/2020|EPI ISL 535528|B.1.1.316|South Africa|2020-08-03	0.0002774293	Africa
Africa|hCoV-19/South Africa/KRISP-K000612/2020|EPI ISL 509264|B.1.1.206|South Africa|2020-07-01	Africa|hCoV-19/South Africa/KRISP-K002660/2020|EPI ISL 535528|B.1.1.316|South Africa|2020-08-03	0.0004497716	Africa
Africa|hCoV-19/South Africa/KRISP-K000613/2020|EPI ISL 509265|B.1.1.206|South Africa|2020-07-14	Africa|hCoV-19/South Africa/KRISP-K002660/2020|EPI ISL 535528|B.1.1.316|South Africa|2020-08-03	0.0004151380	Africa
Africa|hCoV-19/South Africa/KRISP-K000614/2020|EPI ISL 509266|B.1.1.206|South Africa|2020-07-02	Africa|hCoV-19/South Africa/KRISP-K002660/2020|EPI ISL 535528|B.1.1.316|South Africa|2020-08-03	0.0003459410	Africa
Africa|hCoV-19/South Africa/KRISP-K000615/2020|EPI ISL 509267|B.1.1.206|South Africa|2020-07-02	Africa|hCoV-19/South Africa/KRISP-K002660/2020|EPI ISL 535528|B.1.1.316|South Africa|2020-08-03	0.0004151465	Africa
Africa|hCoV-19/South Africa/KRISP-K000616/2020|EPI ISL 509268|B.1.1.206|South Africa|2020-07-01	Africa|hCoV-19/South Africa/KRISP-K002660/2020|EPI ISL 535528|B.1.1.316|South Africa|2020-08-03	0.0003134545	Africa
Africa|hCoV-19/South Africa/KRISP-K000617/2020|EPI ISL 509269|B.1.1.206|South Africa|2020-07-01	Africa|hCoV-19/South Africa/KRISP-K002660/2020|EPI ISL 535528|B.1.1.316|South Africa|2020-08-03	0.0003113328	Africa
Africa|hCoV-19/South Africa/KRISP-K000618/2020|EPI ISL 509270|B.1.1.206|South Africa|2020-07-03	Africa|hCoV-19/South Africa/KRISP-K002660/2020|EPI ISL 535528|B.1.1.316|South Africa|2020-08-03	0.0002767222	Africa
Africa|hCoV-19/South Africa/KRISP-K000620/2020|EPI ISL 509272|B.1.1.206|South Africa|2020-07-01	Africa|hCoV-19/South Africa/KRISP-K002660/2020|EPI ISL 535528|B.1.1.316|South Africa|2020-08-03	0.0003509013	Africa
Africa|hCoV-19/South Africa/KRISP-K000621/2020|EPI ISL 509273|B.1.140|South Africa|2020-07-02	Africa|hCoV-19/South Africa/KRISP-K002660/2020|EPI ISL 535528|B.1.1.316|South Africa|2020-08-03	0.0004883340	Africa
Africa|hCoV-19/South Africa/KRISP-K000622/2020|EPI ISL 509274|B.1.1|South Africa|2020-07-03	Africa|hCoV-19/South Africa/KRISP-K002660/2020|EPI ISL 535528|B.1.1.316|South Africa|2020-08-03	0.0001383434	Africa
Africa|hCoV-19/South Africa/KRISP-K000623/2020|EPI ISL 509275|B.1.1.206|South Africa|2020-07-04	Africa|hCoV-19/South Africa/KRISP-K002660/2020|EPI ISL 535528|B.1.1.316|South Africa|2020-08-03	0.0004151465	Africa
Africa|hCoV-19/South Africa/KRISP-K000624/2020|EPI ISL 509276|B.1.1.206|South Africa|2020-07-02	Africa|hCoV-19/South Africa/KRISP-K002660/2020|EPI ISL 535528|B.1.1.316|South Africa|2020-08-03	0.0003131787	Africa
Africa|hCoV-19/South Africa/KRISP-K000625/2020|EPI ISL 509277|B.1.1.206|South Africa|2020-07-11	Africa|hCoV-19/South Africa/KRISP-K002660/2020|EPI ISL 535528|B.1.1.316|South Africa|2020-08-03	0.0003838221	Africa
Africa|hCoV-19/South Africa/KRISP-K000626/2020|EPI ISL 509278|B.1.1.1|South Africa|2020-07-07	Africa|hCoV-19/South Africa/KRISP-K002660/2020|EPI ISL 535528|B.1.1.316|South Africa|2020-08-03	0.0003565176	Africa
Africa|hCoV-19/South Africa/KRISP-K000628/2020|EPI ISL 509279|B.1.1.206|South Africa|2020-07-12	Africa|hCoV-19/South Africa/KRISP-K002660/2020|EPI ISL 535528|B.1.1.316|South Africa|2020-08-03	0.0003113266	Africa
Africa|hCoV-19/South Africa/KRISP-K000629/2020|EPI ISL 509280|B.1.1|South Africa|2020-07-03	Africa|hCoV-19/South Africa/KRISP-K002660/2020|EPI ISL 535528|B.1.1.316|South Africa|2020-08-03	0.0002846739	Africa
Africa|hCoV-19/South Africa/KRISP-K000630/2020|EPI ISL 509281|B.1.1.206|South Africa|2020-07-03	Africa|hCoV-19/South Africa/KRISP-K002660/2020|EPI ISL 535528|B.1.1.316|South Africa|2020-08-03	0.0002767344	Africa
Africa|hCoV-19/South Africa/KRISP-K000631/2020|EPI ISL 509282|B.1.1.206|South Africa|2020-07-04	Africa|hCoV-19/South Africa/KRISP-K002660/2020|EPI ISL 535528|B.1.1.316|South Africa|2020-08-03	0.0003133890	Africa
Africa|hCoV-19/South Africa/KRISP-K000632/2020|EPI ISL 509283|B.1.1.206|South Africa|2020-07-02	Africa|hCoV-19/South Africa/KRISP-K002660/2020|EPI ISL 535528|B.1.1.316|South Africa|2020-08-03	0.0003113189	Africa
Africa|hCoV-19/South Africa/KRISP-K000633/2020|EPI ISL 509284|B.1.1.206|South Africa|2020-07-02	Africa|hCoV-19/South Africa/KRISP-K002660/2020|EPI ISL 535528|B.1.1.316|South Africa|2020-08-03	0.0002767222	Africa
Africa|hCoV-19/South Africa/KRISP-K000635/2020|EPI ISL 509285|B.1|South Africa|2020-07-07	Africa|hCoV-19/South Africa/KRISP-K002660/2020|EPI ISL 535528|B.1.1.316|South Africa|2020-08-03	0.0004151667	Africa
Africa|hCoV-19/South Africa/KRISP-K000637/2020|EPI ISL 509287|B.1.106|South Africa|2020-07-13	Africa|hCoV-19/South Africa/KRISP-K002660/2020|EPI ISL 535528|B.1.1.316|South Africa|2020-08-03	0.0003459339	Africa
Africa|hCoV-19/South Africa/KRISP-K000639/2020|EPI ISL 509288|C.1|South Africa|2020-07-13	Africa|hCoV-19/South Africa/KRISP-K002660/2020|EPI ISL 535528|B.1.1.316|South Africa|2020-08-03	0.0003126674	Africa
Africa|hCoV-19/South Africa/KRISP-K000640/2020|EPI ISL 509289|B.1.5.31|South Africa|2020-07-13	Africa|hCoV-19/South Africa/KRISP-K002660/2020|EPI ISL 535528|B.1.1.316|South Africa|2020-08-03	0.0003459424	Africa
Africa|hCoV-19/South Africa/KRISP-K000641/2020|EPI ISL 509290|B.1.1.34|South Africa|2020-07-13	Africa|hCoV-19/South Africa/KRISP-K002660/2020|EPI ISL 535528|B.1.1.316|South Africa|2020-08-03	0.0004151837	Africa
Africa|hCoV-19/South Africa/KRISP-K000643/2020|EPI ISL 509292|C.1|South Africa|2020-07-10	Africa|hCoV-19/South Africa/KRISP-K002660/2020|EPI ISL 535528|B.1.1.316|South Africa|2020-08-03	0.0003113265	Africa
Africa|hCoV-19/South Africa/KRISP-K000649/2020|EPI ISL 509293|B.1.5.19|South Africa|2020-07-13	Africa|hCoV-19/South Africa/KRISP-K002660/2020|EPI ISL 535528|B.1.1.316|South Africa|2020-08-03	0.0005189908	Africa
Africa|hCoV-19/South Africa/KRISP-K000650/2020|EPI ISL 509294|B.1.1.206|South Africa|2020-07-13	Africa|hCoV-19/South Africa/KRISP-K002660/2020|EPI ISL 535528|B.1.1.316|South Africa|2020-08-03	0.0003804997	Africa
Africa|hCoV-19/South Africa/KRISP-K000652/2020|EPI ISL 509296|B.1.1.273|South Africa|2020-07-13	Africa|hCoV-19/South Africa/KRISP-K002660/2020|EPI ISL 535528|B.1.1.316|South Africa|2020-08-03	0.0003805090	Africa
Africa|hCoV-19/South Africa/KRISP-K000655/2020|EPI ISL 509298|B.1.1.254|South Africa|2020-07-12	Africa|hCoV-19/South Africa/KRISP-K002660/2020|EPI ISL 535528|B.1.1.316|South Africa|2020-08-03	0.0002853518	Africa
Africa|hCoV-19/South Africa/KRISP-K000658/2020|EPI ISL 509299|C.1|South Africa|2020-07-13	Africa|hCoV-19/South Africa/KRISP-K002660/2020|EPI ISL 535528|B.1.1.316|South Africa|2020-08-03	0.0004843804	Africa
Africa|hCoV-19/South Africa/KRISP-K000659/2020|EPI ISL 509300|B.1.1.206|South Africa|2020-07-13	Africa|hCoV-19/South Africa/KRISP-K002660/2020|EPI ISL 535528|B.1.1.316|South Africa|2020-08-03	0.0003805919	Africa
Africa|hCoV-19/South Africa/KRISP-K001035/2020|EPI ISL 509301|H.1|South Africa|2020-07-17	Africa|hCoV-19/South Africa/KRISP-K002660/2020|EPI ISL 535528|B.1.1.316|South Africa|2020-08-03	0.0002421328	Africa
Africa|hCoV-19/South Africa/KRISP-K001037/2020|EPI ISL 509302|B.1.140|South Africa|2020-07-16	Africa|hCoV-19/South Africa/KRISP-K002660/2020|EPI ISL 535528|B.1.1.316|South Africa|2020-08-03	0.0004151954	Africa
Africa|hCoV-19/South Africa/KRISP-K001038/2020|EPI ISL 509303|B.1.1.273|South Africa|2020-07-16	Africa|hCoV-19/South Africa/KRISP-K002660/2020|EPI ISL 535528|B.1.1.316|South Africa|2020-08-03	0.0003805090	Africa
Africa|hCoV-19/South Africa/KRISP-K001041/2020|EPI ISL 509304|B.1.1.273|South Africa|2020-07-16	Africa|hCoV-19/South Africa/KRISP-K002660/2020|EPI ISL 535528|B.1.1.316|South Africa|2020-08-03	0.0004151380	Africa
Africa|hCoV-19/South Africa/KRISP-K001043/2020|EPI ISL 509305|B.1.5.16|South Africa|2020-07-02	Africa|hCoV-19/South Africa/KRISP-K002660/2020|EPI ISL 535528|B.1.1.316|South Africa|2020-08-03	0.0005882404	Africa
Africa|hCoV-19/South Africa/KRISP-K001044/2020|EPI ISL 509306|B.1.1|South Africa|2020-07-18	Africa|hCoV-19/South Africa/KRISP-K002660/2020|EPI ISL 535528|B.1.1.316|South Africa|2020-08-03	0.0001729406	Africa
Africa|hCoV-19/South Africa/KRISP-K001045/2020|EPI ISL 509307|C.2|South Africa|2020-07-18	Africa|hCoV-19/South Africa/KRISP-K002660/2020|EPI ISL 535528|B.1.1.316|South Africa|2020-08-03	0.0003805430	Africa
Africa|hCoV-19/South Africa/KRISP-K001049/2020|EPI ISL 509308|B.1.1.34|South Africa|2020-07-16	Africa|hCoV-19/South Africa/KRISP-K002660/2020|EPI ISL 535528|B.1.1.316|South Africa|2020-08-03	0.0004151481	Africa
Africa|hCoV-19/South Africa/KRISP-K001051/2020|EPI ISL 509309|B.1.1.206|South Africa|2020-07-14	Africa|hCoV-19/South Africa/KRISP-K002660/2020|EPI ISL 535528|B.1.1.316|South Africa|2020-08-03	0.0004151737	Africa
Africa|hCoV-19/South Africa/KRISP-K001052/2020|EPI ISL 509310|B.1.1.206|South Africa|2020-07-14	Africa|hCoV-19/South Africa/KRISP-K002660/2020|EPI ISL 535528|B.1.1.316|South Africa|2020-08-03	0.0003459255	Africa
Africa|hCoV-19/South Africa/KRISP-K001053/2020|EPI ISL 509311|B.1.1.206|South Africa|2020-07-03	Africa|hCoV-19/South Africa/KRISP-K002660/2020|EPI ISL 535528|B.1.1.316|South Africa|2020-08-03	0.0002772620	Africa
Africa|hCoV-19/South Africa/KRISP-K001055/2020|EPI ISL 509313|B.1.1.62|South Africa|2020-07-13	Africa|hCoV-19/South Africa/KRISP-K002660/2020|EPI ISL 535528|B.1.1.316|South Africa|2020-08-03	0.0003113544	Africa
Africa|hCoV-19/South Africa/KRISP-K001057/2020|EPI ISL 509314|B.1.1.254|South Africa|2020-07-03	Africa|hCoV-19/South Africa/KRISP-K002660/2020|EPI ISL 535528|B.1.1.316|South Africa|2020-08-03	0.0002421160	Africa
Africa|hCoV-19/South Africa/KRISP-K001059/2020|EPI ISL 509316|B.1.1|South Africa|2020-07-01	Africa|hCoV-19/South Africa/KRISP-K002660/2020|EPI ISL 535528|B.1.1.316|South Africa|2020-08-03	0.0003805353	Africa
Africa|hCoV-19/South Africa/KRISP-K001061/2020|EPI ISL 509317|B.1.1.206|South Africa|2020-07-04	Africa|hCoV-19/South Africa/KRISP-K002660/2020|EPI ISL 535528|B.1.1.316|South Africa|2020-08-03	0.0002421219	Africa
Africa|hCoV-19/South Africa/KRISP-K001062/2020|EPI ISL 509318|B.1.1.206|South Africa|2020-07-03	Africa|hCoV-19/South Africa/KRISP-K002660/2020|EPI ISL 535528|B.1.1.316|South Africa|2020-08-03	0.0002767222	Africa
Africa|hCoV-19/South Africa/KRISP-K001063/2020|EPI ISL 509319|B.1.5|South Africa|2020-07-03	Africa|hCoV-19/South Africa/KRISP-K002660/2020|EPI ISL 535528|B.1.1.316|South Africa|2020-08-03	0.0004497951	Africa
Africa|hCoV-19/South Africa/KRISP-K001064/2020|EPI ISL 509320|B.1.1.273|South Africa|2020-07-03	Africa|hCoV-19/South Africa/KRISP-K002660/2020|EPI ISL 535528|B.1.1.316|South Africa|2020-08-03	0.0002421377	Africa
Africa|hCoV-19/South Africa/KRISP-K001065/2020|EPI ISL 509321|B.1.1|South Africa|2020-07-03	Africa|hCoV-19/South Africa/KRISP-K002660/2020|EPI ISL 535528|B.1.1.316|South Africa|2020-08-03	0.0002075380	Africa
Africa|hCoV-19/South Africa/KRISP-K001067/2020|EPI ISL 509323|B.1.1.206|South Africa|2020-07-02	Africa|hCoV-19/South Africa/KRISP-K002660/2020|EPI ISL 535528|B.1.1.316|South Africa|2020-08-03	0.0003459481	Africa
Africa|hCoV-19/South Africa/KRISP-K001068/2020|EPI ISL 509324|C.1|South Africa|2020-07-14	Africa|hCoV-19/South Africa/KRISP-K002660/2020|EPI ISL 535528|B.1.1.316|South Africa|2020-08-03	0.0003459255	Africa
Africa|hCoV-19/South Africa/KRISP-K001071/2020|EPI ISL 509325|B.1.1.273|South Africa|2020-07-18	Africa|hCoV-19/South Africa/KRISP-K002660/2020|EPI ISL 535528|B.1.1.316|South Africa|2020-08-03	0.0003113265	Africa
Africa|hCoV-19/South Africa/KRISP-K001072/2020|EPI ISL 509326|B.1.1.206|South Africa|2020-07-14	Africa|hCoV-19/South Africa/KRISP-K002660/2020|EPI ISL 535528|B.1.1.316|South Africa|2020-08-03	0.0002421160	Africa
Africa|hCoV-19/South Africa/KRISP-K001073/2020|EPI ISL 509327|B.1.1|South Africa|2020-07-14	Africa|hCoV-19/South Africa/KRISP-K002660/2020|EPI ISL 535528|B.1.1.316|South Africa|2020-08-03	0.0003113265	Africa
Africa|hCoV-19/South Africa/KRISP-K001074/2020|EPI ISL 509328|C.1|South Africa|2020-07-14	Africa|hCoV-19/South Africa/KRISP-K002660/2020|EPI ISL 535528|B.1.1.316|South Africa|2020-08-03	0.0004151465	Africa
Africa|hCoV-19/South Africa/KRISP-K001075/2020|EPI ISL 509329|C.1|South Africa|2020-07-02	Africa|hCoV-19/South Africa/KRISP-K002660/2020|EPI ISL 535528|B.1.1.316|South Africa|2020-08-03	0.0003459255	Africa
Africa|hCoV-19/South Africa/KRISP-K001076/2020|EPI ISL 509330|B.1.1|South Africa|2020-07-04	Africa|hCoV-19/South Africa/KRISP-K002660/2020|EPI ISL 535528|B.1.1.316|South Africa|2020-08-03	0.0002075237	Africa
Africa|hCoV-19/South Africa/KRISP-K001077/2020|EPI ISL 509331|B.1.1|South Africa|2020-07-03	Africa|hCoV-19/South Africa/KRISP-K002660/2020|EPI ISL 535528|B.1.1.316|South Africa|2020-08-03	0.0002767289	Africa
Africa|hCoV-19/South Africa/KRISP-K001078/2020|EPI ISL 509332|H.1|South Africa|2020-07-03	Africa|hCoV-19/South Africa/KRISP-K002660/2020|EPI ISL 535528|B.1.1.316|South Africa|2020-08-03	0.0002421328	Africa
Africa|hCoV-19/South Africa/KRISP-K001079/2020|EPI ISL 509333|B.1.1.273|South Africa|2020-07-03	Africa|hCoV-19/South Africa/KRISP-K002660/2020|EPI ISL 535528|B.1.1.316|South Africa|2020-08-03	0.0003805090	Africa
Africa|hCoV-19/South Africa/KRISP-K001080/2020|EPI ISL 509334|B.1.1|South Africa|2020-07-01	Africa|hCoV-19/South Africa/KRISP-K002660/2020|EPI ISL 535528|B.1.1.316|South Africa|2020-08-03	0.0002421219	Africa
Africa|hCoV-19/South Africa/KRISP-K001082/2020|EPI ISL 509335|B.1.1.40|South Africa|2020-07-18	Africa|hCoV-19/South Africa/KRISP-K002660/2020|EPI ISL 535528|B.1.1.316|South Africa|2020-08-03	0.0003113265	Africa
Africa|hCoV-19/South Africa/KRISP-K001084/2020|EPI ISL 509337|C.1|South Africa|2020-07-03	Africa|hCoV-19/South Africa/KRISP-K002660/2020|EPI ISL 535528|B.1.1.316|South Africa|2020-08-03	0.0004151279	Africa
Africa|hCoV-19/South Africa/KRISP-K001085/2020|EPI ISL 509338|C.1|South Africa|2020-07-13	Africa|hCoV-19/South Africa/KRISP-K002660/2020|EPI ISL 535528|B.1.1.316|South Africa|2020-08-03	0.0003459255	Africa
Africa|hCoV-19/South Africa/KRISP-K001087/2020|EPI ISL 509339|B.1.1.56|South Africa|2020-07-13	Africa|hCoV-19/South Africa/KRISP-K002660/2020|EPI ISL 535528|B.1.1.316|South Africa|2020-08-03	0.0003459565	Africa
Africa|hCoV-19/South Africa/KRISP-K001088/2020|EPI ISL 509340|B.1.1.99|South Africa|2020-07-13	Africa|hCoV-19/South Africa/KRISP-K002660/2020|EPI ISL 535528|B.1.1.316|South Africa|2020-08-03	0.0001729328	Africa
Africa|hCoV-19/South Africa/KRISP-K001091/2020|EPI ISL 509342|B.1.1.206|South Africa|2020-07-10	Africa|hCoV-19/South Africa/KRISP-K002660/2020|EPI ISL 535528|B.1.1.316|South Africa|2020-08-03	0.0003459255	Africa
Africa|hCoV-19/South Africa/KRISP-K001096/2020|EPI ISL 509345|B.1.1.206|South Africa|2020-07-13	Africa|hCoV-19/South Africa/KRISP-K002660/2020|EPI ISL 535528|B.1.1.316|South Africa|2020-08-03	0.0003805338	Africa
Africa|hCoV-19/South Africa/KRISP-K001097/2020|EPI ISL 509346|B.1.1|South Africa|2020-07-13	Africa|hCoV-19/South Africa/KRISP-K002660/2020|EPI ISL 535528|B.1.1.316|South Africa|2020-08-03	0.0004151481	Africa
Africa|hCoV-19/South Africa/KRISP-K001098/2020|EPI ISL 509347|B.1.1|South Africa|2020-07-10	Africa|hCoV-19/South Africa/KRISP-K002660/2020|EPI ISL 535528|B.1.1.316|South Africa|2020-08-03	0.0002075288	Africa
Africa|hCoV-19/South Africa/KRISP-K001099/2020|EPI ISL 509348|B.1.1.62|South Africa|2020-07-13	Africa|hCoV-19/South Africa/KRISP-K002660/2020|EPI ISL 535528|B.1.1.316|South Africa|2020-08-03	0.0002767346	Africa
Africa|hCoV-19/South Africa/KRISP-K001101/2020|EPI ISL 509350|C.1|South Africa|2020-07-10	Africa|hCoV-19/South Africa/KRISP-K002660/2020|EPI ISL 535528|B.1.1.316|South Africa|2020-08-03	0.0003459410	Africa
Africa|hCoV-19/South Africa/KRISP-K001103/2020|EPI ISL 509352|B.1.1.206|South Africa|2020-07-13	Africa|hCoV-19/South Africa/KRISP-K002660/2020|EPI ISL 535528|B.1.1.316|South Africa|2020-08-03	0.0003113189	Africa
Africa|hCoV-19/South Africa/KRISP-K001104/2020|EPI ISL 509353|C.1|South Africa|2020-07-13	Africa|hCoV-19/South Africa/KRISP-K002660/2020|EPI ISL 535528|B.1.1.316|South Africa|2020-08-03	0.0003459171	Africa
Africa|hCoV-19/South Africa/KRISP-K001105/2020|EPI ISL 509354|B.1.1.206|South Africa|2020-07-10	Africa|hCoV-19/South Africa/KRISP-K002660/2020|EPI ISL 535528|B.1.1.316|South Africa|2020-08-03	0.0003113265	Africa
Africa|hCoV-19/South Africa/KRISP-K001109/2020|EPI ISL 509356|B.1.1.34|South Africa|2020-07-16	Africa|hCoV-19/South Africa/KRISP-K002660/2020|EPI ISL 535528|B.1.1.316|South Africa|2020-08-03	0.0002075330	Africa
Africa|hCoV-19/South Africa/KRISP-K001110/2020|EPI ISL 509357|C.1|South Africa|2020-07-17	Africa|hCoV-19/South Africa/KRISP-K002660/2020|EPI ISL 535528|B.1.1.316|South Africa|2020-08-03	0.0003805431	Africa
Africa|hCoV-19/South Africa/KRISP-K001112/2020|EPI ISL 509358|B.1.5|South Africa|2020-07-17	Africa|hCoV-19/South Africa/KRISP-K002660/2020|EPI ISL 535528|B.1.1.316|South Africa|2020-08-03	0.0003805786	Africa
Africa|hCoV-19/South Africa/KRISP-K001113/2020|EPI ISL 509359|B.1|South Africa|2020-07-14	Africa|hCoV-19/South Africa/KRISP-K002660/2020|EPI ISL 535528|B.1.1.316|South Africa|2020-08-03	0.0004552806	Africa
Africa|hCoV-19/South Africa/KRISP-K001114/2020|EPI ISL 509360|B.1.1|South Africa|2020-07-17	Africa|hCoV-19/South Africa/KRISP-K002660/2020|EPI ISL 535528|B.1.1.316|South Africa|2020-08-03	0.0001729328	Africa
Africa|hCoV-19/South Africa/KRISP-K001115/2020|EPI ISL 509361|B.1|South Africa|2020-07-14	Africa|hCoV-19/South Africa/KRISP-K002660/2020|EPI ISL 535528|B.1.1.316|South Africa|2020-08-03	0.0004498027	Africa
Africa|hCoV-19/South Africa/KRISP-K001116/2020|EPI ISL 509362|C.1|South Africa|2020-07-16	Africa|hCoV-19/South Africa/KRISP-K002660/2020|EPI ISL 535528|B.1.1.316|South Africa|2020-08-03	0.0004151651	Africa
Africa|hCoV-19/South Africa/KRISP-K001117/2020|EPI ISL 509363|H.1|South Africa|2020-07-17	Africa|hCoV-19/South Africa/KRISP-K002660/2020|EPI ISL 535528|B.1.1.316|South Africa|2020-08-03	0.0003113405	Africa
Africa|hCoV-19/South Africa/KRISP-K001118/2020|EPI ISL 509364|B.1.1.206|South Africa|2020-07-16	Africa|hCoV-19/South Africa/KRISP-K002660/2020|EPI ISL 535528|B.1.1.316|South Africa|2020-08-03	0.0002767222	Africa
Africa|hCoV-19/South Africa/KRISP-K001121/2020|EPI ISL 509365|B.1.1.273|South Africa|2020-07-16	Africa|hCoV-19/South Africa/KRISP-K002660/2020|EPI ISL 535528|B.1.1.316|South Africa|2020-08-03	0.0003113201	Africa
Africa|hCoV-19/South Africa/KRISP-K001122/2020|EPI ISL 515801|B.1.106|South Africa|2020-07-16	Africa|hCoV-19/South Africa/KRISP-K002660/2020|EPI ISL 535528|B.1.1.316|South Africa|2020-08-03	0.0003805353	Africa
Africa|hCoV-19/South Africa/KRISP-K001123/2020|EPI ISL 509366|B.1.1.34|South Africa|2020-07-15	Africa|hCoV-19/South Africa/KRISP-K002660/2020|EPI ISL 535528|B.1.1.316|South Africa|2020-08-03	0.0002075330	Africa
Africa|hCoV-19/South Africa/KRISP-K001124/2020|EPI ISL 509367|B.1.1.40|South Africa|2020-07-16	Africa|hCoV-19/South Africa/KRISP-K002660/2020|EPI ISL 535528|B.1.1.316|South Africa|2020-08-03	0.0003805260	Africa
Africa|hCoV-19/South Africa/KRISP-K001125/2020|EPI ISL 509368|B.1.1.117|South Africa|2020-07-16	Africa|hCoV-19/South Africa/KRISP-K002660/2020|EPI ISL 535528|B.1.1.316|South Africa|2020-08-03	0.0002767165	Africa
Africa|hCoV-19/South Africa/KRISP-K001126/2020|EPI ISL 509369|B.1.5|South Africa|2020-07-16	Africa|hCoV-19/South Africa/KRISP-K002660/2020|EPI ISL 535528|B.1.1.316|South Africa|2020-08-03	0.0004497623	Africa
Africa|hCoV-19/South Africa/KRISP-K001128/2020|EPI ISL 509371|B.1.1.273|South Africa|2020-07-16	Africa|hCoV-19/South Africa/KRISP-K002660/2020|EPI ISL 535528|B.1.1.316|South Africa|2020-08-03	0.0002443528	Africa
Africa|hCoV-19/South Africa/KRISP-K001317/2020|EPI ISL 515802|B.1.1.62|South Africa|2020-07-17	Africa|hCoV-19/South Africa/KRISP-K002660/2020|EPI ISL 535528|B.1.1.316|South Africa|2020-08-03	0.0003113330	Africa
Africa|hCoV-19/South Africa/KRISP-K001318/2020|EPI ISL 515803|B.1.1|South Africa|2020-07-18	Africa|hCoV-19/South Africa/KRISP-K002660/2020|EPI ISL 535528|B.1.1.316|South Africa|2020-08-03	0.0003113329	Africa
Africa|hCoV-19/South Africa/KRISP-K001319/2020|EPI ISL 515804|B.1.1.40|South Africa|2020-07-18	Africa|hCoV-19/South Africa/KRISP-K002660/2020|EPI ISL 535528|B.1.1.316|South Africa|2020-08-03	0.0002075237	Africa
Africa|hCoV-19/South Africa/KRISP-K001320/2020|EPI ISL 515805|C.6|South Africa|2020-07-18	Africa|hCoV-19/South Africa/KRISP-K002660/2020|EPI ISL 535528|B.1.1.316|South Africa|2020-08-03	0.0005191524	Africa
Africa|hCoV-19/South Africa/KRISP-K001321/2020|EPI ISL 515806|B.1.5.31|South Africa|2020-07-18	Africa|hCoV-19/South Africa/KRISP-K002660/2020|EPI ISL 535528|B.1.1.316|South Africa|2020-08-03	0.0004497733	Africa
Africa|hCoV-19/South Africa/KRISP-K001322/2020|EPI ISL 515807|B.1.1.57|South Africa|2020-07-18	Africa|hCoV-19/South Africa/KRISP-K002660/2020|EPI ISL 535528|B.1.1.316|South Africa|2020-08-03	0.0002767289	Africa
Africa|hCoV-19/South Africa/KRISP-K001323/2020|EPI ISL 515808|B.1|South Africa|2020-07-18	Africa|hCoV-19/South Africa/KRISP-K002660/2020|EPI ISL 535528|B.1.1.316|South Africa|2020-08-03	0.0004151954	Africa
Africa|hCoV-19/South Africa/KRISP-K001324/2020|EPI ISL 515809|B.1.5.16|South Africa|2020-07-18	Africa|hCoV-19/South Africa/KRISP-K002660/2020|EPI ISL 535528|B.1.1.316|South Africa|2020-08-03	0.0005189908	Africa
Africa|hCoV-19/South Africa/KRISP-K001325/2020|EPI ISL 515810|H.1|South Africa|2020-07-18	Africa|hCoV-19/South Africa/KRISP-K002660/2020|EPI ISL 535528|B.1.1.316|South Africa|2020-08-03	0.0003113265	Africa
Africa|hCoV-19/South Africa/KRISP-K001326/2020|EPI ISL 515811|B.1.1.34|South Africa|2020-07-18	Africa|hCoV-19/South Africa/KRISP-K002660/2020|EPI ISL 535528|B.1.1.316|South Africa|2020-08-03	0.0002767222	Africa
Africa|hCoV-19/South Africa/KRISP-K001327/2020|EPI ISL 515812|B.1.5.16|South Africa|2020-07-18	Africa|hCoV-19/South Africa/KRISP-K002660/2020|EPI ISL 535528|B.1.1.316|South Africa|2020-08-03	0.0003805786	Africa
Africa|hCoV-19/South Africa/KRISP-K001328/2020|EPI ISL 515813|B.1.1.34|South Africa|2020-07-18	Africa|hCoV-19/South Africa/KRISP-K002660/2020|EPI ISL 535528|B.1.1.316|South Africa|2020-08-03	0.0004151651	Africa
Africa|hCoV-19/South Africa/KRISP-K001329/2020|EPI ISL 515814|B.1.1.206|South Africa|2020-07-18	Africa|hCoV-19/South Africa/KRISP-K002660/2020|EPI ISL 535528|B.1.1.316|South Africa|2020-08-03	0.0003805168	Africa
Africa|hCoV-19/South Africa/KRISP-K001330/2020|EPI ISL 515815|B.1.1.206|South Africa|2020-07-18	Africa|hCoV-19/South Africa/KRISP-K002660/2020|EPI ISL 535528|B.1.1.316|South Africa|2020-08-03	0.0003113189	Africa
Africa|hCoV-19/South Africa/KRISP-K001331/2020|EPI ISL 515816|B.1.1.206|South Africa|2020-07-19	Africa|hCoV-19/South Africa/KRISP-K002660/2020|EPI ISL 535528|B.1.1.316|South Africa|2020-08-03	0.0003113265	Africa
Africa|hCoV-19/South Africa/KRISP-K001332/2020|EPI ISL 515817|B.1.1.62|South Africa|2020-07-19	Africa|hCoV-19/South Africa/KRISP-K002660/2020|EPI ISL 535528|B.1.1.316|South Africa|2020-08-03	0.0003459326	Africa
Africa|hCoV-19/South Africa/KRISP-K001333/2020|EPI ISL 515818|B.1.1.206|South Africa|2020-07-19	Africa|hCoV-19/South Africa/KRISP-K002660/2020|EPI ISL 535528|B.1.1.316|South Africa|2020-08-03	0.0003113201	Africa
Africa|hCoV-19/South Africa/KRISP-K001334/2020|EPI ISL 515819|B.1.1.206|South Africa|2020-07-19	Africa|hCoV-19/South Africa/KRISP-K002660/2020|EPI ISL 535528|B.1.1.316|South Africa|2020-08-03	0.0003459410	Africa
Africa|hCoV-19/South Africa/KRISP-K001335/2020|EPI ISL 515820|B.1.1.206|South Africa|2020-07-19	Africa|hCoV-19/South Africa/KRISP-K002660/2020|EPI ISL 535528|B.1.1.316|South Africa|2020-08-03	0.0004497716	Africa
Africa|hCoV-19/South Africa/KRISP-K001336/2020|EPI ISL 515821|B.1.1.62|South Africa|2020-07-19	Africa|hCoV-19/South Africa/KRISP-K002660/2020|EPI ISL 535528|B.1.1.316|South Africa|2020-08-03	0.0002421377	Africa
Africa|hCoV-19/South Africa/KRISP-K001337/2020|EPI ISL 515822|B.1.1.206|South Africa|2020-07-19	Africa|hCoV-19/South Africa/KRISP-K002660/2020|EPI ISL 535528|B.1.1.316|South Africa|2020-08-03	0.0003459481	Africa
Africa|hCoV-19/South Africa/KRISP-K001338/2020|EPI ISL 515823|B.1.5.16|South Africa|2020-07-18	Africa|hCoV-19/South Africa/KRISP-K002660/2020|EPI ISL 535528|B.1.1.316|South Africa|2020-08-03	0.0004151853	Africa
Africa|hCoV-19/South Africa/KRISP-K001339/2020|EPI ISL 515824|B.1.1.57|South Africa|2020-07-10	Africa|hCoV-19/South Africa/KRISP-K002660/2020|EPI ISL 535528|B.1.1.316|South Africa|2020-08-03	0.0003467361	Africa
Africa|hCoV-19/South Africa/KRISP-K001340/2020|EPI ISL 515825|B.1.1.206|South Africa|2020-07-10	Africa|hCoV-19/South Africa/KRISP-K002660/2020|EPI ISL 535528|B.1.1.316|South Africa|2020-08-03	0.0003805431	Africa
Africa|hCoV-19/South Africa/KRISP-K001341/2020|EPI ISL 515826|B.1.1.56|South Africa|2020-07-10	Africa|hCoV-19/South Africa/KRISP-K002660/2020|EPI ISL 535528|B.1.1.316|South Africa|2020-08-03	0.0003459326	Africa
Africa|hCoV-19/South Africa/KRISP-K001344/2020|EPI ISL 515829|B.1.1.254|South Africa|2020-07-13	Africa|hCoV-19/South Africa/KRISP-K002660/2020|EPI ISL 535528|B.1.1.316|South Africa|2020-08-03	0.0002767165	Africa
Africa|hCoV-19/South Africa/KRISP-K001345/2020|EPI ISL 515830|B.1.106|South Africa|2020-07-13	Africa|hCoV-19/South Africa/KRISP-K002660/2020|EPI ISL 535528|B.1.1.316|South Africa|2020-08-03	0.0004843913	Africa
Africa|hCoV-19/South Africa/KRISP-K001346/2020|EPI ISL 515831|H.1|South Africa|2020-07-13	Africa|hCoV-19/South Africa/KRISP-K002660/2020|EPI ISL 535528|B.1.1.316|South Africa|2020-08-03	0.0002767289	Africa
Africa|hCoV-19/South Africa/KRISP-K001347/2020|EPI ISL 515832|H.1|South Africa|2020-07-01	Africa|hCoV-19/South Africa/KRISP-K002660/2020|EPI ISL 535528|B.1.1.316|South Africa|2020-08-03	0.0002075287	Africa
Africa|hCoV-19/South Africa/KRISP-K001348/2020|EPI ISL 515833|B.1.5|South Africa|2020-07-01	Africa|hCoV-19/South Africa/KRISP-K002660/2020|EPI ISL 535528|B.1.1.316|South Africa|2020-08-03	0.0004151954	Africa
Africa|hCoV-19/South Africa/KRISP-K001349/2020|EPI ISL 515834|B.1.5|South Africa|2020-07-01	Africa|hCoV-19/South Africa/KRISP-K002660/2020|EPI ISL 535528|B.1.1.316|South Africa|2020-08-03	0.0004872856	Africa
Africa|hCoV-19/South Africa/KRISP-K001350/2020|EPI ISL 515835|B.1.1.273|South Africa|2020-06-30	Africa|hCoV-19/South Africa/KRISP-K002660/2020|EPI ISL 535528|B.1.1.316|South Africa|2020-08-03	0.0003113201	Africa
Africa|hCoV-19/South Africa/KRISP-K001351/2020|EPI ISL 515836|B.1.1.206|South Africa|2020-07-01	Africa|hCoV-19/South Africa/KRISP-K002660/2020|EPI ISL 535528|B.1.1.316|South Africa|2020-08-03	0.0004151551	Africa
Africa|hCoV-19/South Africa/KRISP-K001352/2020|EPI ISL 515837|B.1.1|South Africa|2020-06-24	Africa|hCoV-19/South Africa/KRISP-K002660/2020|EPI ISL 535528|B.1.1.316|South Africa|2020-08-03	0.0002421160	Africa
Africa|hCoV-19/South Africa/KRISP-K001353/2020|EPI ISL 515838|B.1.1.1|South Africa|2020-07-01	Africa|hCoV-19/South Africa/KRISP-K002660/2020|EPI ISL 535528|B.1.1.316|South Africa|2020-08-03	0.0004497514	Africa
Africa|hCoV-19/South Africa/KRISP-K001354/2020|EPI ISL 515839|B.1.1.273|South Africa|2020-07-01	Africa|hCoV-19/South Africa/KRISP-K002660/2020|EPI ISL 535528|B.1.1.316|South Africa|2020-08-03	0.0003805352	Africa
Africa|hCoV-19/South Africa/KRISP-K001355/2020|EPI ISL 515840|B.1.1.273|South Africa|2020-07-17	Africa|hCoV-19/South Africa/KRISP-K002660/2020|EPI ISL 535528|B.1.1.316|South Africa|2020-08-03	0.0002767232	Africa
Africa|hCoV-19/South Africa/KRISP-K001356/2020|EPI ISL 515841|B.1.1.34|South Africa|2020-07-16	Africa|hCoV-19/South Africa/KRISP-K002660/2020|EPI ISL 535528|B.1.1.316|South Africa|2020-08-03	0.0001729406	Africa
Africa|hCoV-19/South Africa/KRISP-K001357/2020|EPI ISL 515842|C.1|South Africa|2020-07-16	Africa|hCoV-19/South Africa/KRISP-K002660/2020|EPI ISL 535528|B.1.1.316|South Africa|2020-08-03	0.0005536244	Africa
Africa|hCoV-19/South Africa/KRISP-K001358/2020|EPI ISL 515843|H.1|South Africa|2020-07-15	Africa|hCoV-19/South Africa/KRISP-K002660/2020|EPI ISL 535528|B.1.1.316|South Africa|2020-08-03	0.0002767413	Africa
Africa|hCoV-19/South Africa/KRISP-K001359/2020|EPI ISL 515844|B.1.1.273|South Africa|2020-07-16	Africa|hCoV-19/South Africa/KRISP-K002660/2020|EPI ISL 535528|B.1.1.316|South Africa|2020-08-03	0.0004151093	Africa
Africa|hCoV-19/South Africa/KRISP-K001360/2020|EPI ISL 515845|B.1.1.206|South Africa|2020-07-16	Africa|hCoV-19/South Africa/KRISP-K002660/2020|EPI ISL 535528|B.1.1.316|South Africa|2020-08-03	0.0004151651	Africa
Africa|hCoV-19/South Africa/KRISP-K001361/2020|EPI ISL 515846|C.1|South Africa|2020-07-16	Africa|hCoV-19/South Africa/KRISP-K002660/2020|EPI ISL 535528|B.1.1.316|South Africa|2020-08-03	0.0004844347	Africa
Africa|hCoV-19/South Africa/KRISP-K001362/2020|EPI ISL 515847|B.1.1|South Africa|2020-07-15	Africa|hCoV-19/South Africa/KRISP-K002660/2020|EPI ISL 535528|B.1.1.316|South Africa|2020-08-03	0.0002421328	Africa
Africa|hCoV-19/South Africa/KRISP-K001363/2020|EPI ISL 515848|H.1|South Africa|2020-07-17	Africa|hCoV-19/South Africa/KRISP-K002660/2020|EPI ISL 535528|B.1.1.316|South Africa|2020-08-03	0.0002767289	Africa
Africa|hCoV-19/South Africa/KRISP-K001364/2020|EPI ISL 515849|B.1.1.273|South Africa|2020-07-16	Africa|hCoV-19/South Africa/KRISP-K002660/2020|EPI ISL 535528|B.1.1.316|South Africa|2020-08-03	0.0002421160	Africa
Africa|hCoV-19/South Africa/KRISP-K001365/2020|EPI ISL 515850|B.1.1.273|South Africa|2020-07-16	Africa|hCoV-19/South Africa/KRISP-K002660/2020|EPI ISL 535528|B.1.1.316|South Africa|2020-08-03	0.0003459410	Africa
Africa|hCoV-19/South Africa/KRISP-K001366/2020|EPI ISL 515851|B.1.140|South Africa|2020-07-16	Africa|hCoV-19/South Africa/KRISP-K002660/2020|EPI ISL 535528|B.1.1.316|South Africa|2020-08-03	0.0005536534	Africa
Africa|hCoV-19/South Africa/KRISP-K001367/2020|EPI ISL 515852|B.1.1.273|South Africa|2020-07-16	Africa|hCoV-19/South Africa/KRISP-K002660/2020|EPI ISL 535528|B.1.1.316|South Africa|2020-08-03	0.0002421160	Africa
Africa|hCoV-19/South Africa/KRISP-K001368/2020|EPI ISL 515853|B.1.1.273|South Africa|2020-07-15	Africa|hCoV-19/South Africa/KRISP-K002660/2020|EPI ISL 535528|B.1.1.316|South Africa|2020-08-03	0.0003459100	Africa
Africa|hCoV-19/South Africa/KRISP-K001370/2020|EPI ISL 515855|H.1|South Africa|2020-07-15	Africa|hCoV-19/South Africa/KRISP-K002660/2020|EPI ISL 535528|B.1.1.316|South Africa|2020-08-03	0.0002429453	Africa
Africa|hCoV-19/South Africa/KRISP-K001372/2020|EPI ISL 515857|B.1.1.52|South Africa|2020-07-15	Africa|hCoV-19/South Africa/KRISP-K002660/2020|EPI ISL 535528|B.1.1.316|South Africa|2020-08-03	0.0002772976	Africa
Africa|hCoV-19/South Africa/KRISP-K001373/2020|EPI ISL 515858|B.1.1.273|South Africa|2020-07-17	Africa|hCoV-19/South Africa/KRISP-K002660/2020|EPI ISL 535528|B.1.1.316|South Africa|2020-08-03	0.0003459256	Africa
Africa|hCoV-19/South Africa/KRISP-K001374/2020|EPI ISL 515859|B.1.1.273|South Africa|2020-07-16	Africa|hCoV-19/South Africa/KRISP-K002660/2020|EPI ISL 535528|B.1.1.316|South Africa|2020-08-03	0.0003459423	Africa
Africa|hCoV-19/South Africa/KRISP-K001375/2020|EPI ISL 515860|B.1.1.273|South Africa|2020-07-16	Africa|hCoV-19/South Africa/KRISP-K002660/2020|EPI ISL 535528|B.1.1.316|South Africa|2020-08-03	0.0003459100	Africa
Africa|hCoV-19/South Africa/KRISP-K001377/2020|EPI ISL 515862|B.1.1.206|South Africa|2020-07-16	Africa|hCoV-19/South Africa/KRISP-K002660/2020|EPI ISL 535528|B.1.1.316|South Africa|2020-08-03	0.0002767222	Africa
Africa|hCoV-19/South Africa/KRISP-K001378/2020|EPI ISL 515863|B.1.1.117|South Africa|2020-07-17	Africa|hCoV-19/South Africa/KRISP-K002660/2020|EPI ISL 535528|B.1.1.316|South Africa|2020-08-03	0.0002075237	Africa
Africa|hCoV-19/South Africa/KRISP-K001379/2020|EPI ISL 515864|B.1.1.206|South Africa|2020-07-09	Africa|hCoV-19/South Africa/KRISP-K002660/2020|EPI ISL 535528|B.1.1.316|South Africa|2020-08-03	0.0003113189	Africa
Africa|hCoV-19/South Africa/KRISP-K001380/2020|EPI ISL 515865|B.1.1.206|South Africa|2020-07-19	Africa|hCoV-19/South Africa/KRISP-K002660/2020|EPI ISL 535528|B.1.1.316|South Africa|2020-08-03	0.0003459255	Africa
Africa|hCoV-19/South Africa/KRISP-K001381/2020|EPI ISL 515866|C.1|South Africa|2020-07-19	Africa|hCoV-19/South Africa/KRISP-K002660/2020|EPI ISL 535528|B.1.1.316|South Africa|2020-08-03	0.0005882524	Africa
Africa|hCoV-19/South Africa/KRISP-K001383/2020|EPI ISL 515867|B.1.1.206|South Africa|2020-07-17	Africa|hCoV-19/South Africa/KRISP-K002660/2020|EPI ISL 535528|B.1.1.316|South Africa|2020-08-03	0.0004497808	Africa
Africa|hCoV-19/South Africa/KRISP-K001384/2020|EPI ISL 515868|B.1.1.206|South Africa|2020-07-17	Africa|hCoV-19/South Africa/KRISP-K002660/2020|EPI ISL 535528|B.1.1.316|South Africa|2020-08-03	0.0004151465	Africa
Africa|hCoV-19/South Africa/KRISP-K001385/2020|EPI ISL 515869|B.1.1.206|South Africa|2020-07-09	Africa|hCoV-19/South Africa/KRISP-K002660/2020|EPI ISL 535528|B.1.1.316|South Africa|2020-08-03	0.0002767222	Africa
Africa|hCoV-19/South Africa/KRISP-K001386/2020|EPI ISL 515870|C.1|South Africa|2020-07-17	Africa|hCoV-19/South Africa/KRISP-K002660/2020|EPI ISL 535528|B.1.1.316|South Africa|2020-08-03	0.0004844012	Africa
Africa|hCoV-19/South Africa/KRISP-K001388/2020|EPI ISL 515872|B.1.1.62|South Africa|2020-07-18	Africa|hCoV-19/South Africa/KRISP-K002660/2020|EPI ISL 535528|B.1.1.316|South Africa|2020-08-03	0.0003113404	Africa
Africa|hCoV-19/South Africa/KRISP-K001390/2020|EPI ISL 515874|B.1.140|South Africa|2020-07-20	Africa|hCoV-19/South Africa/KRISP-K002660/2020|EPI ISL 535528|B.1.1.316|South Africa|2020-08-03	0.0005190606	Africa
Africa|hCoV-19/South Africa/KRISP-K001391/2020|EPI ISL 515875|C.9|South Africa|2020-07-18	Africa|hCoV-19/South Africa/KRISP-K002660/2020|EPI ISL 535528|B.1.1.316|South Africa|2020-08-03	0.0003112986	Africa
Africa|hCoV-19/South Africa/KRISP-K001393/2020|EPI ISL 515877|B.1.1.206|South Africa|2020-07-16	Africa|hCoV-19/South Africa/KRISP-K002660/2020|EPI ISL 535528|B.1.1.316|South Africa|2020-08-03	0.0002767098	Africa
Africa|hCoV-19/South Africa/KRISP-K001394/2020|EPI ISL 515878|B.1.1.273|South Africa|2020-07-18	Africa|hCoV-19/South Africa/KRISP-K002660/2020|EPI ISL 535528|B.1.1.316|South Africa|2020-08-03	0.0003459100	Africa
Africa|hCoV-19/South Africa/KRISP-K001395/2020|EPI ISL 515879|B.1.1.273|South Africa|2020-07-19	Africa|hCoV-19/South Africa/KRISP-K002660/2020|EPI ISL 535528|B.1.1.316|South Africa|2020-08-03	0.0003922391	Africa
Africa|hCoV-19/South Africa/KRISP-K001397/2020|EPI ISL 515880|C.9|South Africa|2020-07-18	Africa|hCoV-19/South Africa/KRISP-K002660/2020|EPI ISL 535528|B.1.1.316|South Africa|2020-08-03	0.0003126501	Africa
Africa|hCoV-19/South Africa/KRISP-K001398/2020|EPI ISL 515881|B.1.1.206|South Africa|2020-07-18	Africa|hCoV-19/South Africa/KRISP-K002660/2020|EPI ISL 535528|B.1.1.316|South Africa|2020-08-03	0.0004151651	Africa
Africa|hCoV-19/South Africa/KRISP-K001399/2020|EPI ISL 515882|B.1.1.206|South Africa|2020-07-18	Africa|hCoV-19/South Africa/KRISP-K002660/2020|EPI ISL 535528|B.1.1.316|South Africa|2020-08-03	0.0002421219	Africa
Africa|hCoV-19/South Africa/KRISP-K001400/2020|EPI ISL 515883|B.1.106|South Africa|2020-07-17	Africa|hCoV-19/South Africa/KRISP-K002660/2020|EPI ISL 535528|B.1.1.316|South Africa|2020-08-03	0.0003805353	Africa
Africa|hCoV-19/South Africa/KRISP-K001402/2020|EPI ISL 515885|B.1.1.206|South Africa|2020-07-18	Africa|hCoV-19/South Africa/KRISP-K002660/2020|EPI ISL 535528|B.1.1.316|South Africa|2020-08-03	0.0003113341	Africa
Africa|hCoV-19/South Africa/KRISP-K001403/2020|EPI ISL 515886|B.1.1.206|South Africa|2020-07-18	Africa|hCoV-19/South Africa/KRISP-K002660/2020|EPI ISL 535528|B.1.1.316|South Africa|2020-08-03	0.0002767289	Africa
Africa|hCoV-19/South Africa/KRISP-K001405/2020|EPI ISL 515888|B.1.1.206|South Africa|2020-07-18	Africa|hCoV-19/South Africa/KRISP-K002660/2020|EPI ISL 535528|B.1.1.316|South Africa|2020-08-03	0.0003459410	Africa
Africa|hCoV-19/South Africa/KRISP-K001407/2020|EPI ISL 515890|C.9|South Africa|2020-07-18	Africa|hCoV-19/South Africa/KRISP-K002660/2020|EPI ISL 535528|B.1.1.316|South Africa|2020-08-03	0.0003470382	Africa
Africa|hCoV-19/South Africa/KRISP-K001408/2020|EPI ISL 515891|B.1.1.206|South Africa|2020-07-18	Africa|hCoV-19/South Africa/KRISP-K002660/2020|EPI ISL 535528|B.1.1.316|South Africa|2020-08-03	0.0002767289	Africa
Africa|hCoV-19/South Africa/KRISP-K001409/2020|EPI ISL 515892|B.1.1.273|South Africa|2020-07-17	Africa|hCoV-19/South Africa/KRISP-K002660/2020|EPI ISL 535528|B.1.1.316|South Africa|2020-08-03	0.0004151481	Africa
Africa|hCoV-19/South Africa/KRISP-K001410/2020|EPI ISL 515893|C.1|South Africa|2020-07-17	Africa|hCoV-19/South Africa/KRISP-K002660/2020|EPI ISL 535528|B.1.1.316|South Africa|2020-08-03	0.0004151566	Africa
Africa|hCoV-19/South Africa/KRISP-K002162/2020|EPI ISL 515568|H.1|South Africa|2020-07-08	Africa|hCoV-19/South Africa/KRISP-K002660/2020|EPI ISL 535528|B.1.1.316|South Africa|2020-08-03	0.0002767289	Africa
Africa|hCoV-19/South Africa/KRISP-K002163/2020|EPI ISL 515569|B.1.1.206|South Africa|2020-07-22	Africa|hCoV-19/South Africa/KRISP-K002660/2020|EPI ISL 535528|B.1.1.316|South Africa|2020-08-03	0.0003113329	Africa
Africa|hCoV-19/South Africa/KRISP-K002165/2020|EPI ISL 515571|B.1.1.206|South Africa|2020-07-22	Africa|hCoV-19/South Africa/KRISP-K002660/2020|EPI ISL 535528|B.1.1.316|South Africa|2020-08-03	0.0003490681	Africa
Africa|hCoV-19/South Africa/KRISP-K002168/2020|EPI ISL 515572|B.1.1|South Africa|2020-07-01	Africa|hCoV-19/South Africa/KRISP-K002660/2020|EPI ISL 535528|B.1.1.316|South Africa|2020-08-03	0.0002164535	Africa
Africa|hCoV-19/South Africa/KRISP-K002171/2020|EPI ISL 515573|H.1|South Africa|2020-07-08	Africa|hCoV-19/South Africa/KRISP-K002660/2020|EPI ISL 535528|B.1.1.316|South Africa|2020-08-03	0.0002421328	Africa
Africa|hCoV-19/South Africa/KRISP-K002172/2020|EPI ISL 515574|B.1|South Africa|2020-07-08	Africa|hCoV-19/South Africa/KRISP-K002660/2020|EPI ISL 535528|B.1.1.316|South Africa|2020-08-03	0.0005193447	Africa
Africa|hCoV-19/South Africa/KRISP-K002173/2020|EPI ISL 515575|B.1.1.206|South Africa|2020-07-08	Africa|hCoV-19/South Africa/KRISP-K002660/2020|EPI ISL 535528|B.1.1.316|South Africa|2020-08-03	0.0004151737	Africa
Africa|hCoV-19/South Africa/KRISP-K002174/2020|EPI ISL 515576|B.1.1.206|South Africa|2020-07-09	Africa|hCoV-19/South Africa/KRISP-K002660/2020|EPI ISL 535528|B.1.1.316|South Africa|2020-08-03	0.0002790675	Africa
Africa|hCoV-19/South Africa/KRISP-K002175/2020|EPI ISL 515577|B.1.1.57|South Africa|2020-07-09	Africa|hCoV-19/South Africa/KRISP-K002660/2020|EPI ISL 535528|B.1.1.316|South Africa|2020-08-03	0.0002104441	Africa
Africa|hCoV-19/South Africa/KRISP-K002176/2020|EPI ISL 515578|B.1.1.206|South Africa|2020-06-29	Africa|hCoV-19/South Africa/KRISP-K002660/2020|EPI ISL 535528|B.1.1.316|South Africa|2020-08-03	0.0002162371	Africa
Africa|hCoV-19/South Africa/KRISP-K002177/2020|EPI ISL 515579|B.1.1.57|South Africa|2020-07-09	Africa|hCoV-19/South Africa/KRISP-K002660/2020|EPI ISL 535528|B.1.1.316|South Africa|2020-08-03	0.0002087818	Africa
Africa|hCoV-19/South Africa/KRISP-K002179/2020|EPI ISL 515580|B.1.1.273|South Africa|2020-07-08	Africa|hCoV-19/South Africa/KRISP-K002660/2020|EPI ISL 535528|B.1.1.316|South Africa|2020-08-03	0.0002767289	Africa
Africa|hCoV-19/South Africa/KRISP-K002182/2020|EPI ISL 515581|B.1.1|South Africa|2020-07-08	Africa|hCoV-19/South Africa/KRISP-K002660/2020|EPI ISL 535528|B.1.1.316|South Africa|2020-08-03	0.0003175537	Africa
Africa|hCoV-19/South Africa/KRISP-K002183/2020|EPI ISL 515582|B.1.1.206|South Africa|2020-07-09	Africa|hCoV-19/South Africa/KRISP-K002660/2020|EPI ISL 535528|B.1.1.316|South Africa|2020-08-03	0.0004151737	Africa
Africa|hCoV-19/South Africa/KRISP-K002185/2020|EPI ISL 515584|B.1.1.84|South Africa|2020-06-30	Africa|hCoV-19/South Africa/KRISP-K002660/2020|EPI ISL 535528|B.1.1.316|South Africa|2020-08-03	0.0001729328	Africa
Africa|hCoV-19/South Africa/KRISP-K002186/2020|EPI ISL 515585|B.1.1.84|South Africa|2020-06-30	Africa|hCoV-19/South Africa/KRISP-K002660/2020|EPI ISL 535528|B.1.1.316|South Africa|2020-08-03	0.0003113050	Africa
Africa|hCoV-19/South Africa/KRISP-K002187/2020|EPI ISL 515586|B.1.1.273|South Africa|2020-07-08	Africa|hCoV-19/South Africa/KRISP-K002660/2020|EPI ISL 535528|B.1.1.316|South Africa|2020-08-03	0.0003113126	Africa
Africa|hCoV-19/South Africa/KRISP-K002188/2020|EPI ISL 515587|B.1.5|South Africa|2020-07-08	Africa|hCoV-19/South Africa/KRISP-K002660/2020|EPI ISL 535528|B.1.1.316|South Africa|2020-08-03	0.0002460617	Africa
Africa|hCoV-19/South Africa/KRISP-K002189/2020|EPI ISL 515588|B.1.5|South Africa|2020-07-08	Africa|hCoV-19/South Africa/KRISP-K002660/2020|EPI ISL 535528|B.1.1.316|South Africa|2020-08-03	0.0002791950	Africa
Africa|hCoV-19/South Africa/KRISP-K002190/2020|EPI ISL 515589|B.1.1.62|South Africa|2020-07-14	Africa|hCoV-19/South Africa/KRISP-K002660/2020|EPI ISL 535528|B.1.1.316|South Africa|2020-08-03	0.0002767346	Africa
Africa|hCoV-19/South Africa/KRISP-K002191/2020|EPI ISL 515590|B.1.5|South Africa|2020-07-06	Africa|hCoV-19/South Africa/KRISP-K002660/2020|EPI ISL 535528|B.1.1.316|South Africa|2020-08-03	0.0002804506	Africa
Africa|hCoV-19/South Africa/KRISP-K002194/2020|EPI ISL 515592|B.1.1.40|South Africa|2020-07-16	Africa|hCoV-19/South Africa/KRISP-K002660/2020|EPI ISL 535528|B.1.1.316|South Africa|2020-08-03	0.0003804997	Africa
Africa|hCoV-19/South Africa/KRISP-K002195/2020|EPI ISL 515593|C.1|South Africa|2020-07-10	Africa|hCoV-19/South Africa/KRISP-K002660/2020|EPI ISL 535528|B.1.1.316|South Africa|2020-08-03	0.0003807855	Africa
Africa|hCoV-19/South Africa/KRISP-K002196/2020|EPI ISL 515594|B.1.1.273|South Africa|2020-07-05	Africa|hCoV-19/South Africa/KRISP-K002660/2020|EPI ISL 535528|B.1.1.316|South Africa|2020-08-03	0.0003113126	Africa
Africa|hCoV-19/South Africa/KRISP-K002197/2020|EPI ISL 515595|B.1.1.206|South Africa|2020-07-13	Africa|hCoV-19/South Africa/KRISP-K002660/2020|EPI ISL 535528|B.1.1.316|South Africa|2020-08-03	0.0002886934	Africa
Africa|hCoV-19/South Africa/KRISP-K002198/2020|EPI ISL 515596|B.1.5|South Africa|2020-07-17	Africa|hCoV-19/South Africa/KRISP-K002660/2020|EPI ISL 535528|B.1.1.316|South Africa|2020-08-03	0.0004153264	Africa
Africa|hCoV-19/South Africa/KRISP-K002199/2020|EPI ISL 515597|B.1.140|South Africa|2020-07-14	Africa|hCoV-19/South Africa/KRISP-K002660/2020|EPI ISL 535528|B.1.1.316|South Africa|2020-08-03	0.0004151954	Africa
Africa|hCoV-19/South Africa/KRISP-K002200/2020|EPI ISL 515598|B.1.144|South Africa|2020-07-01	Africa|hCoV-19/South Africa/KRISP-K002660/2020|EPI ISL 535528|B.1.1.316|South Africa|2020-08-03	0.0001805453	Africa
Africa|hCoV-19/South Africa/KRISP-K002201/2020|EPI ISL 515599|B.1.106|South Africa|2020-07-01	Africa|hCoV-19/South Africa/KRISP-K002660/2020|EPI ISL 535528|B.1.1.316|South Africa|2020-08-03	0.0004546490	Africa
Africa|hCoV-19/South Africa/KRISP-K002202/2020|EPI ISL 515600|B.1.140|South Africa|2020-07-16	Africa|hCoV-19/South Africa/KRISP-K002660/2020|EPI ISL 535528|B.1.1.316|South Africa|2020-08-03	0.0004151954	Africa
Africa|hCoV-19/South Africa/KRISP-K002203/2020|EPI ISL 515601|B.1.140|South Africa|2020-07-09	Africa|hCoV-19/South Africa/KRISP-K002660/2020|EPI ISL 535528|B.1.1.316|South Africa|2020-08-03	0.0004844266	Africa
Africa|hCoV-19/South Africa/KRISP-K002204/2020|EPI ISL 515602|B.1.1.273|South Africa|2020-07-18	Africa|hCoV-19/South Africa/KRISP-K002660/2020|EPI ISL 535528|B.1.1.316|South Africa|2020-08-03	0.0003113126	Africa
Africa|hCoV-19/South Africa/KRISP-K002205/2020|EPI ISL 515603|B.1.106|South Africa|2020-07-16	Africa|hCoV-19/South Africa/KRISP-K002660/2020|EPI ISL 535528|B.1.1.316|South Africa|2020-08-03	0.0005923925	Africa
Africa|hCoV-19/South Africa/KRISP-K002206/2020|EPI ISL 515604|B.1.1.273|South Africa|2020-07-17	Africa|hCoV-19/South Africa/KRISP-K002660/2020|EPI ISL 535528|B.1.1.316|South Africa|2020-08-03	0.0003459185	Africa
Africa|hCoV-19/South Africa/KRISP-K002209/2020|EPI ISL 515606|B.1.140|South Africa|2020-07-24	Africa|hCoV-19/South Africa/KRISP-K002660/2020|EPI ISL 535528|B.1.1.316|South Africa|2020-08-03	0.0006922627	Africa
Africa|hCoV-19/South Africa/KRISP-K002210/2020|EPI ISL 515607|B.1.1.117|South Africa|2020-07-24	Africa|hCoV-19/South Africa/KRISP-K002660/2020|EPI ISL 535528|B.1.1.316|South Africa|2020-08-03	0.0003115344	Africa
Africa|hCoV-19/South Africa/KRISP-K002211/2020|EPI ISL 515608|B.1.140|South Africa|2020-07-08	Africa|hCoV-19/South Africa/KRISP-K002660/2020|EPI ISL 535528|B.1.1.316|South Africa|2020-08-03	0.0004593221	Africa
Africa|hCoV-19/South Africa/KRISP-K002213/2020|EPI ISL 515610|C.1|South Africa|2020-07-30	Africa|hCoV-19/South Africa/KRISP-K002660/2020|EPI ISL 535528|B.1.1.316|South Africa|2020-08-03	0.0003460367	Africa
Africa|hCoV-19/South Africa/KRISP-K002214/2020|EPI ISL 515611|B.1.1.117|South Africa|2020-07-30	Africa|hCoV-19/South Africa/KRISP-K002660/2020|EPI ISL 535528|B.1.1.316|South Africa|2020-08-03	0.0002120428	Africa
Africa|hCoV-19/South Africa/KRISP-K002215/2020|EPI ISL 515612|B.1.1.206|South Africa|2020-07-30	Africa|hCoV-19/South Africa/KRISP-K002660/2020|EPI ISL 535528|B.1.1.316|South Africa|2020-08-03	0.0003459482	Africa
Africa|hCoV-19/South Africa/KRISP-K002216/2020|EPI ISL 515613|B.1.1.206|South Africa|2020-07-18	Africa|hCoV-19/South Africa/KRISP-K002660/2020|EPI ISL 535528|B.1.1.316|South Africa|2020-08-03	0.0003138195	Africa
Africa|hCoV-19/South Africa/KRISP-K002217/2020|EPI ISL 515614|B.1.144|South Africa|2020-07-18	Africa|hCoV-19/South Africa/KRISP-K002660/2020|EPI ISL 535528|B.1.1.316|South Africa|2020-08-03	0.0001778612	Africa
Africa|hCoV-19/South Africa/KRISP-K002218/2020|EPI ISL 515615|B.1.1.206|South Africa|2020-07-17	Africa|hCoV-19/South Africa/KRISP-K002660/2020|EPI ISL 535528|B.1.1.316|South Africa|2020-08-03	0.0004521443	Africa
Africa|hCoV-19/South Africa/KRISP-K002219/2020|EPI ISL 515616|H.1|South Africa|2020-07-21	Africa|hCoV-19/South Africa/KRISP-K002660/2020|EPI ISL 535528|B.1.1.316|South Africa|2020-08-03	0.0002769205	Africa
Africa|hCoV-19/South Africa/KRISP-K002220/2020|EPI ISL 515617|B.1.144|South Africa|2020-07-13	Africa|hCoV-19/South Africa/KRISP-K002660/2020|EPI ISL 535528|B.1.1.316|South Africa|2020-08-03	0.0003188099	Africa
Africa|hCoV-19/South Africa/KRISP-K002221/2020|EPI ISL 515618|B.1.1.206|South Africa|2020-07-20	Africa|hCoV-19/South Africa/KRISP-K002660/2020|EPI ISL 535528|B.1.1.316|South Africa|2020-08-03	0.0002524617	Africa
Africa|hCoV-19/South Africa/KRISP-K002222/2020|EPI ISL 515619|B.1.106|South Africa|2020-07-21	Africa|hCoV-19/South Africa/KRISP-K002660/2020|EPI ISL 535528|B.1.1.316|South Africa|2020-08-03	0.0002768889	Africa
Africa|hCoV-19/South Africa/KRISP-K002223/2020|EPI ISL 515620|C.1|South Africa|2020-07-21	Africa|hCoV-19/South Africa/KRISP-K002660/2020|EPI ISL 535528|B.1.1.316|South Africa|2020-08-03	0.0003516861	Africa
Africa|hCoV-19/South Africa/KRISP-K002225/2020|EPI ISL 515621|B.1.1.206|South Africa|2020-07-21	Africa|hCoV-19/South Africa/KRISP-K002660/2020|EPI ISL 535528|B.1.1.316|South Africa|2020-08-03	0.0003627401	Africa
Africa|hCoV-19/South Africa/KRISP-K002226/2020|EPI ISL 515622|B.1.1.254|South Africa|2020-07-21	Africa|hCoV-19/South Africa/KRISP-K002660/2020|EPI ISL 535528|B.1.1.316|South Africa|2020-08-03	0.0002421265	Africa
Africa|hCoV-19/South Africa/KRISP-K002227/2020|EPI ISL 515623|B.1.237|South Africa|2020-07-21	Africa|hCoV-19/South Africa/KRISP-K002660/2020|EPI ISL 535528|B.1.1.316|South Africa|2020-08-03	0.0004497934	Africa
Africa|hCoV-19/South Africa/KRISP-K002228/2020|EPI ISL 515624|B.1.5|South Africa|2020-07-20	Africa|hCoV-19/South Africa/KRISP-K002660/2020|EPI ISL 535528|B.1.1.316|South Africa|2020-08-03	0.0002160304	Africa
Africa|hCoV-19/South Africa/KRISP-K002229/2020|EPI ISL 515625|B.1.1.206|South Africa|2020-07-21	Africa|hCoV-19/South Africa/KRISP-K002660/2020|EPI ISL 535528|B.1.1.316|South Africa|2020-08-03	0.0004205579	Africa
Africa|hCoV-19/South Africa/KRISP-K002230/2020|EPI ISL 515626|C.1|South Africa|2020-07-21	Africa|hCoV-19/South Africa/KRISP-K002660/2020|EPI ISL 535528|B.1.1.316|South Africa|2020-08-03	0.0003878367	Africa
Africa|hCoV-19/South Africa/KRISP-K002231/2020|EPI ISL 515627|B.1.1|South Africa|2020-07-18	Africa|hCoV-19/South Africa/KRISP-K002660/2020|EPI ISL 535528|B.1.1.316|South Africa|2020-08-03	0.0002075330	Africa
Africa|hCoV-19/South Africa/KRISP-K002234/2020|EPI ISL 515628|C.1|South Africa|2020-07-21	Africa|hCoV-19/South Africa/KRISP-K002660/2020|EPI ISL 535528|B.1.1.316|South Africa|2020-08-03	0.0003805260	Africa
Africa|hCoV-19/South Africa/KRISP-K002237/2020|EPI ISL 515629|C.1|South Africa|2020-07-20	Africa|hCoV-19/South Africa/KRISP-K002660/2020|EPI ISL 535528|B.1.1.316|South Africa|2020-08-03	0.0003490243	Africa
Africa|hCoV-19/South Africa/KRISP-K002238/2020|EPI ISL 515630|B.1.1|South Africa|2020-07-20	Africa|hCoV-19/South Africa/KRISP-K002660/2020|EPI ISL 535528|B.1.1.316|South Africa|2020-08-03	0.0002525190	Africa
Africa|hCoV-19/South Africa/KRISP-K002239/2020|EPI ISL 515631|B.1.1.206|South Africa|2020-07-20	Africa|hCoV-19/South Africa/KRISP-K002660/2020|EPI ISL 535528|B.1.1.316|South Africa|2020-08-03	0.0003459340	Africa
Africa|hCoV-19/South Africa/KRISP-K002242/2020|EPI ISL 515633|B.1.5|South Africa|2020-07-21	Africa|hCoV-19/South Africa/KRISP-K002660/2020|EPI ISL 535528|B.1.1.316|South Africa|2020-08-03	0.0004532066	Africa
Africa|hCoV-19/South Africa/KRISP-K002243/2020|EPI ISL 515634|B.1.1.34|South Africa|2020-07-21	Africa|hCoV-19/South Africa/KRISP-K002660/2020|EPI ISL 535528|B.1.1.316|South Africa|2020-08-03	0.0003805168	Africa
Africa|hCoV-19/South Africa/KRISP-K002244/2020|EPI ISL 515635|B.1.106|South Africa|2020-07-20	Africa|hCoV-19/South Africa/KRISP-K002660/2020|EPI ISL 535528|B.1.1.316|South Africa|2020-08-03	0.0003815250	Africa
Africa|hCoV-19/South Africa/KRISP-K002249/2020|EPI ISL 515636|B.1.1|South Africa|2020-07-21	Africa|hCoV-19/South Africa/KRISP-K002660/2020|EPI ISL 535528|B.1.1.316|South Africa|2020-08-03	0.0003163341	Africa
Africa|hCoV-19/South Africa/KRISP-K002251/2020|EPI ISL 515638|B.1.1|South Africa|2020-07-21	Africa|hCoV-19/South Africa/KRISP-K002660/2020|EPI ISL 535528|B.1.1.316|South Africa|2020-08-03	0.0002099171	Africa
Africa|hCoV-19/South Africa/KRISP-K002253/2020|EPI ISL 515639|B.1.1.117|South Africa|2020-07-21	Africa|hCoV-19/South Africa/KRISP-K002660/2020|EPI ISL 535528|B.1.1.316|South Africa|2020-08-03	0.0002767222	Africa
Africa|hCoV-19/South Africa/KRISP-K002255/2020|EPI ISL 515640|B.1.1|South Africa|2020-07-21	Africa|hCoV-19/South Africa/KRISP-K002660/2020|EPI ISL 535528|B.1.1.316|South Africa|2020-08-03	0.0002429452	Africa
Africa|hCoV-19/South Africa/KRISP-K002256/2020|EPI ISL 515641|B.1.1.56|South Africa|2020-07-21	Africa|hCoV-19/South Africa/KRISP-K002660/2020|EPI ISL 535528|B.1.1.316|South Africa|2020-08-03	0.0003805509	Africa
Africa|hCoV-19/South Africa/KRISP-K002257/2020|EPI ISL 515642|B.1.1.206|South Africa|2020-07-19	Africa|hCoV-19/South Africa/KRISP-K002660/2020|EPI ISL 535528|B.1.1.316|South Africa|2020-08-03	0.0003805338	Africa
Africa|hCoV-19/South Africa/KRISP-K002258/2020|EPI ISL 515643|B.1.1.206|South Africa|2020-07-18	Africa|hCoV-19/South Africa/KRISP-K002660/2020|EPI ISL 535528|B.1.1.316|South Africa|2020-08-03	0.0002075237	Africa
Africa|hCoV-19/South Africa/KRISP-K002259/2020|EPI ISL 515644|C.1|South Africa|2020-07-18	Africa|hCoV-19/South Africa/KRISP-K002660/2020|EPI ISL 535528|B.1.1.316|South Africa|2020-08-03	0.0003459255	Africa
Africa|hCoV-19/South Africa/KRISP-K002260/2020|EPI ISL 515645|B.1.5|South Africa|2020-07-16	Africa|hCoV-19/South Africa/KRISP-K002660/2020|EPI ISL 535528|B.1.1.316|South Africa|2020-08-03	0.0004151868	Africa
Africa|hCoV-19/South Africa/KRISP-K002263/2020|EPI ISL 515646|B.1.1.206|South Africa|2020-07-19	Africa|hCoV-19/South Africa/KRISP-K002660/2020|EPI ISL 535528|B.1.1.316|South Africa|2020-08-03	0.0003839199	Africa
Africa|hCoV-19/South Africa/KRISP-K002264/2020|EPI ISL 515647|B.1.1.206|South Africa|2020-07-19	Africa|hCoV-19/South Africa/KRISP-K002660/2020|EPI ISL 535528|B.1.1.316|South Africa|2020-08-03	0.0003113329	Africa
Africa|hCoV-19/South Africa/KRISP-K002265/2020|EPI ISL 515648|B.1.1.62|South Africa|2020-07-20	Africa|hCoV-19/South Africa/KRISP-K002660/2020|EPI ISL 535528|B.1.1.316|South Africa|2020-08-03	0.0003156640	Africa
Africa|hCoV-19/South Africa/KRISP-K002266/2020|EPI ISL 515649|H.1|South Africa|2020-07-20	Africa|hCoV-19/South Africa/KRISP-K002660/2020|EPI ISL 535528|B.1.1.316|South Africa|2020-08-03	0.0003115993	Africa
Africa|hCoV-19/South Africa/KRISP-K002268/2020|EPI ISL 515650|C.1|South Africa|2020-07-20	Africa|hCoV-19/South Africa/KRISP-K002660/2020|EPI ISL 535528|B.1.1.316|South Africa|2020-08-03	0.0003459255	Africa
Africa|hCoV-19/South Africa/KRISP-K002269/2020|EPI ISL 515651|B.1.1.1|South Africa|2020-07-21	Africa|hCoV-19/South Africa/KRISP-K002660/2020|EPI ISL 535528|B.1.1.316|South Africa|2020-08-03	0.0002767289	Africa
Africa|hCoV-19/South Africa/KRISP-K002270/2020|EPI ISL 515652|B.1.1.206|South Africa|2020-07-20	Africa|hCoV-19/South Africa/KRISP-K002660/2020|EPI ISL 535528|B.1.1.316|South Africa|2020-08-03	0.0003121502	Africa
Africa|hCoV-19/South Africa/KRISP-K002271/2020|EPI ISL 515653|B.1.1.206|South Africa|2020-07-19	Africa|hCoV-19/South Africa/KRISP-K002660/2020|EPI ISL 535528|B.1.1.316|South Africa|2020-08-03	0.0002075237	Africa
Africa|hCoV-19/South Africa/KRISP-K002273/2020|EPI ISL 515654|C.1|South Africa|2020-07-21	Africa|hCoV-19/South Africa/KRISP-K002660/2020|EPI ISL 535528|B.1.1.316|South Africa|2020-08-03	0.0004151279	Africa
Africa|hCoV-19/South Africa/KRISP-K002274/2020|EPI ISL 515655|B.1.1.206|South Africa|2020-07-21	Africa|hCoV-19/South Africa/KRISP-K002660/2020|EPI ISL 535528|B.1.1.316|South Africa|2020-08-03	0.0003113125	Africa
Africa|hCoV-19/South Africa/KRISP-K002278/2020|EPI ISL 515658|B.1.1.206|South Africa|2020-07-21	Africa|hCoV-19/South Africa/KRISP-K002660/2020|EPI ISL 535528|B.1.1.316|South Africa|2020-08-03	0.0004151651	Africa
Africa|hCoV-19/South Africa/KRISP-K002279/2020|EPI ISL 515659|B.1.1.206|South Africa|2020-07-21	Africa|hCoV-19/South Africa/KRISP-K002660/2020|EPI ISL 535528|B.1.1.316|South Africa|2020-08-03	0.0004151651	Africa
Africa|hCoV-19/South Africa/KRISP-K002280/2020|EPI ISL 515660|C.1|South Africa|2020-07-21	Africa|hCoV-19/South Africa/KRISP-K002660/2020|EPI ISL 535528|B.1.1.316|South Africa|2020-08-03	0.0003805523	Africa
Africa|hCoV-19/South Africa/KRISP-K002281/2020|EPI ISL 515661|B.1.1.1|South Africa|2020-07-21	Africa|hCoV-19/South Africa/KRISP-K002660/2020|EPI ISL 535528|B.1.1.316|South Africa|2020-08-03	0.0002075287	Africa
Africa|hCoV-19/South Africa/KRISP-K002282/2020|EPI ISL 515662|C.2|South Africa|2020-07-21	Africa|hCoV-19/South Africa/KRISP-K002660/2020|EPI ISL 535528|B.1.1.316|South Africa|2020-08-03	0.0004497313	Africa
Africa|hCoV-19/South Africa/KRISP-K002283/2020|EPI ISL 515663|B.1.1.206|South Africa|2020-07-12	Africa|hCoV-19/South Africa/KRISP-K002660/2020|EPI ISL 535528|B.1.1.316|South Africa|2020-08-03	0.0002455810	Africa
Africa|hCoV-19/South Africa/KRISP-K002284/2020|EPI ISL 515664|B.1.1.206|South Africa|2020-07-21	Africa|hCoV-19/South Africa/KRISP-K002660/2020|EPI ISL 535528|B.1.1.316|South Africa|2020-08-03	0.0005024938	Africa
Africa|hCoV-19/South Africa/KRISP-K002287/2020|EPI ISL 515665|B.1.1.206|South Africa|2020-07-19	Africa|hCoV-19/South Africa/KRISP-K002660/2020|EPI ISL 535528|B.1.1.316|South Africa|2020-08-03	0.0003459409	Africa
Africa|hCoV-19/South Africa/KRISP-K002288/2020|EPI ISL 515666|B.1.1.206|South Africa|2020-07-21	Africa|hCoV-19/South Africa/KRISP-K002660/2020|EPI ISL 535528|B.1.1.316|South Africa|2020-08-03	0.0003805168	Africa
Africa|hCoV-19/South Africa/KRISP-K002289/2020|EPI ISL 515667|B.1.1.34|South Africa|2020-07-20	Africa|hCoV-19/South Africa/KRISP-K002660/2020|EPI ISL 535528|B.1.1.316|South Africa|2020-08-03	0.0002783810	Africa
Africa|hCoV-19/South Africa/KRISP-K002290/2020|EPI ISL 515668|B.1.1.206|South Africa|2020-07-23	Africa|hCoV-19/South Africa/KRISP-K002660/2020|EPI ISL 535528|B.1.1.316|South Africa|2020-08-03	0.0003113329	Africa
Africa|hCoV-19/South Africa/KRISP-K002291/2020|EPI ISL 515669|C.1|South Africa|2020-07-22	Africa|hCoV-19/South Africa/KRISP-K002660/2020|EPI ISL 535528|B.1.1.316|South Africa|2020-08-03	0.0005539885	Africa
Africa|hCoV-19/South Africa/KRISP-K002292/2020|EPI ISL 515670|B.1.1.206|South Africa|2020-07-22	Africa|hCoV-19/South Africa/KRISP-K002660/2020|EPI ISL 535528|B.1.1.316|South Africa|2020-08-03	0.0002799727	Africa
Africa|hCoV-19/South Africa/KRISP-K002293/2020|EPI ISL 515671|C.1|South Africa|2020-07-23	Africa|hCoV-19/South Africa/KRISP-K002660/2020|EPI ISL 535528|B.1.1.316|South Africa|2020-08-03	0.0004843361	Africa
Africa|hCoV-19/South Africa/KRISP-K002295/2020|EPI ISL 515672|B.1.1.206|South Africa|2020-07-23	Africa|hCoV-19/South Africa/KRISP-K002660/2020|EPI ISL 535528|B.1.1.316|South Africa|2020-08-03	0.0003113265	Africa
Africa|hCoV-19/South Africa/KRISP-K002296/2020|EPI ISL 515673|B.1.1.206|South Africa|2020-07-21	Africa|hCoV-19/South Africa/KRISP-K002660/2020|EPI ISL 535528|B.1.1.316|South Africa|2020-08-03	0.0001825798	Africa
Africa|hCoV-19/South Africa/KRISP-K002297/2020|EPI ISL 515674|C.6|South Africa|2020-07-20	Africa|hCoV-19/South Africa/KRISP-K002660/2020|EPI ISL 535528|B.1.1.316|South Africa|2020-08-03	0.0004499862	Africa
Africa|hCoV-19/South Africa/KRISP-K002298/2020|EPI ISL 515675|B.1.1.206|South Africa|2020-07-23	Africa|hCoV-19/South Africa/KRISP-K002660/2020|EPI ISL 535528|B.1.1.316|South Africa|2020-08-03	0.0002424622	Africa
Africa|hCoV-19/South Africa/KRISP-K002299/2020|EPI ISL 515676|H.1|South Africa|2020-07-22	Africa|hCoV-19/South Africa/KRISP-K002660/2020|EPI ISL 535528|B.1.1.316|South Africa|2020-08-03	0.0002767413	Africa
Africa|hCoV-19/South Africa/KRISP-K002300/2020|EPI ISL 515677|C.1|South Africa|2020-07-21	Africa|hCoV-19/South Africa/KRISP-K002660/2020|EPI ISL 535528|B.1.1.316|South Africa|2020-08-03	0.0005557721	Africa
Africa|hCoV-19/South Africa/KRISP-K002301/2020|EPI ISL 515678|B.1.1.206|South Africa|2020-07-22	Africa|hCoV-19/South Africa/KRISP-K002660/2020|EPI ISL 535528|B.1.1.316|South Africa|2020-08-03	0.0003459255	Africa
Africa|hCoV-19/South Africa/KRISP-K002303/2020|EPI ISL 515680|C.1|South Africa|2020-07-23	Africa|hCoV-19/South Africa/KRISP-K002660/2020|EPI ISL 535528|B.1.1.316|South Africa|2020-08-03	0.0004843695	Africa
Africa|hCoV-19/South Africa/KRISP-K002304/2020|EPI ISL 515681|C.1|South Africa|2020-07-23	Africa|hCoV-19/South Africa/KRISP-K002660/2020|EPI ISL 535528|B.1.1.316|South Africa|2020-08-03	0.0004843360	Africa
Africa|hCoV-19/South Africa/KRISP-K002306/2020|EPI ISL 515682|B.1.1.206|South Africa|2020-07-21	Africa|hCoV-19/South Africa/KRISP-K002660/2020|EPI ISL 535528|B.1.1.316|South Africa|2020-08-03	0.0004843578	Africa
Africa|hCoV-19/South Africa/KRISP-K002307/2020|EPI ISL 515683|B.1.1.206|South Africa|2020-07-23	Africa|hCoV-19/South Africa/KRISP-K002660/2020|EPI ISL 535528|B.1.1.316|South Africa|2020-08-03	0.0003805260	Africa
Africa|hCoV-19/South Africa/KRISP-K002308/2020|EPI ISL 515684|B.1.1.206|South Africa|2020-07-22	Africa|hCoV-19/South Africa/KRISP-K002660/2020|EPI ISL 535528|B.1.1.316|South Africa|2020-08-03	0.0003113405	Africa
Africa|hCoV-19/South Africa/KRISP-K002309/2020|EPI ISL 515685|B.1.1|South Africa|2020-07-23	Africa|hCoV-19/South Africa/KRISP-K002660/2020|EPI ISL 535528|B.1.1.316|South Africa|2020-08-03	0.0002436520	Africa
Africa|hCoV-19/South Africa/KRISP-K002310/2020|EPI ISL 515686|B.1.1.206|South Africa|2020-07-23	Africa|hCoV-19/South Africa/KRISP-K002660/2020|EPI ISL 535528|B.1.1.316|South Africa|2020-08-03	0.0004505931	Africa
Africa|hCoV-19/South Africa/KRISP-K002311/2020|EPI ISL 515687|C.9|South Africa|2020-07-22	Africa|hCoV-19/South Africa/KRISP-K002660/2020|EPI ISL 535528|B.1.1.316|South Africa|2020-08-03	0.0003459255	Africa
Africa|hCoV-19/South Africa/KRISP-K002312/2020|EPI ISL 515688|B.1.1.206|South Africa|2020-07-22	Africa|hCoV-19/South Africa/KRISP-K002660/2020|EPI ISL 535528|B.1.1.316|South Africa|2020-08-03	0.0003113201	Africa
Africa|hCoV-19/South Africa/KRISP-K002313/2020|EPI ISL 515689|B.1.140|South Africa|2020-07-22	Africa|hCoV-19/South Africa/KRISP-K002660/2020|EPI ISL 535528|B.1.1.316|South Africa|2020-08-03	0.0005882811	Africa
Africa|hCoV-19/South Africa/KRISP-K002314/2020|EPI ISL 515690|B.1.5|South Africa|2020-07-22	Africa|hCoV-19/South Africa/KRISP-K002660/2020|EPI ISL 535528|B.1.1.316|South Africa|2020-08-03	0.0004178174	Africa
Africa|hCoV-19/South Africa/KRISP-K002315/2020|EPI ISL 515691|B.1.5|South Africa|2020-07-22	Africa|hCoV-19/South Africa/KRISP-K002660/2020|EPI ISL 535528|B.1.1.316|South Africa|2020-08-03	0.0004844265	Africa
Africa|hCoV-19/South Africa/KRISP-K002316/2020|EPI ISL 515692|B.1.1.206|South Africa|2020-07-22	Africa|hCoV-19/South Africa/KRISP-K002660/2020|EPI ISL 535528|B.1.1.316|South Africa|2020-08-03	0.0003464479	Africa
Africa|hCoV-19/South Africa/KRISP-K002318/2020|EPI ISL 515694|B.1.1.206|South Africa|2020-07-22	Africa|hCoV-19/South Africa/KRISP-K002660/2020|EPI ISL 535528|B.1.1.316|South Africa|2020-08-03	0.0004151551	Africa
Africa|hCoV-19/South Africa/KRISP-K002319/2020|EPI ISL 515695|H.1|South Africa|2020-07-22	Africa|hCoV-19/South Africa/KRISP-K002660/2020|EPI ISL 535528|B.1.1.316|South Africa|2020-08-03	0.0002470194	Africa
Africa|hCoV-19/South Africa/KRISP-K002320/2020|EPI ISL 515696|B.1.5|South Africa|2020-07-22	Africa|hCoV-19/South Africa/KRISP-K002660/2020|EPI ISL 535528|B.1.1.316|South Africa|2020-08-03	0.0004151869	Africa
Africa|hCoV-19/South Africa/KRISP-K002321/2020|EPI ISL 515697|B.1.1.273|South Africa|2020-07-22	Africa|hCoV-19/South Africa/KRISP-K002660/2020|EPI ISL 535528|B.1.1.316|South Africa|2020-08-03	0.0004151380	Africa
Africa|hCoV-19/South Africa/KRISP-K002322/2020|EPI ISL 515698|B.1.5|South Africa|2020-07-22	Africa|hCoV-19/South Africa/KRISP-K002660/2020|EPI ISL 535528|B.1.1.316|South Africa|2020-08-03	0.0002421386	Africa
Africa|hCoV-19/South Africa/KRISP-K002323/2020|EPI ISL 515699|B.1.1.206|South Africa|2020-07-23	Africa|hCoV-19/South Africa/KRISP-K002660/2020|EPI ISL 535528|B.1.1.316|South Africa|2020-08-03	0.0003113341	Africa
Africa|hCoV-19/South Africa/KRISP-K002325/2020|EPI ISL 515701|B.1.1.206|South Africa|2020-07-22	Africa|hCoV-19/South Africa/KRISP-K002660/2020|EPI ISL 535528|B.1.1.316|South Africa|2020-08-03	0.0005190819	Africa
Africa|hCoV-19/South Africa/KRISP-K002326/2020|EPI ISL 515702|B.1.1.206|South Africa|2020-07-22	Africa|hCoV-19/South Africa/KRISP-K002660/2020|EPI ISL 535528|B.1.1.316|South Africa|2020-08-03	0.0005537103	Africa
Africa|hCoV-19/South Africa/KRISP-K002327/2020|EPI ISL 515703|B.1.1.206|South Africa|2020-07-14	Africa|hCoV-19/South Africa/KRISP-K002660/2020|EPI ISL 535528|B.1.1.316|South Africa|2020-08-03	0.0003459410	Africa
Africa|hCoV-19/South Africa/KRISP-K002329/2020|EPI ISL 515705|B.1.1.10|South Africa|2020-07-22	Africa|hCoV-19/South Africa/KRISP-K002660/2020|EPI ISL 535528|B.1.1.316|South Africa|2020-08-03	0.0002075330	Africa
Africa|hCoV-19/South Africa/KRISP-K002331/2020|EPI ISL 515706|H.1|South Africa|2020-07-22	Africa|hCoV-19/South Africa/KRISP-K002660/2020|EPI ISL 535528|B.1.1.316|South Africa|2020-08-03	0.0002421328	Africa
Africa|hCoV-19/South Africa/KRISP-K002332/2020|EPI ISL 515707|B.1.1.206|South Africa|2020-07-23	Africa|hCoV-19/South Africa/KRISP-K002660/2020|EPI ISL 535528|B.1.1.316|South Africa|2020-08-03	0.0003113189	Africa
Africa|hCoV-19/South Africa/KRISP-K002333/2020|EPI ISL 515708|B.1.1.206|South Africa|2020-07-22	Africa|hCoV-19/South Africa/KRISP-K002660/2020|EPI ISL 535528|B.1.1.316|South Africa|2020-08-03	0.0004844546	Africa
Africa|hCoV-19/South Africa/KRISP-K002335/2020|EPI ISL 515709|B.1.1|South Africa|2020-07-23	Africa|hCoV-19/South Africa/KRISP-K002660/2020|EPI ISL 535528|B.1.1.316|South Africa|2020-08-03	0.0001729406	Africa
Africa|hCoV-19/South Africa/KRISP-K002336/2020|EPI ISL 515710|C.1|South Africa|2020-07-23	Africa|hCoV-19/South Africa/KRISP-K002660/2020|EPI ISL 535528|B.1.1.316|South Africa|2020-08-03	0.0004497623	Africa
Africa|hCoV-19/South Africa/KRISP-K002337/2020|EPI ISL 515711|B.1.1.99|South Africa|2020-07-22	Africa|hCoV-19/South Africa/KRISP-K002660/2020|EPI ISL 535528|B.1.1.316|South Africa|2020-08-03	0.0002075288	Africa
Africa|hCoV-19/South Africa/KRISP-K002341/2020|EPI ISL 515714|B.1|South Africa|2020-07-22	Africa|hCoV-19/South Africa/KRISP-K002660/2020|EPI ISL 535528|B.1.1.316|South Africa|2020-08-03	0.0003113341	Africa
Africa|hCoV-19/South Africa/KRISP-K002343/2020|EPI ISL 515716|B.1.1.206|South Africa|2020-07-23	Africa|hCoV-19/South Africa/KRISP-K002660/2020|EPI ISL 535528|B.1.1.316|South Africa|2020-08-03	0.0003805431	Africa
Africa|hCoV-19/South Africa/KRISP-K002345/2020|EPI ISL 515717|B.1.1.206|South Africa|2020-07-21	Africa|hCoV-19/South Africa/KRISP-K002660/2020|EPI ISL 535528|B.1.1.316|South Africa|2020-08-03	0.0004957690	Africa
Africa|hCoV-19/South Africa/KRISP-K002346/2020|EPI ISL 515718|B.1.1.273|South Africa|2020-07-23	Africa|hCoV-19/South Africa/KRISP-K002660/2020|EPI ISL 535528|B.1.1.316|South Africa|2020-08-03	0.0003821973	Africa
Africa|hCoV-19/South Africa/KRISP-K002347/2020|EPI ISL 515719|B.1.1.206|South Africa|2020-07-23	Africa|hCoV-19/South Africa/KRISP-K002660/2020|EPI ISL 535528|B.1.1.316|South Africa|2020-08-03	0.0003805523	Africa
Africa|hCoV-19/South Africa/KRISP-K002348/2020|EPI ISL 515720|B.1.1|South Africa|2020-07-22	Africa|hCoV-19/South Africa/KRISP-K002660/2020|EPI ISL 535528|B.1.1.316|South Africa|2020-08-03	0.0003113265	Africa
Africa|hCoV-19/South Africa/KRISP-K002349/2020|EPI ISL 515721|B.1.1.206|South Africa|2020-07-10	Africa|hCoV-19/South Africa/KRISP-K002660/2020|EPI ISL 535528|B.1.1.316|South Africa|2020-08-03	0.0003805694	Africa
Africa|hCoV-19/South Africa/KRISP-K002350/2020|EPI ISL 515722|B.1.1.34|South Africa|2020-07-21	Africa|hCoV-19/South Africa/KRISP-K002660/2020|EPI ISL 535528|B.1.1.316|South Africa|2020-08-03	0.0004497825	Africa
Africa|hCoV-19/South Africa/KRISP-K002352/2020|EPI ISL 515724|C.9|South Africa|2020-07-21	Africa|hCoV-19/South Africa/KRISP-K002660/2020|EPI ISL 535528|B.1.1.316|South Africa|2020-08-03	0.0003805182	Africa
Africa|hCoV-19/South Africa/KRISP-K002353/2020|EPI ISL 515725|C.1|South Africa|2020-07-22	Africa|hCoV-19/South Africa/KRISP-K002660/2020|EPI ISL 535528|B.1.1.316|South Africa|2020-08-03	0.0004497733	Africa
Africa|hCoV-19/South Africa/KRISP-K002354/2020|EPI ISL 515726|B.1.1.206|South Africa|2020-07-21	Africa|hCoV-19/South Africa/KRISP-K002660/2020|EPI ISL 535528|B.1.1.316|South Africa|2020-08-03	0.0002822141	Africa
Africa|hCoV-19/South Africa/KRISP-K002357/2020|EPI ISL 515728|B.1.1.273|South Africa|2020-07-21	Africa|hCoV-19/South Africa/KRISP-K002660/2020|EPI ISL 535528|B.1.1.316|South Africa|2020-08-03	0.0004151193	Africa
Africa|hCoV-19/South Africa/KRISP-K002358/2020|EPI ISL 515729|B.1.1.206|South Africa|2020-07-21	Africa|hCoV-19/South Africa/KRISP-K002660/2020|EPI ISL 535528|B.1.1.316|South Africa|2020-08-03	0.0003805168	Africa
Africa|hCoV-19/South Africa/KRISP-K002359/2020|EPI ISL 515730|B.1.1.206|South Africa|2020-07-22	Africa|hCoV-19/South Africa/KRISP-K002660/2020|EPI ISL 535528|B.1.1.316|South Africa|2020-08-03	0.0004151651	Africa
Africa|hCoV-19/South Africa/KRISP-K002363/2020|EPI ISL 515731|B.1.1|South Africa|2020-07-21	Africa|hCoV-19/South Africa/KRISP-K002660/2020|EPI ISL 535528|B.1.1.316|South Africa|2020-08-03	0.0001729328	Africa
Africa|hCoV-19/South Africa/KRISP-K002364/2020|EPI ISL 515732|B.1.1.206|South Africa|2020-07-14	Africa|hCoV-19/South Africa/KRISP-K002660/2020|EPI ISL 535528|B.1.1.316|South Africa|2020-08-03	0.0003805260	Africa
Africa|hCoV-19/South Africa/KRISP-K002365/2020|EPI ISL 515733|B.1.1.273|South Africa|2020-07-22	Africa|hCoV-19/South Africa/KRISP-K002660/2020|EPI ISL 535528|B.1.1.316|South Africa|2020-08-03	0.0004151380	Africa
Africa|hCoV-19/South Africa/KRISP-K002366/2020|EPI ISL 515734|B.1.1.206|South Africa|2020-07-21	Africa|hCoV-19/South Africa/KRISP-K002660/2020|EPI ISL 535528|B.1.1.316|South Africa|2020-08-03	0.0003113329	Africa
Africa|hCoV-19/South Africa/KRISP-K002367/2020|EPI ISL 515735|C.1|South Africa|2020-07-22	Africa|hCoV-19/South Africa/KRISP-K002660/2020|EPI ISL 535528|B.1.1.316|South Africa|2020-08-03	0.0004546104	Africa
Africa|hCoV-19/South Africa/KRISP-K002368/2020|EPI ISL 515736|B.1.1.206|South Africa|2020-07-22	Africa|hCoV-19/South Africa/KRISP-K002660/2020|EPI ISL 535528|B.1.1.316|South Africa|2020-08-03	0.0002421220	Africa
Africa|hCoV-19/South Africa/KRISP-K002369/2020|EPI ISL 515737|C.1|South Africa|2020-07-22	Africa|hCoV-19/South Africa/KRISP-K002660/2020|EPI ISL 535528|B.1.1.316|South Africa|2020-08-03	0.0003805601	Africa
Africa|hCoV-19/South Africa/KRISP-K002370/2020|EPI ISL 515738|B.1.1.62|South Africa|2020-07-22	Africa|hCoV-19/South Africa/KRISP-K002660/2020|EPI ISL 535528|B.1.1.316|South Africa|2020-08-03	0.0003828698	Africa
Africa|hCoV-19/South Africa/KRISP-K002371/2020|EPI ISL 515739|C.1|South Africa|2020-07-22	Africa|hCoV-19/South Africa/KRISP-K002660/2020|EPI ISL 535528|B.1.1.316|South Africa|2020-08-03	0.0004151566	Africa
Africa|hCoV-19/South Africa/KRISP-K002372/2020|EPI ISL 515740|H.1|South Africa|2020-07-20	Africa|hCoV-19/South Africa/KRISP-K002660/2020|EPI ISL 535528|B.1.1.316|South Africa|2020-08-03	0.0003113341	Africa
Africa|hCoV-19/South Africa/KRISP-K002375/2020|EPI ISL 515741|B.1.1|South Africa|2020-07-21	Africa|hCoV-19/South Africa/KRISP-K002660/2020|EPI ISL 535528|B.1.1.316|South Africa|2020-08-03	0.0001739433	Africa
Africa|hCoV-19/South Africa/KRISP-K002376/2020|EPI ISL 515742|B.1.1|South Africa|2020-07-22	Africa|hCoV-19/South Africa/KRISP-K002660/2020|EPI ISL 535528|B.1.1.316|South Africa|2020-08-03	0.0001743356	Africa
Africa|hCoV-19/South Africa/KRISP-K002377/2020|EPI ISL 515743|B.1.1.206|South Africa|2020-07-22	Africa|hCoV-19/South Africa/KRISP-K002660/2020|EPI ISL 535528|B.1.1.316|South Africa|2020-08-03	0.0004843893	Africa
Africa|hCoV-19/South Africa/KRISP-K002378/2020|EPI ISL 515744|B.1|South Africa|2020-07-20	Africa|hCoV-19/South Africa/KRISP-K002660/2020|EPI ISL 535528|B.1.1.316|South Africa|2020-08-03	0.0004844365	Africa
Africa|hCoV-19/South Africa/KRISP-K002379/2020|EPI ISL 515745|C.1|South Africa|2020-07-22	Africa|hCoV-19/South Africa/KRISP-K002660/2020|EPI ISL 535528|B.1.1.316|South Africa|2020-08-03	0.0003127326	Africa
Africa|hCoV-19/South Africa/KRISP-K002380/2020|EPI ISL 515746|B.1.1|South Africa|2020-07-22	Africa|hCoV-19/South Africa/KRISP-K002660/2020|EPI ISL 535528|B.1.1.316|South Africa|2020-08-03	0.0001735871	Africa
Africa|hCoV-19/South Africa/KRISP-K002381/2020|EPI ISL 515747|B.1.1|South Africa|2020-07-17	Africa|hCoV-19/South Africa/KRISP-K002660/2020|EPI ISL 535528|B.1.1.316|South Africa|2020-08-03	0.0003113405	Africa
Africa|hCoV-19/South Africa/KRISP-K002382/2020|EPI ISL 515748|B.1.1.206|South Africa|2020-07-22	Africa|hCoV-19/South Africa/KRISP-K002660/2020|EPI ISL 535528|B.1.1.316|South Africa|2020-08-03	0.0003805430	Africa
Africa|hCoV-19/South Africa/KRISP-K002383/2020|EPI ISL 515749|B.1.1.206|South Africa|2020-07-20	Africa|hCoV-19/South Africa/KRISP-K002660/2020|EPI ISL 535528|B.1.1.316|South Africa|2020-08-03	0.0003113265	Africa
Africa|hCoV-19/South Africa/KRISP-K002384/2020|EPI ISL 515750|B.1.1.273|South Africa|2020-07-22	Africa|hCoV-19/South Africa/KRISP-K002660/2020|EPI ISL 535528|B.1.1.316|South Africa|2020-08-03	0.0002786272	Africa
Africa|hCoV-19/South Africa/KRISP-K002385/2020|EPI ISL 515751|B.1.1.206|South Africa|2020-07-22	Africa|hCoV-19/South Africa/KRISP-K002660/2020|EPI ISL 535528|B.1.1.316|South Africa|2020-08-03	0.0002767221	Africa
Africa|hCoV-19/South Africa/KRISP-K002386/2020|EPI ISL 515752|B.1.1.206|South Africa|2020-07-21	Africa|hCoV-19/South Africa/KRISP-K002660/2020|EPI ISL 535528|B.1.1.316|South Africa|2020-08-03	0.0003459016	Africa
Africa|hCoV-19/South Africa/KRISP-K002387/2020|EPI ISL 515753|B.1.1.64|South Africa|2020-07-22	Africa|hCoV-19/South Africa/KRISP-K002660/2020|EPI ISL 535528|B.1.1.316|South Africa|2020-08-03	0.0002075237	Africa
Africa|hCoV-19/South Africa/KRISP-K002388/2020|EPI ISL 515754|B.1.1.206|South Africa|2020-07-22	Africa|hCoV-19/South Africa/KRISP-K002660/2020|EPI ISL 535528|B.1.1.316|South Africa|2020-08-03	0.0003459326	Africa
Africa|hCoV-19/South Africa/KRISP-K002390/2020|EPI ISL 515755|B.1|South Africa|2020-07-25	Africa|hCoV-19/South Africa/KRISP-K002660/2020|EPI ISL 535528|B.1.1.316|South Africa|2020-08-03	0.0002799403	Africa
Africa|hCoV-19/South Africa/KRISP-K002391/2020|EPI ISL 515756|B.1.1.57|South Africa|2020-07-21	Africa|hCoV-19/South Africa/KRISP-K002660/2020|EPI ISL 535528|B.1.1.316|South Africa|2020-08-03	0.0003131755	Africa
Africa|hCoV-19/South Africa/KRISP-K002392/2020|EPI ISL 515757|B.1.1|South Africa|2020-07-27	Africa|hCoV-19/South Africa/KRISP-K002660/2020|EPI ISL 535528|B.1.1.316|South Africa|2020-08-03	0.0003113265	Africa
Africa|hCoV-19/South Africa/KRISP-K002393/2020|EPI ISL 515758|B.1.1|South Africa|2020-07-28	Africa|hCoV-19/South Africa/KRISP-K002660/2020|EPI ISL 535528|B.1.1.316|South Africa|2020-08-03	0.0001383434	Africa
Africa|hCoV-19/South Africa/KRISP-K002394/2020|EPI ISL 515759|C.1|South Africa|2020-07-28	Africa|hCoV-19/South Africa/KRISP-K002660/2020|EPI ISL 535528|B.1.1.316|South Africa|2020-08-03	0.0005194847	Africa
Africa|hCoV-19/South Africa/KRISP-K002395/2020|EPI ISL 515760|B.1.1.273|South Africa|2020-07-28	Africa|hCoV-19/South Africa/KRISP-K002660/2020|EPI ISL 535528|B.1.1.316|South Africa|2020-08-03	0.0004843361	Africa
Africa|hCoV-19/South Africa/KRISP-K002396/2020|EPI ISL 515761|H.1|South Africa|2020-07-30	Africa|hCoV-19/South Africa/KRISP-K002660/2020|EPI ISL 535528|B.1.1.316|South Africa|2020-08-03	0.0002150936	Africa
Africa|hCoV-19/South Africa/KRISP-K002398/2020|EPI ISL 515762|B.1.1.117|South Africa|2020-07-27	Africa|hCoV-19/South Africa/KRISP-K002660/2020|EPI ISL 535528|B.1.1.316|South Africa|2020-08-03	0.0002767224	Africa
Africa|hCoV-19/South Africa/KRISP-K002399/2020|EPI ISL 515763|B.1.1.62|South Africa|2020-07-30	Africa|hCoV-19/South Africa/KRISP-K002660/2020|EPI ISL 535528|B.1.1.316|South Africa|2020-08-03	0.0003805431	Africa
Africa|hCoV-19/South Africa/KRISP-K002400/2020|EPI ISL 515764|B.1.1.206|South Africa|2020-07-30	Africa|hCoV-19/South Africa/KRISP-K002660/2020|EPI ISL 535528|B.1.1.316|South Africa|2020-08-03	0.0003459016	Africa
Africa|hCoV-19/South Africa/KRISP-K002403/2020|EPI ISL 515767|B.1.1.117|South Africa|2020-07-24	Africa|hCoV-19/South Africa/KRISP-K002660/2020|EPI ISL 535528|B.1.1.316|South Africa|2020-08-03	0.0002421160	Africa
Africa|hCoV-19/South Africa/KRISP-K002404/2020|EPI ISL 515768|C.1|South Africa|2020-07-27	Africa|hCoV-19/South Africa/KRISP-K002660/2020|EPI ISL 535528|B.1.1.316|South Africa|2020-08-03	0.0005212715	Africa
Africa|hCoV-19/South Africa/KRISP-K002405/2020|EPI ISL 515769|B.1.1.273|South Africa|2020-07-27	Africa|hCoV-19/South Africa/KRISP-K002660/2020|EPI ISL 535528|B.1.1.316|South Africa|2020-08-03	0.0002767289	Africa
Africa|hCoV-19/South Africa/KRISP-K002406/2020|EPI ISL 515770|B.1.1.57|South Africa|2020-07-29	Africa|hCoV-19/South Africa/KRISP-K002660/2020|EPI ISL 535528|B.1.1.316|South Africa|2020-08-03	0.0002783752	Africa
Africa|hCoV-19/South Africa/KRISP-K002407/2020|EPI ISL 515771|B.1.1.273|South Africa|2020-07-30	Africa|hCoV-19/South Africa/KRISP-K002660/2020|EPI ISL 535528|B.1.1.316|South Africa|2020-08-03	0.0003805602	Africa
Africa|hCoV-19/South Africa/KRISP-K002408/2020|EPI ISL 515772|B.1.5|South Africa|2020-07-28	Africa|hCoV-19/South Africa/KRISP-K002660/2020|EPI ISL 535528|B.1.1.316|South Africa|2020-08-03	0.0002798200	Africa
Africa|hCoV-19/South Africa/KRISP-K002411/2020|EPI ISL 515773|C.9|South Africa|2020-07-29	Africa|hCoV-19/South Africa/KRISP-K002660/2020|EPI ISL 535528|B.1.1.316|South Africa|2020-08-03	0.0002767042	Africa
Africa|hCoV-19/South Africa/KRISP-K002412/2020|EPI ISL 515774|B.1.1|South Africa|2020-07-28	Africa|hCoV-19/South Africa/KRISP-K002660/2020|EPI ISL 535528|B.1.1.316|South Africa|2020-08-03	0.0002442420	Africa
Africa|hCoV-19/South Africa/KRISP-K002413/2020|EPI ISL 515775|B.1.1.206|South Africa|2020-07-24	Africa|hCoV-19/South Africa/KRISP-K002660/2020|EPI ISL 535528|B.1.1.316|South Africa|2020-08-03	0.0004843895	Africa
Africa|hCoV-19/South Africa/KRISP-K002414/2020|EPI ISL 515776|B.1.1.206|South Africa|2020-07-24	Africa|hCoV-19/South Africa/KRISP-K002660/2020|EPI ISL 535528|B.1.1.316|South Africa|2020-08-03	0.0002767222	Africa
Africa|hCoV-19/South Africa/KRISP-K002415/2020|EPI ISL 515777|B.1.1.206|South Africa|2020-07-29	Africa|hCoV-19/South Africa/KRISP-K002660/2020|EPI ISL 535528|B.1.1.316|South Africa|2020-08-03	0.0003805431	Africa
Africa|hCoV-19/South Africa/KRISP-K002416/2020|EPI ISL 515778|B.1.1.206|South Africa|2020-07-30	Africa|hCoV-19/South Africa/KRISP-K002660/2020|EPI ISL 535528|B.1.1.316|South Africa|2020-08-03	0.0004497716	Africa
Africa|hCoV-19/South Africa/KRISP-K002417/2020|EPI ISL 515779|B.1.1.206|South Africa|2020-07-30	Africa|hCoV-19/South Africa/KRISP-K002660/2020|EPI ISL 535528|B.1.1.316|South Africa|2020-08-03	0.0002516178	Africa
Africa|hCoV-19/South Africa/KRISP-K002418/2020|EPI ISL 515780|B.1.1.206|South Africa|2020-07-30	Africa|hCoV-19/South Africa/KRISP-K002660/2020|EPI ISL 535528|B.1.1.316|South Africa|2020-08-03	0.0002767221	Africa
Africa|hCoV-19/South Africa/KRISP-K002419/2020|EPI ISL 515781|B.1.1.206|South Africa|2020-07-30	Africa|hCoV-19/South Africa/KRISP-K002660/2020|EPI ISL 535528|B.1.1.316|South Africa|2020-08-03	0.0002767222	Africa
Africa|hCoV-19/South Africa/KRISP-K002420/2020|EPI ISL 515782|B.1.1.206|South Africa|2020-07-30	Africa|hCoV-19/South Africa/KRISP-K002660/2020|EPI ISL 535528|B.1.1.316|South Africa|2020-08-03	0.0003113329	Africa
Africa|hCoV-19/South Africa/KRISP-K002421/2020|EPI ISL 515783|B.1.1.206|South Africa|2020-07-30	Africa|hCoV-19/South Africa/KRISP-K002660/2020|EPI ISL 535528|B.1.1.316|South Africa|2020-08-03	0.0002434741	Africa
Africa|hCoV-19/South Africa/KRISP-K002423/2020|EPI ISL 515784|B.1.1.117|South Africa|2020-07-30	Africa|hCoV-19/South Africa/KRISP-K002660/2020|EPI ISL 535528|B.1.1.316|South Africa|2020-08-03	0.0002770863	Africa
Africa|hCoV-19/South Africa/KRISP-K002424/2020|EPI ISL 515785|B.1.1.57|South Africa|2020-07-30	Africa|hCoV-19/South Africa/KRISP-K002660/2020|EPI ISL 535528|B.1.1.316|South Africa|2020-08-03	0.0002805844	Africa
Africa|hCoV-19/South Africa/KRISP-K002425/2020|EPI ISL 515786|B.1.1.57|South Africa|2020-07-29	Africa|hCoV-19/South Africa/KRISP-K002660/2020|EPI ISL 535528|B.1.1.316|South Africa|2020-08-03	0.0004176271	Africa
Africa|hCoV-19/South Africa/KRISP-K002426/2020|EPI ISL 515787|C.1|South Africa|2020-07-29	Africa|hCoV-19/South Africa/KRISP-K002660/2020|EPI ISL 535528|B.1.1.316|South Africa|2020-08-03	0.0004154871	Africa
Africa|hCoV-19/South Africa/KRISP-K002427/2020|EPI ISL 515788|B.1.1|South Africa|2020-07-30	Africa|hCoV-19/South Africa/KRISP-K002660/2020|EPI ISL 535528|B.1.1.316|South Africa|2020-08-03	0.0003473552	Africa
Africa|hCoV-19/South Africa/KRISP-K002428/2020|EPI ISL 515789|B.1.1.273|South Africa|2020-07-30	Africa|hCoV-19/South Africa/KRISP-K002660/2020|EPI ISL 535528|B.1.1.316|South Africa|2020-08-03	0.0004151380	Africa
Africa|hCoV-19/South Africa/KRISP-K002429/2020|EPI ISL 515790|B.1.1.206|South Africa|2020-07-30	Africa|hCoV-19/South Africa/KRISP-K002660/2020|EPI ISL 535528|B.1.1.316|South Africa|2020-08-03	0.0003805352	Africa
Africa|hCoV-19/South Africa/KRISP-K002430/2020|EPI ISL 515791|B.1.1.206|South Africa|2020-07-30	Africa|hCoV-19/South Africa/KRISP-K002660/2020|EPI ISL 535528|B.1.1.316|South Africa|2020-08-03	0.0003805431	Africa
Africa|hCoV-19/South Africa/KRISP-K002431/2020|EPI ISL 515792|C.1|South Africa|2020-07-29	Africa|hCoV-19/South Africa/KRISP-K002660/2020|EPI ISL 535528|B.1.1.316|South Africa|2020-08-03	0.0005551879	Africa
Africa|hCoV-19/South Africa/KRISP-K002433/2020|EPI ISL 515793|B.1.1.206|South Africa|2020-07-30	Africa|hCoV-19/South Africa/KRISP-K002660/2020|EPI ISL 535528|B.1.1.316|South Africa|2020-08-03	0.0002448278	Africa
Africa|hCoV-19/South Africa/KRISP-K002437/2020|EPI ISL 515794|B.1.1.62|South Africa|2020-07-30	Africa|hCoV-19/South Africa/KRISP-K002660/2020|EPI ISL 535528|B.1.1.316|South Africa|2020-08-03	0.0002767413	Africa
Africa|hCoV-19/South Africa/KRISP-K002439/2020|EPI ISL 515795|B.1.1.206|South Africa|2020-07-30	Africa|hCoV-19/South Africa/KRISP-K002660/2020|EPI ISL 535528|B.1.1.316|South Africa|2020-08-03	0.0003168115	Africa
Africa|hCoV-19/South Africa/KRISP-K002440/2020|EPI ISL 515796|B.1.1.40|South Africa|2020-07-29	Africa|hCoV-19/South Africa/KRISP-K002660/2020|EPI ISL 535528|B.1.1.316|South Africa|2020-08-03	0.0003127639	Africa
Africa|hCoV-19/South Africa/KRISP-K002441/2020|EPI ISL 515797|C.1|South Africa|2020-07-30	Africa|hCoV-19/South Africa/KRISP-K002660/2020|EPI ISL 535528|B.1.1.316|South Africa|2020-08-03	0.0003805600	Africa
Africa|hCoV-19/South Africa/KRISP-K002442/2020|EPI ISL 515798|B.1.1.99|South Africa|2020-07-30	Africa|hCoV-19/South Africa/KRISP-K002660/2020|EPI ISL 535528|B.1.1.316|South Africa|2020-08-03	0.0002106443	Africa
Africa|hCoV-19/South Africa/KRISP-K002443/2020|EPI ISL 515799|C.1|South Africa|2020-07-29	Africa|hCoV-19/South Africa/KRISP-K002660/2020|EPI ISL 535528|B.1.1.316|South Africa|2020-08-03	0.0004510601	Africa
Africa|hCoV-19/South Africa/KRISP-K002444/2020|EPI ISL 518034|B.1.1.57|South Africa|2020-07-07	Africa|hCoV-19/South Africa/KRISP-K002660/2020|EPI ISL 535528|B.1.1.316|South Africa|2020-08-03	0.0002421269	Africa
Africa|hCoV-19/South Africa/KRISP-K002445/2020|EPI ISL 518035|H.1|South Africa|2020-07-07	Africa|hCoV-19/South Africa/KRISP-K002660/2020|EPI ISL 535528|B.1.1.316|South Africa|2020-08-03	0.0003113544	Africa
Africa|hCoV-19/South Africa/KRISP-K002448/2020|EPI ISL 518037|B.1.1|South Africa|2020-07-17	Africa|hCoV-19/South Africa/KRISP-K002660/2020|EPI ISL 535528|B.1.1.316|South Africa|2020-08-03	0.0001729328	Africa
Africa|hCoV-19/South Africa/KRISP-K002449/2020|EPI ISL 518038|B.1.1.57|South Africa|2020-07-17	Africa|hCoV-19/South Africa/KRISP-K002660/2020|EPI ISL 535528|B.1.1.316|South Africa|2020-08-03	0.0002087821	Africa
Africa|hCoV-19/South Africa/KRISP-K002451/2020|EPI ISL 518039|B.1.1|South Africa|2020-07-18	Africa|hCoV-19/South Africa/KRISP-K002660/2020|EPI ISL 535528|B.1.1.316|South Africa|2020-08-03	0.0001729328	Africa
Africa|hCoV-19/South Africa/KRISP-K002454/2020|EPI ISL 518040|H.1|South Africa|2020-07-13	Africa|hCoV-19/South Africa/KRISP-K002660/2020|EPI ISL 535528|B.1.1.316|South Africa|2020-08-03	0.0002421328	Africa
Africa|hCoV-19/South Africa/KRISP-K002455/2020|EPI ISL 518041|B.1.1.273|South Africa|2020-07-13	Africa|hCoV-19/South Africa/KRISP-K002660/2020|EPI ISL 535528|B.1.1.316|South Africa|2020-08-03	0.0003113126	Africa
Africa|hCoV-19/South Africa/KRISP-K002456/2020|EPI ISL 518042|B.1.1.273|South Africa|2020-07-09	Africa|hCoV-19/South Africa/KRISP-K002660/2020|EPI ISL 535528|B.1.1.316|South Africa|2020-08-03	0.0003463257	Africa
Africa|hCoV-19/South Africa/KRISP-K002457/2020|EPI ISL 518043|B.1.1.273|South Africa|2020-07-07	Africa|hCoV-19/South Africa/KRISP-K002660/2020|EPI ISL 535528|B.1.1.316|South Africa|2020-08-03	0.0003459185	Africa
Africa|hCoV-19/South Africa/KRISP-K002460/2020|EPI ISL 518044|H.1|South Africa|2020-07-06	Africa|hCoV-19/South Africa/KRISP-K002660/2020|EPI ISL 535528|B.1.1.316|South Africa|2020-08-03	0.0002421328	Africa
Africa|hCoV-19/South Africa/KRISP-K002461/2020|EPI ISL 518045|B.1.106|South Africa|2020-07-06	Africa|hCoV-19/South Africa/KRISP-K002660/2020|EPI ISL 535528|B.1.1.316|South Africa|2020-08-03	0.0003805445	Africa
Africa|hCoV-19/South Africa/KRISP-K002464/2020|EPI ISL 518047|B.1.1.273|South Africa|2020-07-14	Africa|hCoV-19/South Africa/KRISP-K002660/2020|EPI ISL 535528|B.1.1.316|South Africa|2020-08-03	0.0003459410	Africa
Africa|hCoV-19/South Africa/KRISP-K002465/2020|EPI ISL 518048|B.1.1.273|South Africa|2020-06-25	Africa|hCoV-19/South Africa/KRISP-K002660/2020|EPI ISL 535528|B.1.1.316|South Africa|2020-08-03	0.0003113265	Africa
Africa|hCoV-19/South Africa/KRISP-K002466/2020|EPI ISL 518049|B.1.1.62|South Africa|2020-06-23	Africa|hCoV-19/South Africa/KRISP-K002660/2020|EPI ISL 535528|B.1.1.316|South Africa|2020-08-03	0.0002421377	Africa
Africa|hCoV-19/South Africa/KRISP-K002467/2020|EPI ISL 518050|B.1.5|South Africa|2020-07-01	Africa|hCoV-19/South Africa/KRISP-K002660/2020|EPI ISL 535528|B.1.1.316|South Africa|2020-08-03	0.0003113416	Africa
Africa|hCoV-19/South Africa/KRISP-K002472/2020|EPI ISL 518051|B.1.5|South Africa|2020-07-14	Africa|hCoV-19/South Africa/KRISP-K002660/2020|EPI ISL 535528|B.1.1.316|South Africa|2020-08-03	0.0004497934	Africa
Africa|hCoV-19/South Africa/KRISP-K002474/2020|EPI ISL 518052|B.1.1.273|South Africa|2020-06-29	Africa|hCoV-19/South Africa/KRISP-K002660/2020|EPI ISL 535528|B.1.1.316|South Africa|2020-08-03	0.0003113265	Africa
Africa|hCoV-19/South Africa/KRISP-K002479/2020|EPI ISL 535390|C.1|South Africa|2020-08-07	Africa|hCoV-19/South Africa/KRISP-K002660/2020|EPI ISL 535528|B.1.1.316|South Africa|2020-08-03	0.0004151651	Africa
Africa|hCoV-19/South Africa/KRISP-K002483/2020|EPI ISL 535391|H.1|South Africa|2020-08-07	Africa|hCoV-19/South Africa/KRISP-K002660/2020|EPI ISL 535528|B.1.1.316|South Africa|2020-08-03	0.0003175200	Africa
Africa|hCoV-19/South Africa/KRISP-K002484/2020|EPI ISL 535392|B.1|South Africa|2020-08-07	Africa|hCoV-19/South Africa/KRISP-K002660/2020|EPI ISL 535528|B.1.1.316|South Africa|2020-08-03	0.0005537009	Africa
Africa|hCoV-19/South Africa/KRISP-K002486/2020|EPI ISL 535393|H.1|South Africa|2020-08-07	Africa|hCoV-19/South Africa/KRISP-K002660/2020|EPI ISL 535528|B.1.1.316|South Africa|2020-08-03	0.0003805431	Africa
Africa|hCoV-19/South Africa/KRISP-K002490/2020|EPI ISL 535394|B.1.1.10|South Africa|2020-08-07	Africa|hCoV-19/South Africa/KRISP-K002660/2020|EPI ISL 535528|B.1.1.316|South Africa|2020-08-03	0.0002421436	Africa
Africa|hCoV-19/South Africa/KRISP-K002491/2020|EPI ISL 535395|B.1.1|South Africa|2020-08-07	Africa|hCoV-19/South Africa/KRISP-K002660/2020|EPI ISL 535528|B.1.1.316|South Africa|2020-08-03	0.0004151651	Africa
Africa|hCoV-19/South Africa/KRISP-K002495/2020|EPI ISL 535396|B.1.1.273|South Africa|2020-08-06	Africa|hCoV-19/South Africa/KRISP-K002660/2020|EPI ISL 535528|B.1.1.316|South Africa|2020-08-03	0.0004844012	Africa
Africa|hCoV-19/South Africa/KRISP-K002498/2020|EPI ISL 535397|B.1.1.206|South Africa|2020-08-05	Africa|hCoV-19/South Africa/KRISP-K002660/2020|EPI ISL 535528|B.1.1.316|South Africa|2020-08-03	0.0002767222	Africa
Africa|hCoV-19/South Africa/KRISP-K002501/2020|EPI ISL 535398|B.1.1.273|South Africa|2020-08-07	Africa|hCoV-19/South Africa/KRISP-K002660/2020|EPI ISL 535528|B.1.1.316|South Africa|2020-08-03	0.0002767232	Africa
Africa|hCoV-19/South Africa/KRISP-K002502/2020|EPI ISL 535399|B.1.1.206|South Africa|2020-08-05	Africa|hCoV-19/South Africa/KRISP-K002660/2020|EPI ISL 535528|B.1.1.316|South Africa|2020-08-03	0.0003459410	Africa
Africa|hCoV-19/South Africa/KRISP-K002504/2020|EPI ISL 535400|B.1.1.40|South Africa|2020-08-06	Africa|hCoV-19/South Africa/KRISP-K002660/2020|EPI ISL 535528|B.1.1.316|South Africa|2020-08-03	0.0002421219	Africa
Africa|hCoV-19/South Africa/KRISP-K002516/2020|EPI ISL 535402|C.1|South Africa|2020-08-07	Africa|hCoV-19/South Africa/KRISP-K002660/2020|EPI ISL 535528|B.1.1.316|South Africa|2020-08-03	0.0004536207	Africa
Africa|hCoV-19/South Africa/KRISP-K002520/2020|EPI ISL 535403|B.1.1.206|South Africa|2020-08-07	Africa|hCoV-19/South Africa/KRISP-K002660/2020|EPI ISL 535528|B.1.1.316|South Africa|2020-08-03	0.0003805602	Africa
Africa|hCoV-19/South Africa/KRISP-K002526/2020|EPI ISL 535404|B.1.1|South Africa|2020-08-07	Africa|hCoV-19/South Africa/KRISP-K002660/2020|EPI ISL 535528|B.1.1.316|South Africa|2020-08-03	0.0004151365	Africa
Africa|hCoV-19/South Africa/KRISP-K002532/2020|EPI ISL 535405|B.1.1|South Africa|2020-07-30	Africa|hCoV-19/South Africa/KRISP-K002660/2020|EPI ISL 535528|B.1.1.316|South Africa|2020-08-03	0.0003113329	Africa
Africa|hCoV-19/South Africa/KRISP-K002533/2020|EPI ISL 535406|B.1.1|South Africa|2020-07-30	Africa|hCoV-19/South Africa/KRISP-K002660/2020|EPI ISL 535528|B.1.1.316|South Africa|2020-08-03	0.0003113329	Africa
Africa|hCoV-19/South Africa/KRISP-K002534/2020|EPI ISL 535407|B.1.1.206|South Africa|2020-07-30	Africa|hCoV-19/South Africa/KRISP-K002660/2020|EPI ISL 535528|B.1.1.316|South Africa|2020-08-03	0.0003535801	Africa
Africa|hCoV-19/South Africa/KRISP-K002535/2020|EPI ISL 535408|B.1.1|South Africa|2020-07-30	Africa|hCoV-19/South Africa/KRISP-K002660/2020|EPI ISL 535528|B.1.1.316|South Africa|2020-08-03	0.0003459105	Africa
Africa|hCoV-19/South Africa/KRISP-K002536/2020|EPI ISL 535409|C.1|South Africa|2020-07-30	Africa|hCoV-19/South Africa/KRISP-K002660/2020|EPI ISL 535528|B.1.1.316|South Africa|2020-08-03	0.0003851888	Africa
Africa|hCoV-19/South Africa/KRISP-K002537/2020|EPI ISL 535410|B.1.1.206|South Africa|2020-07-30	Africa|hCoV-19/South Africa/KRISP-K002660/2020|EPI ISL 535528|B.1.1.316|South Africa|2020-08-03	0.0004151753	Africa
Africa|hCoV-19/South Africa/KRISP-K002541/2020|EPI ISL 535411|B.1.1.57|South Africa|2020-07-30	Africa|hCoV-19/South Africa/KRISP-K002660/2020|EPI ISL 535528|B.1.1.316|South Africa|2020-08-03	0.0003213663	Africa
Africa|hCoV-19/South Africa/KRISP-K002542/2020|EPI ISL 535412|B.1.1.206|South Africa|2020-07-30	Africa|hCoV-19/South Africa/KRISP-K002660/2020|EPI ISL 535528|B.1.1.316|South Africa|2020-08-03	0.0004151280	Africa
Africa|hCoV-19/South Africa/KRISP-K002543/2020|EPI ISL 535413|C.1|South Africa|2020-07-30	Africa|hCoV-19/South Africa/KRISP-K002660/2020|EPI ISL 535528|B.1.1.316|South Africa|2020-08-03	0.0003459339	Africa
Africa|hCoV-19/South Africa/KRISP-K002544/2020|EPI ISL 535414|B.1.1.206|South Africa|2020-07-30	Africa|hCoV-19/South Africa/KRISP-K002660/2020|EPI ISL 535528|B.1.1.316|South Africa|2020-08-03	0.0003805601	Africa
Africa|hCoV-19/South Africa/KRISP-K002545/2020|EPI ISL 535415|B.1.1.254|South Africa|2020-07-30	Africa|hCoV-19/South Africa/KRISP-K002660/2020|EPI ISL 535528|B.1.1.316|South Africa|2020-08-03	0.0002767165	Africa
Africa|hCoV-19/South Africa/KRISP-K002546/2020|EPI ISL 535416|B.1.1|South Africa|2020-07-30	Africa|hCoV-19/South Africa/KRISP-K002660/2020|EPI ISL 535528|B.1.1.316|South Africa|2020-08-03	0.0002767222	Africa
Africa|hCoV-19/South Africa/KRISP-K002547/2020|EPI ISL 535417|C.1|South Africa|2020-07-30	Africa|hCoV-19/South Africa/KRISP-K002660/2020|EPI ISL 535528|B.1.1.316|South Africa|2020-08-03	0.0003113265	Africa
Africa|hCoV-19/South Africa/KRISP-K002548/2020|EPI ISL 535418|B.1.1|South Africa|2020-07-30	Africa|hCoV-19/South Africa/KRISP-K002660/2020|EPI ISL 535528|B.1.1.316|South Africa|2020-08-03	0.0003473985	Africa
Africa|hCoV-19/South Africa/KRISP-K002550/2020|EPI ISL 535420|B.1.1.206|South Africa|2020-07-29	Africa|hCoV-19/South Africa/KRISP-K002660/2020|EPI ISL 535528|B.1.1.316|South Africa|2020-08-03	0.0003113190	Africa
Africa|hCoV-19/South Africa/KRISP-K002552/2020|EPI ISL 535421|B.1.1.206|South Africa|2020-07-30	Africa|hCoV-19/South Africa/KRISP-K002660/2020|EPI ISL 535528|B.1.1.316|South Africa|2020-08-03	0.0003459171	Africa
Africa|hCoV-19/South Africa/KRISP-K002553/2020|EPI ISL 535422|C.1|South Africa|2020-07-29	Africa|hCoV-19/South Africa/KRISP-K002660/2020|EPI ISL 535528|B.1.1.316|South Africa|2020-08-03	0.0003805431	Africa
Africa|hCoV-19/South Africa/KRISP-K002554/2020|EPI ISL 535423|B.1.1.273|South Africa|2020-07-30	Africa|hCoV-19/South Africa/KRISP-K002660/2020|EPI ISL 535528|B.1.1.316|South Africa|2020-08-03	0.0003197953	Africa
Africa|hCoV-19/South Africa/KRISP-K002555/2020|EPI ISL 535424|B.1.1.57|South Africa|2020-07-30	Africa|hCoV-19/South Africa/KRISP-K002660/2020|EPI ISL 535528|B.1.1.316|South Africa|2020-08-03	0.0002777403	Africa
Africa|hCoV-19/South Africa/KRISP-K002556/2020|EPI ISL 535425|B.1.1.273|South Africa|2020-07-29	Africa|hCoV-19/South Africa/KRISP-K002660/2020|EPI ISL 535528|B.1.1.316|South Africa|2020-08-03	0.0002075330	Africa
Africa|hCoV-19/South Africa/KRISP-K002558/2020|EPI ISL 535426|B.1.1.273|South Africa|2020-07-30	Africa|hCoV-19/South Africa/KRISP-K002660/2020|EPI ISL 535528|B.1.1.316|South Africa|2020-08-03	0.0003113341	Africa
Africa|hCoV-19/South Africa/KRISP-K002559/2020|EPI ISL 535427|B.1.1.206|South Africa|2020-07-29	Africa|hCoV-19/South Africa/KRISP-K002660/2020|EPI ISL 535528|B.1.1.316|South Africa|2020-08-03	0.0003459255	Africa
Africa|hCoV-19/South Africa/KRISP-K002560/2020|EPI ISL 535428|B.1.1.206|South Africa|2020-07-31	Africa|hCoV-19/South Africa/KRISP-K002660/2020|EPI ISL 535528|B.1.1.316|South Africa|2020-08-03	0.0002767289	Africa
Africa|hCoV-19/South Africa/KRISP-K002561/2020|EPI ISL 535429|C.1|South Africa|2020-07-30	Africa|hCoV-19/South Africa/KRISP-K002660/2020|EPI ISL 535528|B.1.1.316|South Africa|2020-08-03	0.0004177867	Africa
Africa|hCoV-19/South Africa/KRISP-K002562/2020|EPI ISL 535430|H.1|South Africa|2020-07-30	Africa|hCoV-19/South Africa/KRISP-K002660/2020|EPI ISL 535528|B.1.1.316|South Africa|2020-08-03	0.0003113480	Africa
Africa|hCoV-19/South Africa/KRISP-K002563/2020|EPI ISL 535431|H.1|South Africa|2020-07-30	Africa|hCoV-19/South Africa/KRISP-K002660/2020|EPI ISL 535528|B.1.1.316|South Africa|2020-08-03	0.0003113265	Africa
Africa|hCoV-19/South Africa/KRISP-K002566/2020|EPI ISL 535432|C.1|South Africa|2020-07-29	Africa|hCoV-19/South Africa/KRISP-K002660/2020|EPI ISL 535528|B.1.1.316|South Africa|2020-08-03	0.0003821916	Africa
Africa|hCoV-19/South Africa/KRISP-K002567/2020|EPI ISL 535433|B.1.1|South Africa|2020-07-29	Africa|hCoV-19/South Africa/KRISP-K002660/2020|EPI ISL 535528|B.1.1.316|South Africa|2020-08-03	0.0002421269	Africa
Africa|hCoV-19/South Africa/KRISP-K002568/2020|EPI ISL 535434|B.1.1|South Africa|2020-07-29	Africa|hCoV-19/South Africa/KRISP-K002660/2020|EPI ISL 535528|B.1.1.316|South Africa|2020-08-03	0.0002421328	Africa
Africa|hCoV-19/South Africa/KRISP-K002570/2020|EPI ISL 535436|B.1.5.19|South Africa|2020-07-29	Africa|hCoV-19/South Africa/KRISP-K002660/2020|EPI ISL 535528|B.1.1.316|South Africa|2020-08-03	0.0005190140	Africa
Africa|hCoV-19/South Africa/KRISP-K002571/2020|EPI ISL 535437|B.1.1.206|South Africa|2020-07-30	Africa|hCoV-19/South Africa/KRISP-K002660/2020|EPI ISL 535528|B.1.1.316|South Africa|2020-08-03	0.0002150308	Africa
Africa|hCoV-19/South Africa/KRISP-K002572/2020|EPI ISL 535438|B.1.1.206|South Africa|2020-07-30	Africa|hCoV-19/South Africa/KRISP-K002660/2020|EPI ISL 535528|B.1.1.316|South Africa|2020-08-03	0.0003113048	Africa
Africa|hCoV-19/South Africa/KRISP-K002573/2020|EPI ISL 535439|B.1.1|South Africa|2020-07-29	Africa|hCoV-19/South Africa/KRISP-K002660/2020|EPI ISL 535528|B.1.1.316|South Africa|2020-08-03	0.0002075287	Africa
Africa|hCoV-19/South Africa/KRISP-K002574/2020|EPI ISL 535440|H.1|South Africa|2020-07-31	Africa|hCoV-19/South Africa/KRISP-K002660/2020|EPI ISL 535528|B.1.1.316|South Africa|2020-08-03	0.0002767413	Africa
Africa|hCoV-19/South Africa/KRISP-K002576/2020|EPI ISL 535441|H.1|South Africa|2020-07-28	Africa|hCoV-19/South Africa/KRISP-K002660/2020|EPI ISL 535528|B.1.1.316|South Africa|2020-08-03	0.0002075287	Africa
Africa|hCoV-19/South Africa/KRISP-K002577/2020|EPI ISL 535442|H.1|South Africa|2020-07-31	Africa|hCoV-19/South Africa/KRISP-K002660/2020|EPI ISL 535528|B.1.1.316|South Africa|2020-08-03	0.0003113544	Africa
Africa|hCoV-19/South Africa/KRISP-K002578/2020|EPI ISL 535443|H.1|South Africa|2020-07-31	Africa|hCoV-19/South Africa/KRISP-K002660/2020|EPI ISL 535528|B.1.1.316|South Africa|2020-08-03	0.0002767165	Africa
Africa|hCoV-19/South Africa/KRISP-K002579/2020|EPI ISL 535444|B.1.1.117|South Africa|2020-07-29	Africa|hCoV-19/South Africa/KRISP-K002660/2020|EPI ISL 535528|B.1.1.316|South Africa|2020-08-03	0.0002075330	Africa
Africa|hCoV-19/South Africa/KRISP-K002580/2020|EPI ISL 535445|C.9|South Africa|2020-07-30	Africa|hCoV-19/South Africa/KRISP-K002660/2020|EPI ISL 535528|B.1.1.316|South Africa|2020-08-03	0.0004497733	Africa
Africa|hCoV-19/South Africa/KRISP-K002581/2020|EPI ISL 535446|B.1.1.273|South Africa|2020-07-31	Africa|hCoV-19/South Africa/KRISP-K002660/2020|EPI ISL 535528|B.1.1.316|South Africa|2020-08-03	0.0003459255	Africa
Africa|hCoV-19/South Africa/KRISP-K002582/2020|EPI ISL 535447|B.1.1|South Africa|2020-07-31	Africa|hCoV-19/South Africa/KRISP-K002660/2020|EPI ISL 535528|B.1.1.316|South Africa|2020-08-03	0.0003113190	Africa
Africa|hCoV-19/South Africa/KRISP-K002583/2020|EPI ISL 535448|B.1.1.273|South Africa|2020-08-01	Africa|hCoV-19/South Africa/KRISP-K002660/2020|EPI ISL 535528|B.1.1.316|South Africa|2020-08-03	0.0003459100	Africa
Africa|hCoV-19/South Africa/KRISP-K002584/2020|EPI ISL 535449|B.1.1.1|South Africa|2020-08-01	Africa|hCoV-19/South Africa/KRISP-K002660/2020|EPI ISL 535528|B.1.1.316|South Africa|2020-08-03	0.0004843577	Africa
Africa|hCoV-19/South Africa/KRISP-K002585/2020|EPI ISL 535450|B.1.1.206|South Africa|2020-07-31	Africa|hCoV-19/South Africa/KRISP-K002660/2020|EPI ISL 535528|B.1.1.316|South Africa|2020-08-03	0.0004151178	Africa
Africa|hCoV-19/South Africa/KRISP-K002586/2020|EPI ISL 535451|H.1|South Africa|2020-08-01	Africa|hCoV-19/South Africa/KRISP-K002660/2020|EPI ISL 535528|B.1.1.316|South Africa|2020-08-03	0.0002421327	Africa
Africa|hCoV-19/South Africa/KRISP-K002587/2020|EPI ISL 535452|H.1|South Africa|2020-07-29	Africa|hCoV-19/South Africa/KRISP-K002660/2020|EPI ISL 535528|B.1.1.316|South Africa|2020-08-03	0.0002421219	Africa
Africa|hCoV-19/South Africa/KRISP-K002590/2020|EPI ISL 535455|H.1|South Africa|2020-07-31	Africa|hCoV-19/South Africa/KRISP-K002660/2020|EPI ISL 535528|B.1.1.316|South Africa|2020-08-03	0.0002075287	Africa
Africa|hCoV-19/South Africa/KRISP-K002591/2020|EPI ISL 535456|B.1.5.31|South Africa|2020-07-28	Africa|hCoV-19/South Africa/KRISP-K002660/2020|EPI ISL 535528|B.1.1.316|South Africa|2020-08-03	0.0005536017	Africa
Africa|hCoV-19/South Africa/KRISP-K002592/2020|EPI ISL 535457|B.1.1.206|South Africa|2020-07-30	Africa|hCoV-19/South Africa/KRISP-K002660/2020|EPI ISL 535528|B.1.1.316|South Africa|2020-08-03	0.0003113189	Africa
Africa|hCoV-19/South Africa/KRISP-K002594/2020|EPI ISL 535459|B.1.1.62|South Africa|2020-07-28	Africa|hCoV-19/South Africa/KRISP-K002660/2020|EPI ISL 535528|B.1.1.316|South Africa|2020-08-03	0.0003459565	Africa
Africa|hCoV-19/South Africa/KRISP-K002595/2020|EPI ISL 535460|B.1.1.62|South Africa|2020-07-29	Africa|hCoV-19/South Africa/KRISP-K002660/2020|EPI ISL 535528|B.1.1.316|South Africa|2020-08-03	0.0003459410	Africa
Africa|hCoV-19/South Africa/KRISP-K002596/2020|EPI ISL 535461|B.1.1|South Africa|2020-07-29	Africa|hCoV-19/South Africa/KRISP-K002660/2020|EPI ISL 535528|B.1.1.316|South Africa|2020-08-03	0.0002075237	Africa
Africa|hCoV-19/South Africa/KRISP-K002597/2020|EPI ISL 535462|B.1.1.206|South Africa|2020-07-31	Africa|hCoV-19/South Africa/KRISP-K002660/2020|EPI ISL 535528|B.1.1.316|South Africa|2020-08-03	0.0004151465	Africa
Africa|hCoV-19/South Africa/KRISP-K002598/2020|EPI ISL 535463|H.1|South Africa|2020-07-30	Africa|hCoV-19/South Africa/KRISP-K002660/2020|EPI ISL 535528|B.1.1.316|South Africa|2020-08-03	0.0002075287	Africa
Africa|hCoV-19/South Africa/KRISP-K002600/2020|EPI ISL 535464|B.1.1.34|South Africa|2020-07-31	Africa|hCoV-19/South Africa/KRISP-K002660/2020|EPI ISL 535528|B.1.1.316|South Africa|2020-08-03	0.0001730782	Africa
Africa|hCoV-19/South Africa/KRISP-K002601/2020|EPI ISL 535465|B.1.1|South Africa|2020-07-30	Africa|hCoV-19/South Africa/KRISP-K002660/2020|EPI ISL 535528|B.1.1.316|South Africa|2020-08-03	0.0002075330	Africa
Africa|hCoV-19/South Africa/KRISP-K002602/2020|EPI ISL 535466|H.1|South Africa|2020-07-31	Africa|hCoV-19/South Africa/KRISP-K002660/2020|EPI ISL 535528|B.1.1.316|South Africa|2020-08-03	0.0004151938	Africa
Africa|hCoV-19/South Africa/KRISP-K002603/2020|EPI ISL 535467|B.1.1|South Africa|2020-07-30	Africa|hCoV-19/South Africa/KRISP-K002660/2020|EPI ISL 535528|B.1.1.316|South Africa|2020-08-03	0.0001740584	Africa
Africa|hCoV-19/South Africa/KRISP-K002604/2020|EPI ISL 535468|H.1|South Africa|2020-07-31	Africa|hCoV-19/South Africa/KRISP-K002660/2020|EPI ISL 535528|B.1.1.316|South Africa|2020-08-03	0.0003113265	Africa
Africa|hCoV-19/South Africa/KRISP-K002605/2020|EPI ISL 535469|B.1.1.206|South Africa|2020-07-30	Africa|hCoV-19/South Africa/KRISP-K002660/2020|EPI ISL 535528|B.1.1.316|South Africa|2020-08-03	0.0003805352	Africa
Africa|hCoV-19/South Africa/KRISP-K002606/2020|EPI ISL 535470|H.1|South Africa|2020-07-31	Africa|hCoV-19/South Africa/KRISP-K002660/2020|EPI ISL 535528|B.1.1.316|South Africa|2020-08-03	0.0002421219	Africa
Africa|hCoV-19/South Africa/KRISP-K002607/2020|EPI ISL 535471|H.1|South Africa|2020-07-30	Africa|hCoV-19/South Africa/KRISP-K002660/2020|EPI ISL 535528|B.1.1.316|South Africa|2020-08-03	0.0002767289	Africa
Africa|hCoV-19/South Africa/KRISP-K002608/2020|EPI ISL 535472|B.1.5.31|South Africa|2020-08-01	Africa|hCoV-19/South Africa/KRISP-K002660/2020|EPI ISL 535528|B.1.1.316|South Africa|2020-08-03	0.0004844148	Africa
Africa|hCoV-19/South Africa/KRISP-K002609/2020|EPI ISL 535473|B.1.5.16|South Africa|2020-07-30	Africa|hCoV-19/South Africa/KRISP-K002660/2020|EPI ISL 535528|B.1.1.316|South Africa|2020-08-03	0.0005882668	Africa
Africa|hCoV-19/South Africa/KRISP-K002611/2020|EPI ISL 535475|B.1|South Africa|2020-07-29	Africa|hCoV-19/South Africa/KRISP-K002660/2020|EPI ISL 535528|B.1.1.316|South Africa|2020-08-03	0.0005536286	Africa
Africa|hCoV-19/South Africa/KRISP-K002612/2020|EPI ISL 535476|C.1|South Africa|2020-07-23	Africa|hCoV-19/South Africa/KRISP-K002660/2020|EPI ISL 535528|B.1.1.316|South Africa|2020-08-03	0.0003459255	Africa
Africa|hCoV-19/South Africa/KRISP-K002613/2020|EPI ISL 535477|B.1.5.31|South Africa|2020-07-28	Africa|hCoV-19/South Africa/KRISP-K002660/2020|EPI ISL 535528|B.1.1.316|South Africa|2020-08-03	0.0005882811	Africa
Africa|hCoV-19/South Africa/KRISP-K002614/2020|EPI ISL 535478|B.1.5|South Africa|2020-07-30	Africa|hCoV-19/South Africa/KRISP-K002660/2020|EPI ISL 535528|B.1.1.316|South Africa|2020-08-03	0.0002768668	Africa
Africa|hCoV-19/South Africa/KRISP-K002615/2020|EPI ISL 535479|B.1.1.206|South Africa|2020-07-31	Africa|hCoV-19/South Africa/KRISP-K002660/2020|EPI ISL 535528|B.1.1.316|South Africa|2020-08-03	0.0003114913	Africa
Africa|hCoV-19/South Africa/KRISP-K002616/2020|EPI ISL 535480|B.1.1.56|South Africa|2020-08-01	Africa|hCoV-19/South Africa/KRISP-K002660/2020|EPI ISL 535528|B.1.1.316|South Africa|2020-08-03	0.0003459326	Africa
Africa|hCoV-19/South Africa/KRISP-K002617/2020|EPI ISL 535481|C.1|South Africa|2020-07-29	Africa|hCoV-19/South Africa/KRISP-K002660/2020|EPI ISL 535528|B.1.1.316|South Africa|2020-08-03	0.0004497422	Africa
Africa|hCoV-19/South Africa/KRISP-K002618/2020|EPI ISL 535482|B.1.1.273|South Africa|2020-07-29	Africa|hCoV-19/South Africa/KRISP-K002660/2020|EPI ISL 535528|B.1.1.316|South Africa|2020-08-03	0.0003545798	Africa
Africa|hCoV-19/South Africa/KRISP-K002619/2020|EPI ISL 535483|B.1.1.273|South Africa|2020-07-31	Africa|hCoV-19/South Africa/KRISP-K002660/2020|EPI ISL 535528|B.1.1.316|South Africa|2020-08-03	0.0003113200	Africa
Africa|hCoV-19/South Africa/KRISP-K002621/2020|EPI ISL 535484|B.1.1.206|South Africa|2020-07-30	Africa|hCoV-19/South Africa/KRISP-K002660/2020|EPI ISL 535528|B.1.1.316|South Africa|2020-08-03	0.0003459339	Africa
Africa|hCoV-19/South Africa/KRISP-K002622/2020|EPI ISL 535485|H.1|South Africa|2020-07-31	Africa|hCoV-19/South Africa/KRISP-K002660/2020|EPI ISL 535528|B.1.1.316|South Africa|2020-08-03	0.0003113480	Africa
Africa|hCoV-19/South Africa/KRISP-K002623/2020|EPI ISL 535486|B.1|South Africa|2020-08-01	Africa|hCoV-19/South Africa/KRISP-K002660/2020|EPI ISL 535528|B.1.1.316|South Africa|2020-08-03	0.0004535701	Africa
Africa|hCoV-19/South Africa/KRISP-K002624/2020|EPI ISL 535487|B.1.1.206|South Africa|2020-08-01	Africa|hCoV-19/South Africa/KRISP-K002660/2020|EPI ISL 535528|B.1.1.316|South Africa|2020-08-03	0.0004497808	Africa
Africa|hCoV-19/South Africa/KRISP-K002625/2020|EPI ISL 535488|B.1.1|South Africa|2020-07-29	Africa|hCoV-19/South Africa/KRISP-K002660/2020|EPI ISL 535528|B.1.1.316|South Africa|2020-08-03	0.0002767222	Africa
Africa|hCoV-19/South Africa/KRISP-K002626/2020|EPI ISL 535496|H.1|South Africa|2020-08-01	Africa|hCoV-19/South Africa/KRISP-K002660/2020|EPI ISL 535528|B.1.1.316|South Africa|2020-08-03	0.0002767232	Africa
Africa|hCoV-19/South Africa/KRISP-K002628/2020|EPI ISL 535498|H.1|South Africa|2020-07-27	Africa|hCoV-19/South Africa/KRISP-K002660/2020|EPI ISL 535528|B.1.1.316|South Africa|2020-08-03	0.0003459255	Africa
Africa|hCoV-19/South Africa/KRISP-K002629/2020|EPI ISL 535499|C.9|South Africa|2020-07-31	Africa|hCoV-19/South Africa/KRISP-K002660/2020|EPI ISL 535528|B.1.1.316|South Africa|2020-08-03	0.0003805353	Africa
Africa|hCoV-19/South Africa/KRISP-K002630/2020|EPI ISL 535500|H.1|South Africa|2020-07-31	Africa|hCoV-19/South Africa/KRISP-K002660/2020|EPI ISL 535528|B.1.1.316|South Africa|2020-08-03	0.0003113544	Africa
Africa|hCoV-19/South Africa/KRISP-K002631/2020|EPI ISL 535501|H.1|South Africa|2020-08-02	Africa|hCoV-19/South Africa/KRISP-K002660/2020|EPI ISL 535528|B.1.1.316|South Africa|2020-08-03	0.0003113340	Africa
Africa|hCoV-19/South Africa/KRISP-K002632/2020|EPI ISL 535502|B.1.1.62|South Africa|2020-07-31	Africa|hCoV-19/South Africa/KRISP-K002660/2020|EPI ISL 535528|B.1.1.316|South Africa|2020-08-03	0.0003805431	Africa
Africa|hCoV-19/South Africa/KRISP-K002633/2020|EPI ISL 535503|B.1.1.206|South Africa|2020-08-03	Africa|hCoV-19/South Africa/KRISP-K002660/2020|EPI ISL 535528|B.1.1.316|South Africa|2020-08-03	0.0003459326	Africa
Africa|hCoV-19/South Africa/KRISP-K002634/2020|EPI ISL 535504|B.1.1.273|South Africa|2020-08-03	Africa|hCoV-19/South Africa/KRISP-K002660/2020|EPI ISL 535528|B.1.1.316|South Africa|2020-08-03	0.0003459255	Africa
Africa|hCoV-19/South Africa/KRISP-K002635/2020|EPI ISL 535505|B.1.1.40|South Africa|2020-08-04	Africa|hCoV-19/South Africa/KRISP-K002660/2020|EPI ISL 535528|B.1.1.316|South Africa|2020-08-03	0.0003113265	Africa
Africa|hCoV-19/South Africa/KRISP-K002636/2020|EPI ISL 535506|C.1|South Africa|2020-08-02	Africa|hCoV-19/South Africa/KRISP-K002660/2020|EPI ISL 535528|B.1.1.316|South Africa|2020-08-03	0.0004497716	Africa
Africa|hCoV-19/South Africa/KRISP-K002637/2020|EPI ISL 535507|B.1.1.206|South Africa|2020-08-02	Africa|hCoV-19/South Africa/KRISP-K002660/2020|EPI ISL 535528|B.1.1.316|South Africa|2020-08-03	0.0002433472	Africa
Africa|hCoV-19/South Africa/KRISP-K002638/2020|EPI ISL 535508|B.1.1.206|South Africa|2020-08-04	Africa|hCoV-19/South Africa/KRISP-K002660/2020|EPI ISL 535528|B.1.1.316|South Africa|2020-08-03	0.0002767222	Africa
Africa|hCoV-19/South Africa/KRISP-K002639/2020|EPI ISL 535509|B.1.1.34|South Africa|2020-08-03	Africa|hCoV-19/South Africa/KRISP-K002660/2020|EPI ISL 535528|B.1.1.316|South Africa|2020-08-03	0.0002075330	Africa
Africa|hCoV-19/South Africa/KRISP-K002640/2020|EPI ISL 535510|B.1.1.206|South Africa|2020-08-04	Africa|hCoV-19/South Africa/KRISP-K002660/2020|EPI ISL 535528|B.1.1.316|South Africa|2020-08-03	0.0003459171	Africa
Africa|hCoV-19/South Africa/KRISP-K002641/2020|EPI ISL 535511|B.1.1.34|South Africa|2020-08-02	Africa|hCoV-19/South Africa/KRISP-K002660/2020|EPI ISL 535528|B.1.1.316|South Africa|2020-08-03	0.0002421269	Africa
Africa|hCoV-19/South Africa/KRISP-K002642/2020|EPI ISL 535512|B.1.1.273|South Africa|2020-08-02	Africa|hCoV-19/South Africa/KRISP-K002660/2020|EPI ISL 535528|B.1.1.316|South Africa|2020-08-03	0.0003459100	Africa
Africa|hCoV-19/South Africa/KRISP-K002643/2020|EPI ISL 535513|B.1.1.206|South Africa|2020-08-01	Africa|hCoV-19/South Africa/KRISP-K002660/2020|EPI ISL 535528|B.1.1.316|South Africa|2020-08-03	0.0003113189	Africa
Africa|hCoV-19/South Africa/KRISP-K002644/2020|EPI ISL 535514|B.1.1.206|South Africa|2020-08-02	Africa|hCoV-19/South Africa/KRISP-K002660/2020|EPI ISL 535528|B.1.1.316|South Africa|2020-08-03	0.0003459410	Africa
Africa|hCoV-19/South Africa/KRISP-K002645/2020|EPI ISL 535515|H.1|South Africa|2020-08-01	Africa|hCoV-19/South Africa/KRISP-K002660/2020|EPI ISL 535528|B.1.1.316|South Africa|2020-08-03	0.0002421219	Africa
Africa|hCoV-19/South Africa/KRISP-K002646/2020|EPI ISL 535516|B.1.1.34|South Africa|2020-08-03	Africa|hCoV-19/South Africa/KRISP-K002660/2020|EPI ISL 535528|B.1.1.316|South Africa|2020-08-03	0.0002421377	Africa
Africa|hCoV-19/South Africa/KRISP-K002647/2020|EPI ISL 535517|B.1.1.206|South Africa|2020-08-04	Africa|hCoV-19/South Africa/KRISP-K002660/2020|EPI ISL 535528|B.1.1.316|South Africa|2020-08-03	0.0001786599	Africa
Africa|hCoV-19/South Africa/KRISP-K002648/2020|EPI ISL 535518|B.1.1.206|South Africa|2020-08-04	Africa|hCoV-19/South Africa/KRISP-K002660/2020|EPI ISL 535528|B.1.1.316|South Africa|2020-08-03	0.0002075330	Africa
Africa|hCoV-19/South Africa/KRISP-K002649/2020|EPI ISL 535519|B.1.1.34|South Africa|2020-08-02	Africa|hCoV-19/South Africa/KRISP-K002660/2020|EPI ISL 535528|B.1.1.316|South Africa|2020-08-03	0.0002767222	Africa
Africa|hCoV-19/South Africa/KRISP-K002650/2020|EPI ISL 535520|H.1|South Africa|2020-08-03	Africa|hCoV-19/South Africa/KRISP-K002660/2020|EPI ISL 535528|B.1.1.316|South Africa|2020-08-03	0.0003805694	Africa
Africa|hCoV-19/South Africa/KRISP-K002651/2020|EPI ISL 535521|B.1.1.206|South Africa|2020-08-04	Africa|hCoV-19/South Africa/KRISP-K002660/2020|EPI ISL 535528|B.1.1.316|South Africa|2020-08-03	0.0002850524	Africa
Africa|hCoV-19/South Africa/KRISP-K002653/2020|EPI ISL 535522|B.1.1|South Africa|2020-08-02	Africa|hCoV-19/South Africa/KRISP-K002660/2020|EPI ISL 535528|B.1.1.316|South Africa|2020-08-03	0.0002075883	Africa
Africa|hCoV-19/South Africa/KRISP-K002655/2020|EPI ISL 535523|C.9|South Africa|2020-08-03	Africa|hCoV-19/South Africa/KRISP-K002660/2020|EPI ISL 535528|B.1.1.316|South Africa|2020-08-03	0.0001729215	Africa
Africa|hCoV-19/South Africa/KRISP-K002657/2020|EPI ISL 535525|B.1.1.1|South Africa|2020-08-03	Africa|hCoV-19/South Africa/KRISP-K002660/2020|EPI ISL 535528|B.1.1.316|South Africa|2020-08-03	0.0002467903	Africa
Africa|hCoV-19/South Africa/KRISP-K002658/2020|EPI ISL 535526|B.1.1.56|South Africa|2020-08-03	Africa|hCoV-19/South Africa/KRISP-K002660/2020|EPI ISL 535528|B.1.1.316|South Africa|2020-08-03	0.0003459326	Africa
Africa|hCoV-19/South Africa/KRISP-K002659/2020|EPI ISL 535527|C.9|South Africa|2020-08-03	Africa|hCoV-19/South Africa/KRISP-K002660/2020|EPI ISL 535528|B.1.1.316|South Africa|2020-08-03	0.0001384430	Africa
Africa|hCoV-19/Algeria/G0638 2264/2020|EPI ISL 418241|B.1|Algeria|2020-03-02	Africa|hCoV-19/South Africa/KRISP-K002661/2020|EPI ISL 535529|C.9|South Africa|2020-08-03	0.0006736640	Africa
Africa|hCoV-19/Algeria/G0640 2265/2020|EPI ISL 418242|B.1|Algeria|2020-03-08	Africa|hCoV-19/South Africa/KRISP-K002661/2020|EPI ISL 535529|C.9|South Africa|2020-08-03	0.0005714827	Africa
Africa|hCoV-19/Algeria/G0860 2262/2020|EPI ISL 420037|B.1|Algeria|2020-03-02	Africa|hCoV-19/South Africa/KRISP-K002661/2020|EPI ISL 535529|C.9|South Africa|2020-08-03	0.0005714827	Africa
Africa|hCoV-19/Benin/1022/2020|EPI ISL 476826|B.1|Benin|2020-03-25	Africa|hCoV-19/South Africa/KRISP-K002661/2020|EPI ISL 535529|C.9|South Africa|2020-08-03	0.0005379041	Africa
Africa|hCoV-19/Benin/1092/2020|EPI ISL 476827|B.1|Benin|2020-03-27	Africa|hCoV-19/South Africa/KRISP-K002661/2020|EPI ISL 535529|C.9|South Africa|2020-08-03	0.0006053677	Africa
Africa|hCoV-19/Benin/1408/2020|EPI ISL 476825|B.1.356|Benin|2020-04-04	Africa|hCoV-19/South Africa/KRISP-K002661/2020|EPI ISL 535529|C.9|South Africa|2020-08-03	0.0005715211	Africa
Africa|hCoV-19/Benin/1409/2020|EPI ISL 476828|B.1|Benin|2020-04-06	Africa|hCoV-19/South Africa/KRISP-K002661/2020|EPI ISL 535529|C.9|South Africa|2020-08-03	0.0006094810	Africa
Africa|hCoV-19/Benin/1950/2020|EPI ISL 476830|A|Benin|2020-04-15	Africa|hCoV-19/South Africa/KRISP-K002661/2020|EPI ISL 535529|C.9|South Africa|2020-08-03	0.0007734947	Africa
Africa|hCoV-19/Benin/197/2020|EPI ISL 476822|B.1.178|Benin|2020-03-15	Africa|hCoV-19/South Africa/KRISP-K002661/2020|EPI ISL 535529|C.9|South Africa|2020-08-03	0.0005379636	Africa
Africa|hCoV-19/Benin/2012/2020|EPI ISL 476831|A|Benin|2020-04-15	Africa|hCoV-19/South Africa/KRISP-K002661/2020|EPI ISL 535529|C.9|South Africa|2020-08-03	0.0008070245	Africa
Africa|hCoV-19/Benin/260/2020|EPI ISL 476823|B.1.292|Benin|2020-03-17	Africa|hCoV-19/South Africa/KRISP-K002661/2020|EPI ISL 535529|C.9|South Africa|2020-08-03	0.0006387974	Africa
Africa|hCoV-19/Benin/314/2020|EPI ISL 476834|B.1.5|Benin|2020-03-17	Africa|hCoV-19/South Africa/KRISP-K002661/2020|EPI ISL 535529|C.9|South Africa|2020-08-03	0.0006423844	Africa
Africa|hCoV-19/Benin/461/2020|EPI ISL 476833|A|Benin|2020-03-17	Africa|hCoV-19/South Africa/KRISP-K002661/2020|EPI ISL 535529|C.9|South Africa|2020-08-03	0.0007733493	Africa
Africa|hCoV-19/Benin/501/2020|EPI ISL 476824|B.1.356|Benin|2020-03-17	Africa|hCoV-19/South Africa/KRISP-K002661/2020|EPI ISL 535529|C.9|South Africa|2020-08-03	0.0005714827	Africa
Africa|hCoV-19/Benin/843/2020|EPI ISL 476829|A|Benin|2020-03-19	Africa|hCoV-19/South Africa/KRISP-K002661/2020|EPI ISL 535529|C.9|South Africa|2020-08-03	0.0007061677	Africa
Africa|hCoV-19/Botswana/BOT0455/2020|EPI ISL 560386|B.1|Botswana|2020-03-28	Africa|hCoV-19/South Africa/KRISP-K002661/2020|EPI ISL 535529|C.9|South Africa|2020-08-03	0.0005042290	Africa
Africa|hCoV-19/Botswana/BOT2254/2020|EPI ISL 560390|B.1.1|Botswana|2020-04-08	Africa|hCoV-19/South Africa/KRISP-K002661/2020|EPI ISL 535529|C.9|South Africa|2020-08-03	0.0003763270	Africa
Africa|hCoV-19/Botswana/BOT2283/2020|EPI ISL 560385|B.1|Botswana|2020-04-07	Africa|hCoV-19/South Africa/KRISP-K002661/2020|EPI ISL 535529|C.9|South Africa|2020-08-03	0.0006280507	Africa
Africa|hCoV-19/Botswana/BOT2624/2020|EPI ISL 560387|B.1.1|Botswana|2020-04-05	Africa|hCoV-19/South Africa/KRISP-K002661/2020|EPI ISL 535529|C.9|South Africa|2020-08-03	0.0003837162	Africa
Africa|hCoV-19/Botswana/BOT4161/2020|EPI ISL 560388|B.1.1.220|Botswana|2020-04-16	Africa|hCoV-19/South Africa/KRISP-K002661/2020|EPI ISL 535529|C.9|South Africa|2020-08-03	0.0004493486	Africa
Africa|hCoV-19/DRC/04186/2020|EPI ISL 471411|A|Democratic Republic of the Congo|2020-04-25	Africa|hCoV-19/South Africa/KRISP-K002661/2020|EPI ISL 535529|C.9|South Africa|2020-08-03	0.0007733486	Africa
Africa|hCoV-19/DRC/04188/2020|EPI ISL 471413|A|Democratic Republic of the Congo|2020-04-25	Africa|hCoV-19/South Africa/KRISP-K002661/2020|EPI ISL 535529|C.9|South Africa|2020-08-03	0.0008669280	Africa
Africa|hCoV-19/DRC/10041/2020|EPI ISL 527543|B.1.1.275|Democratic Republic of the Congo|2020-05-22	Africa|hCoV-19/South Africa/KRISP-K002661/2020|EPI ISL 535529|C.9|South Africa|2020-08-03	0.0004434080	Africa
Africa|hCoV-19/DRC/10057/2020|EPI ISL 527538|B.1.1.275|Democratic Republic of the Congo|2020-05-22	Africa|hCoV-19/South Africa/KRISP-K002661/2020|EPI ISL 535529|C.9|South Africa|2020-08-03	0.0005636494	Africa
Africa|hCoV-19/DRC/10061/2020|EPI ISL 527521|B.1.1.275|Democratic Republic of the Congo|2020-05-22	Africa|hCoV-19/South Africa/KRISP-K002661/2020|EPI ISL 535529|C.9|South Africa|2020-08-03	0.0004169363	Africa
Africa|hCoV-19/DRC/10070/2020|EPI ISL 527544|B.1.178|Democratic Republic of the Congo|2020-05-22	Africa|hCoV-19/South Africa/KRISP-K002661/2020|EPI ISL 535529|C.9|South Africa|2020-08-03	0.0006813273	Africa
Africa|hCoV-19/DRC/10120/2020|EPI ISL 513624|B.1.1.275|Democratic Republic of the Congo|2020-05-22	Africa|hCoV-19/South Africa/KRISP-K002661/2020|EPI ISL 535529|C.9|South Africa|2020-08-03	0.0004892043	Africa
Africa|hCoV-19/DRC/10127/2020|EPI ISL 513625|B.1.1.275|Democratic Republic of the Congo|2020-05-22	Africa|hCoV-19/South Africa/KRISP-K002661/2020|EPI ISL 535529|C.9|South Africa|2020-08-03	0.0004828614	Africa
Africa|hCoV-19/DRC/10242/2020|EPI ISL 513626|B.1.84|Democratic Republic of the Congo|2020-05-22	Africa|hCoV-19/South Africa/KRISP-K002661/2020|EPI ISL 535529|C.9|South Africa|2020-08-03	0.0005760074	Africa
Africa|hCoV-19/DRC/10251/2020|EPI ISL 513627|B.1.128|Democratic Republic of the Congo|2020-05-22	Africa|hCoV-19/South Africa/KRISP-K002661/2020|EPI ISL 535529|C.9|South Africa|2020-08-03	0.0007123444	Africa
Africa|hCoV-19/DRC/10324/2020|EPI ISL 527545|B.1.214|Democratic Republic of the Congo|2020-05-22	Africa|hCoV-19/South Africa/KRISP-K002661/2020|EPI ISL 535529|C.9|South Africa|2020-08-03	0.0006480426	Africa
Africa|hCoV-19/DRC/10346/2020|EPI ISL 527546|B.1.214|Democratic Republic of the Congo|2020-05-22	Africa|hCoV-19/South Africa/KRISP-K002661/2020|EPI ISL 535529|C.9|South Africa|2020-08-03	0.0006547859	Africa
Africa|hCoV-19/DRC/10364/2020|EPI ISL 527498|B.1|Democratic Republic of the Congo|2020-05-22	Africa|hCoV-19/South Africa/KRISP-K002661/2020|EPI ISL 535529|C.9|South Africa|2020-08-03	0.0005489942	Africa
Africa|hCoV-19/DRC/10371/2020|EPI ISL 527489|B.1.178|Democratic Republic of the Congo|2020-05-22	Africa|hCoV-19/South Africa/KRISP-K002661/2020|EPI ISL 535529|C.9|South Africa|2020-08-03	0.0006824967	Africa
Africa|hCoV-19/DRC/10373/2020|EPI ISL 527495|B.1.159|Democratic Republic of the Congo|2020-05-22	Africa|hCoV-19/South Africa/KRISP-K002661/2020|EPI ISL 535529|C.9|South Africa|2020-08-03	0.0006492292	Africa
Africa|hCoV-19/DRC/10374/2020|EPI ISL 527539|B.1.84|Democratic Republic of the Congo|2020-05-22	Africa|hCoV-19/South Africa/KRISP-K002661/2020|EPI ISL 535529|C.9|South Africa|2020-08-03	0.0008411659	Africa
Africa|hCoV-19/DRC/10375/2020|EPI ISL 527499|B.1.84|Democratic Republic of the Congo|2020-05-22	Africa|hCoV-19/South Africa/KRISP-K002661/2020|EPI ISL 535529|C.9|South Africa|2020-08-03	0.0007187965	Africa
Africa|hCoV-19/DRC/10399/2020|EPI ISL 527491|B.1.214|Democratic Republic of the Congo|2020-05-22	Africa|hCoV-19/South Africa/KRISP-K002661/2020|EPI ISL 535529|C.9|South Africa|2020-08-03	0.0005460289	Africa
Africa|hCoV-19/DRC/10502/2020|EPI ISL 527547|B.1.5|Democratic Republic of the Congo|2020-05-20	Africa|hCoV-19/South Africa/KRISP-K002661/2020|EPI ISL 535529|C.9|South Africa|2020-08-03	0.0004770934	Africa
Africa|hCoV-19/DRC/10506/2020|EPI ISL 527524|B.1.5|Democratic Republic of the Congo|2020-05-18	Africa|hCoV-19/South Africa/KRISP-K002661/2020|EPI ISL 535529|C.9|South Africa|2020-08-03	0.0004886643	Africa
Africa|hCoV-19/DRC/10507/2020|EPI ISL 527492|B.1.5|Democratic Republic of the Congo|2020-05-18	Africa|hCoV-19/South Africa/KRISP-K002661/2020|EPI ISL 535529|C.9|South Africa|2020-08-03	0.0005121638	Africa
Africa|hCoV-19/DRC/10508/2020|EPI ISL 527494|B.1.5|Democratic Republic of the Congo|2020-05-20	Africa|hCoV-19/South Africa/KRISP-K002661/2020|EPI ISL 535529|C.9|South Africa|2020-08-03	0.0005094167	Africa
Africa|hCoV-19/DRC/10532/2020|EPI ISL 527532|B.1.5|Democratic Republic of the Congo|2020-05-20	Africa|hCoV-19/South Africa/KRISP-K002661/2020|EPI ISL 535529|C.9|South Africa|2020-08-03	0.0004891078	Africa
Africa|hCoV-19/DRC/10533/2020|EPI ISL 527548|B.1.5|Democratic Republic of the Congo|2020-05-20	Africa|hCoV-19/South Africa/KRISP-K002661/2020|EPI ISL 535529|C.9|South Africa|2020-08-03	0.0005113382	Africa
Africa|hCoV-19/DRC/10621/2020|EPI ISL 527526|B.1.214|Democratic Republic of the Congo|2020-05-23	Africa|hCoV-19/South Africa/KRISP-K002661/2020|EPI ISL 535529|C.9|South Africa|2020-08-03	0.0006275626	Africa
Africa|hCoV-19/DRC/10640/2020|EPI ISL 527541|B.1|Democratic Republic of the Congo|2020-05-22	Africa|hCoV-19/South Africa/KRISP-K002661/2020|EPI ISL 535529|C.9|South Africa|2020-08-03	0.0008114798	Africa
Africa|hCoV-19/DRC/10644/2020|EPI ISL 527549|B.1|Democratic Republic of the Congo|2020-05-22	Africa|hCoV-19/South Africa/KRISP-K002661/2020|EPI ISL 535529|C.9|South Africa|2020-08-03	0.0007841240	Africa
Africa|hCoV-19/DRC/10728/2020|EPI ISL 513628|B.1.5|Democratic Republic of the Congo|2020-05-23	Africa|hCoV-19/South Africa/KRISP-K002661/2020|EPI ISL 535529|C.9|South Africa|2020-08-03	0.0005253405	Africa
Africa|hCoV-19/DRC/10731/2020|EPI ISL 513629|B.1.1.1|Democratic Republic of the Congo|2020-05-23	Africa|hCoV-19/South Africa/KRISP-K002661/2020|EPI ISL 535529|C.9|South Africa|2020-08-03	0.0002821515	Africa
Africa|hCoV-19/DRC/10733/2020|EPI ISL 513630|B.1|Democratic Republic of the Congo|2020-05-23	Africa|hCoV-19/South Africa/KRISP-K002661/2020|EPI ISL 535529|C.9|South Africa|2020-08-03	0.0006420217	Africa
Africa|hCoV-19/DRC/108/2020|EPI ISL 417948|B.1.128|Democratic Republic of the Congo|2020-03-19	Africa|hCoV-19/South Africa/KRISP-K002661/2020|EPI ISL 535529|C.9|South Africa|2020-08-03	0.0006058877	Africa
Africa|hCoV-19/DRC/10885/2020|EPI ISL 513631|B.1.84|Democratic Republic of the Congo|2020-05-23	Africa|hCoV-19/South Africa/KRISP-K002661/2020|EPI ISL 535529|C.9|South Africa|2020-08-03	0.0006466468	Africa
Africa|hCoV-19/DRC/10902/2020|EPI ISL 527490|B.1.178|Democratic Republic of the Congo|2020-05-23	Africa|hCoV-19/South Africa/KRISP-K002661/2020|EPI ISL 535529|C.9|South Africa|2020-08-03	0.0006137761	Africa
