## Supplementary material for "Epidemiology and genetic diversity of SARS-CoV-2 lineages circulating in Africa": Pairwise distance: ContinentsPairwiseDistance.csv (part 401 of 1021)

Species 1	Species 2	Dist	Continent
Africa|hCoV-19/DRC/10913/2020|EPI ISL 527507|B.1.84|Democratic Republic of the Congo|2020-05-24	Africa|hCoV-19/South Africa/KRISP-K002661/2020|EPI ISL 535529|C.9|South Africa|2020-08-03	0.0007232247	Africa
Africa|hCoV-19/DRC/11005/2020|EPI ISL 527550|B.1.159|Democratic Republic of the Congo|2020-05-24	Africa|hCoV-19/South Africa/KRISP-K002661/2020|EPI ISL 535529|C.9|South Africa|2020-08-03	0.0007502142	Africa
Africa|hCoV-19/DRC/11008/2020|EPI ISL 527503|B.1.159|Democratic Republic of the Congo|2020-05-24	Africa|hCoV-19/South Africa/KRISP-K002661/2020|EPI ISL 535529|C.9|South Africa|2020-08-03	0.0006880841	Africa
Africa|hCoV-19/DRC/11022/2020|EPI ISL 527551|B.1.214|Democratic Republic of the Congo|2020-05-24	Africa|hCoV-19/South Africa/KRISP-K002661/2020|EPI ISL 535529|C.9|South Africa|2020-08-03	0.0007163601	Africa
Africa|hCoV-19/DRC/11024/2020|EPI ISL 527552|B.1.149|Democratic Republic of the Congo|2020-05-24	Africa|hCoV-19/South Africa/KRISP-K002661/2020|EPI ISL 535529|C.9|South Africa|2020-08-03	0.0007573175	Africa
Africa|hCoV-19/DRC/11026/2020|EPI ISL 527553|B.1.149|Democratic Republic of the Congo|2020-05-24	Africa|hCoV-19/South Africa/KRISP-K002661/2020|EPI ISL 535529|C.9|South Africa|2020-08-03	0.0006137341	Africa
Africa|hCoV-19/DRC/11031/2020|EPI ISL 527554|B.1.214|Democratic Republic of the Congo|2020-05-24	Africa|hCoV-19/South Africa/KRISP-K002661/2020|EPI ISL 535529|C.9|South Africa|2020-08-03	0.0006483235	Africa
Africa|hCoV-19/DRC/11041/2020|EPI ISL 527555|B.1|Democratic Republic of the Congo|2020-05-24	Africa|hCoV-19/South Africa/KRISP-K002661/2020|EPI ISL 535529|C.9|South Africa|2020-08-03	0.0006140001	Africa
Africa|hCoV-19/DRC/11057/2020|EPI ISL 527528|B.1.5|Democratic Republic of the Congo|2020-05-24	Africa|hCoV-19/South Africa/KRISP-K002661/2020|EPI ISL 535529|C.9|South Africa|2020-08-03	0.0005583028	Africa
Africa|hCoV-19/DRC/11078/2020|EPI ISL 527514|B.1|Democratic Republic of the Congo|2020-05-24	Africa|hCoV-19/South Africa/KRISP-K002661/2020|EPI ISL 535529|C.9|South Africa|2020-08-03	0.0006562781	Africa
Africa|hCoV-19/DRC/11079/2020|EPI ISL 527500|B.1.214|Democratic Republic of the Congo|2020-05-24	Africa|hCoV-19/South Africa/KRISP-K002661/2020|EPI ISL 535529|C.9|South Africa|2020-08-03	0.0005829924	Africa
Africa|hCoV-19/DRC/11093/2020|EPI ISL 527527|B.1.5|Democratic Republic of the Congo|2020-05-24	Africa|hCoV-19/South Africa/KRISP-K002661/2020|EPI ISL 535529|C.9|South Africa|2020-08-03	0.0006298946	Africa
Africa|hCoV-19/DRC/11096/2020|EPI ISL 527522|B.1|Democratic Republic of the Congo|2020-05-24	Africa|hCoV-19/South Africa/KRISP-K002661/2020|EPI ISL 535529|C.9|South Africa|2020-08-03	0.0005910356	Africa
Africa|hCoV-19/DRC/11114/2020|EPI ISL 527534|B.1.214|Democratic Republic of the Congo|2020-05-25	Africa|hCoV-19/South Africa/KRISP-K002661/2020|EPI ISL 535529|C.9|South Africa|2020-08-03	0.0006993518	Africa
Africa|hCoV-19/DRC/11123/2020|EPI ISL 527496|B.1.84|Democratic Republic of the Congo|2020-05-24	Africa|hCoV-19/South Africa/KRISP-K002661/2020|EPI ISL 535529|C.9|South Africa|2020-08-03	0.0006150835	Africa
Africa|hCoV-19/DRC/11134/2020|EPI ISL 527518|B.1.5|Democratic Republic of the Congo|2020-05-24	Africa|hCoV-19/South Africa/KRISP-K002661/2020|EPI ISL 535529|C.9|South Africa|2020-08-03	0.0005199567	Africa
Africa|hCoV-19/DRC/11143/2020|EPI ISL 527556|B.1|Democratic Republic of the Congo|2020-05-24	Africa|hCoV-19/South Africa/KRISP-K002661/2020|EPI ISL 535529|C.9|South Africa|2020-08-03	0.0007503059	Africa
Africa|hCoV-19/DRC/11145/2020|EPI ISL 527501|B.1.214|Democratic Republic of the Congo|2020-05-24	Africa|hCoV-19/South Africa/KRISP-K002661/2020|EPI ISL 535529|C.9|South Africa|2020-08-03	0.0007207355	Africa
Africa|hCoV-19/DRC/11148/2020|EPI ISL 527525|B.1.178|Democratic Republic of the Congo|2020-05-24	Africa|hCoV-19/South Africa/KRISP-K002661/2020|EPI ISL 535529|C.9|South Africa|2020-08-03	0.0007350292	Africa
Africa|hCoV-19/DRC/11157/2020|EPI ISL 527530|B.1|Democratic Republic of the Congo|2020-05-25	Africa|hCoV-19/South Africa/KRISP-K002661/2020|EPI ISL 535529|C.9|South Africa|2020-08-03	0.0006958222	Africa
Africa|hCoV-19/DRC/11187/2020|EPI ISL 527523|B.1.1.275|Democratic Republic of the Congo|2020-05-23	Africa|hCoV-19/South Africa/KRISP-K002661/2020|EPI ISL 535529|C.9|South Africa|2020-08-03	0.0005221826	Africa
Africa|hCoV-19/DRC/11191/2020|EPI ISL 527506|B.1.1.275|Democratic Republic of the Congo|2020-05-23	Africa|hCoV-19/South Africa/KRISP-K002661/2020|EPI ISL 535529|C.9|South Africa|2020-08-03	0.0004121968	Africa
Africa|hCoV-19/DRC/11252/2020|EPI ISL 527557|B.1.1.275|Democratic Republic of the Congo|2020-05-21	Africa|hCoV-19/South Africa/KRISP-K002661/2020|EPI ISL 535529|C.9|South Africa|2020-08-03	0.0005793889	Africa
Africa|hCoV-19/DRC/11260/2020|EPI ISL 527558|B.1.1.275|Democratic Republic of the Congo|2020-05-23	Africa|hCoV-19/South Africa/KRISP-K002661/2020|EPI ISL 535529|C.9|South Africa|2020-08-03	0.0004432070	Africa
Africa|hCoV-19/DRC/1131/2020|EPI ISL 429255|B.1.5|Democratic Republic of the Congo|2020-04-05	Africa|hCoV-19/South Africa/KRISP-K002661/2020|EPI ISL 535529|C.9|South Africa|2020-08-03	0.0005086051	Africa
Africa|hCoV-19/DRC/11310/2020|EPI ISL 527529|B.1.149|Democratic Republic of the Congo|2020-05-25	Africa|hCoV-19/South Africa/KRISP-K002661/2020|EPI ISL 535529|C.9|South Africa|2020-08-03	0.0006288409	Africa
Africa|hCoV-19/DRC/11318/2020|EPI ISL 527559|B.1.149|Democratic Republic of the Congo|2020-05-25	Africa|hCoV-19/South Africa/KRISP-K002661/2020|EPI ISL 535529|C.9|South Africa|2020-08-03	0.0006104193	Africa
Africa|hCoV-19/DRC/11326/2020|EPI ISL 527508|B.1|Democratic Republic of the Congo|2020-05-25	Africa|hCoV-19/South Africa/KRISP-K002661/2020|EPI ISL 535529|C.9|South Africa|2020-08-03	0.0006198835	Africa
Africa|hCoV-19/DRC/11334/2020|EPI ISL 527504|B.1.178|Democratic Republic of the Congo|2020-05-25	Africa|hCoV-19/South Africa/KRISP-K002661/2020|EPI ISL 535529|C.9|South Africa|2020-08-03	0.0006190010	Africa
Africa|hCoV-19/DRC/11337/2020|EPI ISL 527510|B.1.84|Democratic Republic of the Congo|2020-05-25	Africa|hCoV-19/South Africa/KRISP-K002661/2020|EPI ISL 535529|C.9|South Africa|2020-08-03	0.0006897546	Africa
Africa|hCoV-19/DRC/11341/2020|EPI ISL 527509|B.1.1.275|Democratic Republic of the Congo|2020-05-25	Africa|hCoV-19/South Africa/KRISP-K002661/2020|EPI ISL 535529|C.9|South Africa|2020-08-03	0.0005167741	Africa
Africa|hCoV-19/DRC/11348/2020|EPI ISL 527560|B.1.149|Democratic Republic of the Congo|2020-05-25	Africa|hCoV-19/South Africa/KRISP-K002661/2020|EPI ISL 535529|C.9|South Africa|2020-08-03	0.0006109579	Africa
Africa|hCoV-19/DRC/11369/2020|EPI ISL 527537|B.1.214|Democratic Republic of the Congo|2020-05-25	Africa|hCoV-19/South Africa/KRISP-K002661/2020|EPI ISL 535529|C.9|South Africa|2020-08-03	0.0006666848	Africa
Africa|hCoV-19/DRC/11376/2020|EPI ISL 527513|B.1.214|Democratic Republic of the Congo|2020-05-25	Africa|hCoV-19/South Africa/KRISP-K002661/2020|EPI ISL 535529|C.9|South Africa|2020-08-03	0.0006903733	Africa
Africa|hCoV-19/DRC/11411/2020|EPI ISL 527561|B.1.5|Democratic Republic of the Congo|2020-05-25	Africa|hCoV-19/South Africa/KRISP-K002661/2020|EPI ISL 535529|C.9|South Africa|2020-08-03	0.0005794225	Africa
Africa|hCoV-19/DRC/11450/2020|EPI ISL 527516|B.1.5|Democratic Republic of the Congo|2020-05-25	Africa|hCoV-19/South Africa/KRISP-K002661/2020|EPI ISL 535529|C.9|South Africa|2020-08-03	0.0005251800	Africa
Africa|hCoV-19/DRC/11458/2020|EPI ISL 527497|B.1.5|Democratic Republic of the Congo|2020-05-25	Africa|hCoV-19/South Africa/KRISP-K002661/2020|EPI ISL 535529|C.9|South Africa|2020-08-03	0.0006540932	Africa
Africa|hCoV-19/DRC/11460/2020|EPI ISL 527562|B.1.214|Democratic Republic of the Congo|2020-05-25	Africa|hCoV-19/South Africa/KRISP-K002661/2020|EPI ISL 535529|C.9|South Africa|2020-08-03	0.0007927366	Africa
Africa|hCoV-19/DRC/11472/2020|EPI ISL 527502|B.1.214|Democratic Republic of the Congo|2020-05-25	Africa|hCoV-19/South Africa/KRISP-K002661/2020|EPI ISL 535529|C.9|South Africa|2020-08-03	0.0007199622	Africa
Africa|hCoV-19/DRC/11477/2020|EPI ISL 527563|B.1.84|Democratic Republic of the Congo|2020-05-25	Africa|hCoV-19/South Africa/KRISP-K002661/2020|EPI ISL 535529|C.9|South Africa|2020-08-03	0.0005448024	Africa
Africa|hCoV-19/DRC/11486/2020|EPI ISL 527564|B.1.214|Democratic Republic of the Congo|2020-05-25	Africa|hCoV-19/South Africa/KRISP-K002661/2020|EPI ISL 535529|C.9|South Africa|2020-08-03	0.0007161749	Africa
Africa|hCoV-19/DRC/11487/2020|EPI ISL 527505|B.1|Democratic Republic of the Congo|2020-05-25	Africa|hCoV-19/South Africa/KRISP-K002661/2020|EPI ISL 535529|C.9|South Africa|2020-08-03	0.0006546797	Africa
Africa|hCoV-19/DRC/11507/2020|EPI ISL 527512|B.1|Democratic Republic of the Congo|2020-05-25	Africa|hCoV-19/South Africa/KRISP-K002661/2020|EPI ISL 535529|C.9|South Africa|2020-08-03	0.0006888658	Africa
Africa|hCoV-19/DRC/1151/2020|EPI ISL 447596|B.38|Democratic Republic of the Congo|2020-04-05	Africa|hCoV-19/South Africa/KRISP-K002661/2020|EPI ISL 535529|C.9|South Africa|2020-08-03	0.0008496746	Africa
Africa|hCoV-19/DRC/11511/2020|EPI ISL 527511|B.1.214|Democratic Republic of the Congo|2020-05-25	Africa|hCoV-19/South Africa/KRISP-K002661/2020|EPI ISL 535529|C.9|South Africa|2020-08-03	0.0007243897	Africa
Africa|hCoV-19/DRC/11572/2020|EPI ISL 527565|B.1.214|Democratic Republic of the Congo|2020-05-25	Africa|hCoV-19/South Africa/KRISP-K002661/2020|EPI ISL 535529|C.9|South Africa|2020-08-03	0.0006130947	Africa
Africa|hCoV-19/DRC/11576/2020|EPI ISL 527517|B.1|Democratic Republic of the Congo|2020-05-25	Africa|hCoV-19/South Africa/KRISP-K002661/2020|EPI ISL 535529|C.9|South Africa|2020-08-03	0.0006243981	Africa
Africa|hCoV-19/DRC/11583/2020|EPI ISL 527542|B.1|Democratic Republic of the Congo|2020-05-25	Africa|hCoV-19/South Africa/KRISP-K002661/2020|EPI ISL 535529|C.9|South Africa|2020-08-03	0.0006716875	Africa
Africa|hCoV-19/DRC/11616/2020|EPI ISL 527519|B.1|Democratic Republic of the Congo|2020-05-25	Africa|hCoV-19/South Africa/KRISP-K002661/2020|EPI ISL 535529|C.9|South Africa|2020-08-03	0.0005886619	Africa
Africa|hCoV-19/DRC/11623/2020|EPI ISL 527566|B.1.5|Democratic Republic of the Congo|2020-05-25	Africa|hCoV-19/South Africa/KRISP-K002661/2020|EPI ISL 535529|C.9|South Africa|2020-08-03	0.0006139975	Africa
Africa|hCoV-19/DRC/11624/2020|EPI ISL 527567|B.1.149|Democratic Republic of the Congo|2020-05-25	Africa|hCoV-19/South Africa/KRISP-K002661/2020|EPI ISL 535529|C.9|South Africa|2020-08-03	0.0006137008	Africa
Africa|hCoV-19/DRC/11631/2020|EPI ISL 527568|B.1.149|Democratic Republic of the Congo|2020-05-25	Africa|hCoV-19/South Africa/KRISP-K002661/2020|EPI ISL 535529|C.9|South Africa|2020-08-03	0.0006143290	Africa
Africa|hCoV-19/DRC/11632/2020|EPI ISL 527493|B.1|Democratic Republic of the Congo|2020-05-25	Africa|hCoV-19/South Africa/KRISP-K002661/2020|EPI ISL 535529|C.9|South Africa|2020-08-03	0.0006490165	Africa
Africa|hCoV-19/DRC/11635/2020|EPI ISL 527540|B.1.214|Democratic Republic of the Congo|2020-05-25	Africa|hCoV-19/South Africa/KRISP-K002661/2020|EPI ISL 535529|C.9|South Africa|2020-08-03	0.0006683822	Africa
Africa|hCoV-19/DRC/11640/2020|EPI ISL 527535|B.1.178|Democratic Republic of the Congo|2020-05-25	Africa|hCoV-19/South Africa/KRISP-K002661/2020|EPI ISL 535529|C.9|South Africa|2020-08-03	0.0007324954	Africa
Africa|hCoV-19/DRC/11643/2020|EPI ISL 527520|B.1.5|Democratic Republic of the Congo|2020-05-25	Africa|hCoV-19/South Africa/KRISP-K002661/2020|EPI ISL 535529|C.9|South Africa|2020-08-03	0.0006247813	Africa
Africa|hCoV-19/DRC/11648/2020|EPI ISL 527569|B.1.6|Democratic Republic of the Congo|2020-05-25	Africa|hCoV-19/South Africa/KRISP-K002661/2020|EPI ISL 535529|C.9|South Africa|2020-08-03	0.0006453447	Africa
Africa|hCoV-19/DRC/11652/2020|EPI ISL 527570|B.1.149|Democratic Republic of the Congo|2020-05-25	Africa|hCoV-19/South Africa/KRISP-K002661/2020|EPI ISL 535529|C.9|South Africa|2020-08-03	0.0006135312	Africa
Africa|hCoV-19/DRC/11653/2020|EPI ISL 527533|B.1.84|Democratic Republic of the Congo|2020-05-25	Africa|hCoV-19/South Africa/KRISP-K002661/2020|EPI ISL 535529|C.9|South Africa|2020-08-03	0.0005937476	Africa
Africa|hCoV-19/DRC/11676/2020|EPI ISL 527531|B.1|Democratic Republic of the Congo|2020-05-26	Africa|hCoV-19/South Africa/KRISP-K002661/2020|EPI ISL 535529|C.9|South Africa|2020-08-03	0.0008069913	Africa
Africa|hCoV-19/DRC/11677/2020|EPI ISL 527515|B.1.214|Democratic Republic of the Congo|2020-05-26	Africa|hCoV-19/South Africa/KRISP-K002661/2020|EPI ISL 535529|C.9|South Africa|2020-08-03	0.0006236066	Africa
Africa|hCoV-19/DRC/11732/2020|EPI ISL 527536|B.1.214|Democratic Republic of the Congo|2020-05-26	Africa|hCoV-19/South Africa/KRISP-K002661/2020|EPI ISL 535529|C.9|South Africa|2020-08-03	0.0004887503	Africa
Africa|hCoV-19/DRC/11733/2020|EPI ISL 527571|B.1.149|Democratic Republic of the Congo|2020-05-26	Africa|hCoV-19/South Africa/KRISP-K002661/2020|EPI ISL 535529|C.9|South Africa|2020-08-03	0.0006103839	Africa
Africa|hCoV-19/DRC/11806/2020|EPI ISL 527572|B.1.214|Democratic Republic of the Congo|2020-05-26	Africa|hCoV-19/South Africa/KRISP-K002661/2020|EPI ISL 535529|C.9|South Africa|2020-08-03	0.0007158331	Africa
Africa|hCoV-19/DRC/1234/2020|EPI ISL 429258|B.1.5|Democratic Republic of the Congo|2020-04-06	Africa|hCoV-19/South Africa/KRISP-K002661/2020|EPI ISL 535529|C.9|South Africa|2020-08-03	0.0005356814	Africa
Africa|hCoV-19/DRC/1249/2020|EPI ISL 429259|B.1.5|Democratic Republic of the Congo|2020-04-06	Africa|hCoV-19/South Africa/KRISP-K002661/2020|EPI ISL 535529|C.9|South Africa|2020-08-03	0.0005108216	Africa
Africa|hCoV-19/DRC/1319/2020|EPI ISL 431011|B.1.128|Democratic Republic of the Congo|2020-04-07	Africa|hCoV-19/South Africa/KRISP-K002661/2020|EPI ISL 535529|C.9|South Africa|2020-08-03	0.0006123502	Africa
Africa|hCoV-19/DRC/1324/2020|EPI ISL 435033|B.1.128|Democratic Republic of the Congo|2020-04-07	Africa|hCoV-19/South Africa/KRISP-K002661/2020|EPI ISL 535529|C.9|South Africa|2020-08-03	0.0006082127	Africa
Africa|hCoV-19/DRC/1326/2020|EPI ISL 435116|B.1|Democratic Republic of the Congo|2020-04-07	Africa|hCoV-19/South Africa/KRISP-K002661/2020|EPI ISL 535529|C.9|South Africa|2020-08-03	0.0005884929	Africa
Africa|hCoV-19/DRC/1375/2020|EPI ISL 435117|B.1.1.1|Democratic Republic of the Congo|2020-04-07	Africa|hCoV-19/South Africa/KRISP-K002661/2020|EPI ISL 535529|C.9|South Africa|2020-08-03	0.0002759721	Africa
Africa|hCoV-19/DRC/1376/2020|EPI ISL 431012|B.1.1.1|Democratic Republic of the Congo|2020-04-07	Africa|hCoV-19/South Africa/KRISP-K002661/2020|EPI ISL 535529|C.9|South Africa|2020-08-03	0.0002394088	Africa
Africa|hCoV-19/DRC/1377/2020|EPI ISL 434678|B.1.1.1|Democratic Republic of the Congo|2020-04-07	Africa|hCoV-19/South Africa/KRISP-K002661/2020|EPI ISL 535529|C.9|South Africa|2020-08-03	0.0002034896	Africa
Africa|hCoV-19/DRC/1378/2020|EPI ISL 435118|B.1.1.1|Democratic Republic of the Congo|2020-04-07	Africa|hCoV-19/South Africa/KRISP-K002661/2020|EPI ISL 535529|C.9|South Africa|2020-08-03	0.0002386857	Africa
Africa|hCoV-19/DRC/1382/2020|EPI ISL 435113|B.1.1.1|Democratic Republic of the Congo|2020-04-07	Africa|hCoV-19/South Africa/KRISP-K002661/2020|EPI ISL 535529|C.9|South Africa|2020-08-03	0.0002432517	Africa
Africa|hCoV-19/DRC/1397/2020|EPI ISL 434679|B.1.1.1|Democratic Republic of the Congo|2020-04-07	Africa|hCoV-19/South Africa/KRISP-K002661/2020|EPI ISL 535529|C.9|South Africa|2020-08-03	0.0002389104	Africa
Africa|hCoV-19/DRC/1398/2020|EPI ISL 435114|B.1.1.1|Democratic Republic of the Congo|2020-04-07	Africa|hCoV-19/South Africa/KRISP-K002661/2020|EPI ISL 535529|C.9|South Africa|2020-08-03	0.0002022414	Africa
Africa|hCoV-19/DRC/1422/2020|EPI ISL 434680|B.1.149|Democratic Republic of the Congo|2020-04-08	Africa|hCoV-19/South Africa/KRISP-K002661/2020|EPI ISL 535529|C.9|South Africa|2020-08-03	0.0006205370	Africa
Africa|hCoV-19/DRC/1423/2020|EPI ISL 434710|B.1.149|Democratic Republic of the Congo|2020-04-08	Africa|hCoV-19/South Africa/KRISP-K002661/2020|EPI ISL 535529|C.9|South Africa|2020-08-03	0.0005731256	Africa
Africa|hCoV-19/DRC/1486/2020|EPI ISL 434711|B.1|Democratic Republic of the Congo|2020-04-08	Africa|hCoV-19/South Africa/KRISP-K002661/2020|EPI ISL 535529|C.9|South Africa|2020-08-03	0.0005589129	Africa
Africa|hCoV-19/DRC/1516/2020|EPI ISL 435032|B.1.5|Democratic Republic of the Congo|2020-04-09	Africa|hCoV-19/South Africa/KRISP-K002661/2020|EPI ISL 535529|C.9|South Africa|2020-08-03	0.0005042290	Africa
Africa|hCoV-19/DRC/1565/2020|EPI ISL 434681|B.1|Democratic Republic of the Congo|2020-04-09	Africa|hCoV-19/South Africa/KRISP-K002661/2020|EPI ISL 535529|C.9|South Africa|2020-08-03	0.0005488172	Africa
Africa|hCoV-19/DRC/158/2020|EPI ISL 417950|B.40|Democratic Republic of the Congo|2020-03-20	Africa|hCoV-19/South Africa/KRISP-K002661/2020|EPI ISL 535529|C.9|South Africa|2020-08-03	0.0008407009	Africa
Africa|hCoV-19/DRC/1715/2020|EPI ISL 435156|B.1.84|Democratic Republic of the Congo|2020-04-10	Africa|hCoV-19/South Africa/KRISP-K002661/2020|EPI ISL 535529|C.9|South Africa|2020-08-03	0.0005775606	Africa
Africa|hCoV-19/DRC/1767/2020|EPI ISL 435157|B.1.5|Democratic Republic of the Congo|2020-04-10	Africa|hCoV-19/South Africa/KRISP-K002661/2020|EPI ISL 535529|C.9|South Africa|2020-08-03	0.0005257271	Africa
Africa|hCoV-19/DRC/1779/2020|EPI ISL 435158|C.14|Democratic Republic of the Congo|2020-04-10	Africa|hCoV-19/South Africa/KRISP-K002661/2020|EPI ISL 535529|C.9|South Africa|2020-08-03	0.0003132581	Africa
Africa|hCoV-19/DRC/191/2020|EPI ISL 417955|B.1.128|Democratic Republic of the Congo|2020-03-21	Africa|hCoV-19/South Africa/KRISP-K002661/2020|EPI ISL 535529|C.9|South Africa|2020-08-03	0.0006060301	Africa
Africa|hCoV-19/DRC/1952/2020|EPI ISL 435159|B.1.5|Democratic Republic of the Congo|2020-04-11	Africa|hCoV-19/South Africa/KRISP-K002661/2020|EPI ISL 535529|C.9|South Africa|2020-08-03	0.0005197045	Africa
Africa|hCoV-19/DRC/1982/2020|EPI ISL 435160|B.1|Democratic Republic of the Congo|2020-04-12	Africa|hCoV-19/South Africa/KRISP-K002661/2020|EPI ISL 535529|C.9|South Africa|2020-08-03	0.0005522205	Africa
Africa|hCoV-19/DRC/2047/2020|EPI ISL 435161|B.1.1.1|Democratic Republic of the Congo|2020-04-12	Africa|hCoV-19/South Africa/KRISP-K002661/2020|EPI ISL 535529|C.9|South Africa|2020-08-03	0.0002055738	Africa
Africa|hCoV-19/DRC/2063/2020|EPI ISL 435162|B.1|Democratic Republic of the Congo|2020-04-12	Africa|hCoV-19/South Africa/KRISP-K002661/2020|EPI ISL 535529|C.9|South Africa|2020-08-03	0.0005180302	Africa
Africa|hCoV-19/DRC/2120/2020|EPI ISL 435163|B.1.149|Democratic Republic of the Congo|2020-04-12	Africa|hCoV-19/South Africa/KRISP-K002661/2020|EPI ISL 535529|C.9|South Africa|2020-08-03	0.0005772115	Africa
Africa|hCoV-19/DRC/2121/2020|EPI ISL 435164|B.1.149|Democratic Republic of the Congo|2020-04-12	Africa|hCoV-19/South Africa/KRISP-K002661/2020|EPI ISL 535529|C.9|South Africa|2020-08-03	0.0005859234	Africa
Africa|hCoV-19/DRC/2122/2020|EPI ISL 435165|B.1.149|Democratic Republic of the Congo|2020-04-13	Africa|hCoV-19/South Africa/KRISP-K002661/2020|EPI ISL 535529|C.9|South Africa|2020-08-03	0.0006664815	Africa
Africa|hCoV-19/DRC/2125/2020|EPI ISL 435166|B.1.149|Democratic Republic of the Congo|2020-04-13	Africa|hCoV-19/South Africa/KRISP-K002661/2020|EPI ISL 535529|C.9|South Africa|2020-08-03	0.0005879293	Africa
Africa|hCoV-19/DRC/2128/2020|EPI ISL 435167|B.1|Democratic Republic of the Congo|2020-04-13	Africa|hCoV-19/South Africa/KRISP-K002661/2020|EPI ISL 535529|C.9|South Africa|2020-08-03	0.0005290082	Africa
Africa|hCoV-19/DRC/2133/2020|EPI ISL 435168|B.1.128|Democratic Republic of the Congo|2020-04-13	Africa|hCoV-19/South Africa/KRISP-K002661/2020|EPI ISL 535529|C.9|South Africa|2020-08-03	0.0006297362	Africa
Africa|hCoV-19/DRC/214/2020|EPI ISL 420030|B.1.6|Democratic Republic of the Congo|2020-03-21	Africa|hCoV-19/South Africa/KRISP-K002661/2020|EPI ISL 535529|C.9|South Africa|2020-08-03	0.0005060439	Africa
Africa|hCoV-19/DRC/215/2020|EPI ISL 420031|B.1.1.1|Democratic Republic of the Congo|2020-03-21	Africa|hCoV-19/South Africa/KRISP-K002661/2020|EPI ISL 535529|C.9|South Africa|2020-08-03	0.0002399290	Africa
Africa|hCoV-19/DRC/2169/2020|EPI ISL 436194|B.1.5|Democratic Republic of the Congo|2020-04-13	Africa|hCoV-19/South Africa/KRISP-K002661/2020|EPI ISL 535529|C.9|South Africa|2020-08-03	0.0005596501	Africa
Africa|hCoV-19/DRC/2299/2020|EPI ISL 436412|B.1.5|Democratic Republic of the Congo|2020-04-14	Africa|hCoV-19/South Africa/KRISP-K002661/2020|EPI ISL 535529|C.9|South Africa|2020-08-03	0.0005764816	Africa
Africa|hCoV-19/DRC/236/2020|EPI ISL 420032|B.1.128|Democratic Republic of the Congo|2020-03-22	Africa|hCoV-19/South Africa/KRISP-K002661/2020|EPI ISL 535529|C.9|South Africa|2020-08-03	0.0006067716	Africa
Africa|hCoV-19/DRC/2363/2020|EPI ISL 437194|B.1.84|Democratic Republic of the Congo|2020-04-14	Africa|hCoV-19/South Africa/KRISP-K002661/2020|EPI ISL 535529|C.9|South Africa|2020-08-03	0.0005425120	Africa
Africa|hCoV-19/DRC/2384/2020|EPI ISL 437196|B.1.149|Democratic Republic of the Congo|2020-04-14	Africa|hCoV-19/South Africa/KRISP-K002661/2020|EPI ISL 535529|C.9|South Africa|2020-08-03	0.0005870765	Africa
Africa|hCoV-19/DRC/241/2020|EPI ISL 420033|B.1.1.75|Democratic Republic of the Congo|2020-03-22	Africa|hCoV-19/South Africa/KRISP-K002661/2020|EPI ISL 535529|C.9|South Africa|2020-08-03	0.0004381632	Africa
Africa|hCoV-19/DRC/243/2020|EPI ISL 420034|B.1|Democratic Republic of the Congo|2020-03-22	Africa|hCoV-19/South Africa/KRISP-K002661/2020|EPI ISL 535529|C.9|South Africa|2020-08-03	0.0005169343	Africa
Africa|hCoV-19/DRC/248/2020|EPI ISL 420035|B.1.5|Democratic Republic of the Congo|2020-03-22	Africa|hCoV-19/South Africa/KRISP-K002661/2020|EPI ISL 535529|C.9|South Africa|2020-08-03	0.0004718842	Africa
Africa|hCoV-19/DRC/2496/2020|EPI ISL 437337|B.1.149|Democratic Republic of the Congo|2020-04-15	Africa|hCoV-19/South Africa/KRISP-K002661/2020|EPI ISL 535529|C.9|South Africa|2020-08-03	0.0006051379	Africa
Africa|hCoV-19/DRC/2529/2020|EPI ISL 437338|B.1.178|Democratic Republic of the Congo|2020-04-15	Africa|hCoV-19/South Africa/KRISP-K002661/2020|EPI ISL 535529|C.9|South Africa|2020-08-03	0.0005715076	Africa
Africa|hCoV-19/DRC/253/2020|EPI ISL 420838|B.1.5|Democratic Republic of the Congo|2020-03-22	Africa|hCoV-19/South Africa/KRISP-K002661/2020|EPI ISL 535529|C.9|South Africa|2020-08-03	0.0004736079	Africa
Africa|hCoV-19/DRC/2536/2020|EPI ISL 437339|B.1|Democratic Republic of the Congo|2020-04-15	Africa|hCoV-19/South Africa/KRISP-K002661/2020|EPI ISL 535529|C.9|South Africa|2020-08-03	0.0005715076	Africa
Africa|hCoV-19/DRC/254/2020|EPI ISL 420839|B.1|Democratic Republic of the Congo|2020-03-22	Africa|hCoV-19/South Africa/KRISP-K002661/2020|EPI ISL 535529|C.9|South Africa|2020-08-03	0.0005455246	Africa
Africa|hCoV-19/DRC/2563/2020|EPI ISL 437340|B.1.9|Democratic Republic of the Congo|2020-04-15	Africa|hCoV-19/South Africa/KRISP-K002661/2020|EPI ISL 535529|C.9|South Africa|2020-08-03	0.0007733099	Africa
Africa|hCoV-19/DRC/2580/2020|EPI ISL 437341|B.1.5|Democratic Republic of the Congo|2020-04-15	Africa|hCoV-19/South Africa/KRISP-K002661/2020|EPI ISL 535529|C.9|South Africa|2020-08-03	0.0005070871	Africa
Africa|hCoV-19/DRC/2644/2020|EPI ISL 437342|B.1.84|Democratic Republic of the Congo|2020-04-15	Africa|hCoV-19/South Africa/KRISP-K002661/2020|EPI ISL 535529|C.9|South Africa|2020-08-03	0.0006140775	Africa
Africa|hCoV-19/DRC/2670/2020|EPI ISL 437343|B.1.9|Democratic Republic of the Congo|2020-04-15	Africa|hCoV-19/South Africa/KRISP-K002661/2020|EPI ISL 535529|C.9|South Africa|2020-08-03	0.0008070023	Africa
Africa|hCoV-19/DRC/2727/2020|EPI ISL 437344|B.1|Democratic Republic of the Congo|2020-04-16	Africa|hCoV-19/South Africa/KRISP-K002661/2020|EPI ISL 535529|C.9|South Africa|2020-08-03	0.0005133331	Africa
Africa|hCoV-19/DRC/2728/2020|EPI ISL 437345|B.1.84|Democratic Republic of the Congo|2020-04-16	Africa|hCoV-19/South Africa/KRISP-K002661/2020|EPI ISL 535529|C.9|South Africa|2020-08-03	0.0005854265	Africa
Africa|hCoV-19/DRC/2813/2020|EPI ISL 437346|C.14|Democratic Republic of the Congo|2020-04-16	Africa|hCoV-19/South Africa/KRISP-K002661/2020|EPI ISL 535529|C.9|South Africa|2020-08-03	0.0003362871	Africa
Africa|hCoV-19/DRC/2819/2020|EPI ISL 437347|B.1|Democratic Republic of the Congo|2020-04-16	Africa|hCoV-19/South Africa/KRISP-K002661/2020|EPI ISL 535529|C.9|South Africa|2020-08-03	0.0006182868	Africa
Africa|hCoV-19/DRC/2827/2020|EPI ISL 437348|B.1|Democratic Republic of the Congo|2020-04-16	Africa|hCoV-19/South Africa/KRISP-K002661/2020|EPI ISL 535529|C.9|South Africa|2020-08-03	0.0005042070	Africa
Africa|hCoV-19/DRC/2855/2020|EPI ISL 437350|B.1|Democratic Republic of the Congo|2020-04-16	Africa|hCoV-19/South Africa/KRISP-K002661/2020|EPI ISL 535529|C.9|South Africa|2020-08-03	0.0005378786	Africa
Africa|hCoV-19/DRC/2864/2020|EPI ISL 437351|B.1|Democratic Republic of the Congo|2020-04-16	Africa|hCoV-19/South Africa/KRISP-K002661/2020|EPI ISL 535529|C.9|South Africa|2020-08-03	0.0005390145	Africa
Africa|hCoV-19/DRC/2904/2020|EPI ISL 437352|B.1|Democratic Republic of the Congo|2020-04-17	Africa|hCoV-19/South Africa/KRISP-K002661/2020|EPI ISL 535529|C.9|South Africa|2020-08-03	0.0005378785	Africa
Africa|hCoV-19/DRC/2938/2020|EPI ISL 437353|B.1.275|Democratic Republic of the Congo|2020-04-17	Africa|hCoV-19/South Africa/KRISP-K002661/2020|EPI ISL 535529|C.9|South Africa|2020-08-03	0.0007302322	Africa
Africa|hCoV-19/DRC/2939/2020|EPI ISL 437354|B.1|Democratic Republic of the Congo|2020-04-17	Africa|hCoV-19/South Africa/KRISP-K002661/2020|EPI ISL 535529|C.9|South Africa|2020-08-03	0.0006400840	Africa
Africa|hCoV-19/DRC/2942/2020|EPI ISL 437355|B.1|Democratic Republic of the Congo|2020-04-17	Africa|hCoV-19/South Africa/KRISP-K002661/2020|EPI ISL 535529|C.9|South Africa|2020-08-03	0.0006568361	Africa
Africa|hCoV-19/DRC/299/2020|EPI ISL 420840|B.4|Democratic Republic of the Congo|2020-03-20	Africa|hCoV-19/South Africa/KRISP-K002661/2020|EPI ISL 535529|C.9|South Africa|2020-08-03	0.0009922649	Africa
Africa|hCoV-19/DRC/300/2020|EPI ISL 420841|A|Democratic Republic of the Congo|2020-03-22	Africa|hCoV-19/South Africa/KRISP-K002661/2020|EPI ISL 535529|C.9|South Africa|2020-08-03	0.0007796505	Africa
Africa|hCoV-19/DRC/3041/2020|EPI ISL 437356|B.1|Democratic Republic of the Congo|2020-04-18	Africa|hCoV-19/South Africa/KRISP-K002661/2020|EPI ISL 535529|C.9|South Africa|2020-08-03	0.0006076439	Africa
Africa|hCoV-19/DRC/307/2020|EPI ISL 420842|B.1.9|Democratic Republic of the Congo|2020-03	Africa|hCoV-19/South Africa/KRISP-K002661/2020|EPI ISL 535529|C.9|South Africa|2020-08-03	0.0006234964	Africa
Africa|hCoV-19/DRC/3070/2020|EPI ISL 437357|B.1.214|Democratic Republic of the Congo|2020-04-18	Africa|hCoV-19/South Africa/KRISP-K002661/2020|EPI ISL 535529|C.9|South Africa|2020-08-03	0.0006422845	Africa
Africa|hCoV-19/DRC/3089/2020|EPI ISL 437358|B.1.84|Democratic Republic of the Congo|2020-04-19	Africa|hCoV-19/South Africa/KRISP-K002661/2020|EPI ISL 535529|C.9|South Africa|2020-08-03	0.0005722212	Africa
Africa|hCoV-19/DRC/3440/2020|EPI ISL 447597|B.1.84|Democratic Republic of the Congo|2020-04-22	Africa|hCoV-19/South Africa/KRISP-K002661/2020|EPI ISL 535529|C.9|South Africa|2020-08-03	0.0005786673	Africa
Africa|hCoV-19/DRC/3451/2020|EPI ISL 447598|B.1.178|Democratic Republic of the Congo|2020-04-22	Africa|hCoV-19/South Africa/KRISP-K002661/2020|EPI ISL 535529|C.9|South Africa|2020-08-03	0.0006132116	Africa
Africa|hCoV-19/DRC/3453/2020|EPI ISL 447599|B.1.84|Democratic Republic of the Congo|2020-04-22	Africa|hCoV-19/South Africa/KRISP-K002661/2020|EPI ISL 535529|C.9|South Africa|2020-08-03	0.0005790221	Africa
Africa|hCoV-19/DRC/3481/2020|EPI ISL 447600|B.1|Democratic Republic of the Congo|2020-04-22	Africa|hCoV-19/South Africa/KRISP-K002661/2020|EPI ISL 535529|C.9|South Africa|2020-08-03	0.0005241970	Africa
Africa|hCoV-19/DRC/3482/2020|EPI ISL 447601|B.1|Democratic Republic of the Congo|2020-04-22	Africa|hCoV-19/South Africa/KRISP-K002661/2020|EPI ISL 535529|C.9|South Africa|2020-08-03	0.0005495222	Africa
Africa|hCoV-19/DRC/3483/2020|EPI ISL 447602|B.1|Democratic Republic of the Congo|2020-04-22	Africa|hCoV-19/South Africa/KRISP-K002661/2020|EPI ISL 535529|C.9|South Africa|2020-08-03	0.0005233741	Africa
Africa|hCoV-19/DRC/3490/2020|EPI ISL 447603|B.1|Democratic Republic of the Congo|2020-04-22	Africa|hCoV-19/South Africa/KRISP-K002661/2020|EPI ISL 535529|C.9|South Africa|2020-08-03	0.0005457257	Africa
Africa|hCoV-19/DRC/3504/2020|EPI ISL 447604|B.1.149|Democratic Republic of the Congo|2020-04-23	Africa|hCoV-19/South Africa/KRISP-K002661/2020|EPI ISL 535529|C.9|South Africa|2020-08-03	0.0005937661	Africa
Africa|hCoV-19/DRC/352/2020|EPI ISL 420850|B.1.5|Democratic Republic of the Congo|2020-03	Africa|hCoV-19/South Africa/KRISP-K002661/2020|EPI ISL 535529|C.9|South Africa|2020-08-03	0.0005451529	Africa
Africa|hCoV-19/DRC/353/2020|EPI ISL 420843|B.1.5|Democratic Republic of the Congo|2020-03	Africa|hCoV-19/South Africa/KRISP-K002661/2020|EPI ISL 535529|C.9|South Africa|2020-08-03	0.0004770121	Africa
Africa|hCoV-19/DRC/355/2020|EPI ISL 420844|B.1|Democratic Republic of the Congo|2020-03	Africa|hCoV-19/South Africa/KRISP-K002661/2020|EPI ISL 535529|C.9|South Africa|2020-08-03	0.0005059926	Africa
Africa|hCoV-19/DRC/3552/2020|EPI ISL 447605|B.1.84|Democratic Republic of the Congo|2020-04-23	Africa|hCoV-19/South Africa/KRISP-K002661/2020|EPI ISL 535529|C.9|South Africa|2020-08-03	0.0005859601	Africa
Africa|hCoV-19/DRC/3595/2020|EPI ISL 447606|B.1.5|Democratic Republic of the Congo|2020-04-23	Africa|hCoV-19/South Africa/KRISP-K002661/2020|EPI ISL 535529|C.9|South Africa|2020-08-03	0.0005435735	Africa
Africa|hCoV-19/DRC/3632/2020|EPI ISL 447607|B.1.5|Democratic Republic of the Congo|2020-04-23	Africa|hCoV-19/South Africa/KRISP-K002661/2020|EPI ISL 535529|C.9|South Africa|2020-08-03	0.0005452906	Africa
Africa|hCoV-19/DRC/3633/2020|EPI ISL 447230|B.1.5|Democratic Republic of the Congo|2020-04-23	Africa|hCoV-19/South Africa/KRISP-K002661/2020|EPI ISL 535529|C.9|South Africa|2020-08-03	0.0005504863	Africa
Africa|hCoV-19/DRC/3653/2020|EPI ISL 447231|B.1.128|Democratic Republic of the Congo|2020-04-23	Africa|hCoV-19/South Africa/KRISP-K002661/2020|EPI ISL 535529|C.9|South Africa|2020-08-03	0.0006758261	Africa
Africa|hCoV-19/DRC/3659/2020|EPI ISL 447232|B.1.128|Democratic Republic of the Congo|2020-04-23	Africa|hCoV-19/South Africa/KRISP-K002661/2020|EPI ISL 535529|C.9|South Africa|2020-08-03	0.0006764433	Africa
Africa|hCoV-19/DRC/3661/2020|EPI ISL 447233|B.1.128|Democratic Republic of the Congo|2020-04-23	Africa|hCoV-19/South Africa/KRISP-K002661/2020|EPI ISL 535529|C.9|South Africa|2020-08-03	0.0006822107	Africa
Africa|hCoV-19/DRC/3662/2020|EPI ISL 447234|B.1.128|Democratic Republic of the Congo|2020-04-23	Africa|hCoV-19/South Africa/KRISP-K002661/2020|EPI ISL 535529|C.9|South Africa|2020-08-03	0.0006816992	Africa
Africa|hCoV-19/DRC/3664/2020|EPI ISL 447235|B.1.128|Democratic Republic of the Congo|2020-04-23	Africa|hCoV-19/South Africa/KRISP-K002661/2020|EPI ISL 535529|C.9|South Africa|2020-08-03	0.0006818154	Africa
Africa|hCoV-19/DRC/3683/2020|EPI ISL 447236|B.1.5|Democratic Republic of the Congo|2020-04-24	Africa|hCoV-19/South Africa/KRISP-K002661/2020|EPI ISL 535529|C.9|South Africa|2020-08-03	0.0005794146	Africa
Africa|hCoV-19/DRC/3688/2020|EPI ISL 447237|B.1.128|Democratic Republic of the Congo|2020-04-24	Africa|hCoV-19/South Africa/KRISP-K002661/2020|EPI ISL 535529|C.9|South Africa|2020-08-03	0.0006795686	Africa
Africa|hCoV-19/DRC/376/2020|EPI ISL 420851|B.1.6|Democratic Republic of the Congo|2020-03-25	Africa|hCoV-19/South Africa/KRISP-K002661/2020|EPI ISL 535529|C.9|South Africa|2020-08-03	0.0005772782	Africa
Africa|hCoV-19/DRC/3764/2020|EPI ISL 447238|B.1.84|Democratic Republic of the Congo|2020-04-24	Africa|hCoV-19/South Africa/KRISP-K002661/2020|EPI ISL 535529|C.9|South Africa|2020-08-03	0.0006126502	Africa
Africa|hCoV-19/DRC/3768/2020|EPI ISL 447239|B.1.84|Democratic Republic of the Congo|2020-04-24	Africa|hCoV-19/South Africa/KRISP-K002661/2020|EPI ISL 535529|C.9|South Africa|2020-08-03	0.0005790476	Africa
Africa|hCoV-19/DRC/3778/2020|EPI ISL 447240|B.1.128|Democratic Republic of the Congo|2020-04-24	Africa|hCoV-19/South Africa/KRISP-K002661/2020|EPI ISL 535529|C.9|South Africa|2020-08-03	0.0006782552	Africa
Africa|hCoV-19/DRC/3787/2020|EPI ISL 447241|B.1|Democratic Republic of the Congo|2020-04-24	Africa|hCoV-19/South Africa/KRISP-K002661/2020|EPI ISL 535529|C.9|South Africa|2020-08-03	0.0005549205	Africa
Africa|hCoV-19/DRC/3791/2020|EPI ISL 447242|B.1|Democratic Republic of the Congo|2020-04-24	Africa|hCoV-19/South Africa/KRISP-K002661/2020|EPI ISL 535529|C.9|South Africa|2020-08-03	0.0005974884	Africa
Africa|hCoV-19/DRC/3803/2020|EPI ISL 447243|B.1|Democratic Republic of the Congo|2020-04-24	Africa|hCoV-19/South Africa/KRISP-K002661/2020|EPI ISL 535529|C.9|South Africa|2020-08-03	0.0005231366	Africa
Africa|hCoV-19/DRC/3806/2020|EPI ISL 447244|B.1|Democratic Republic of the Congo|2020-04-24	Africa|hCoV-19/South Africa/KRISP-K002661/2020|EPI ISL 535529|C.9|South Africa|2020-08-03	0.0005231004	Africa
Africa|hCoV-19/DRC/3827/2020|EPI ISL 447245|B.1|Democratic Republic of the Congo|2020-04-24	Africa|hCoV-19/South Africa/KRISP-K002661/2020|EPI ISL 535529|C.9|South Africa|2020-08-03	0.0006475633	Africa
Africa|hCoV-19/DRC/3829/2020|EPI ISL 447246|B.1|Democratic Republic of the Congo|2020-04-24	Africa|hCoV-19/South Africa/KRISP-K002661/2020|EPI ISL 535529|C.9|South Africa|2020-08-03	0.0006143058	Africa
Africa|hCoV-19/DRC/3834/2020|EPI ISL 447247|A|Democratic Republic of the Congo|2020-04-25	Africa|hCoV-19/South Africa/KRISP-K002661/2020|EPI ISL 535529|C.9|South Africa|2020-08-03	0.0008576010	Africa
Africa|hCoV-19/DRC/3837/2020|EPI ISL 447248|B.1.128|Democratic Republic of the Congo|2020-04-25	Africa|hCoV-19/South Africa/KRISP-K002661/2020|EPI ISL 535529|C.9|South Africa|2020-08-03	0.0006813740	Africa
Africa|hCoV-19/DRC/3841/2020|EPI ISL 447249|B.1.128|Democratic Republic of the Congo|2020-04-25	Africa|hCoV-19/South Africa/KRISP-K002661/2020|EPI ISL 535529|C.9|South Africa|2020-08-03	0.0007138113	Africa
Africa|hCoV-19/DRC/3842/2020|EPI ISL 471396|B.1.128|Democratic Republic of the Congo|2020-04-25	Africa|hCoV-19/South Africa/KRISP-K002661/2020|EPI ISL 535529|C.9|South Africa|2020-08-03	0.0007060843	Africa
Africa|hCoV-19/DRC/3846/2020|EPI ISL 471397|B.1.84|Democratic Republic of the Congo|2020-04-25	Africa|hCoV-19/South Africa/KRISP-K002661/2020|EPI ISL 535529|C.9|South Africa|2020-08-03	0.0006387568	Africa
Africa|hCoV-19/DRC/3937/2020|EPI ISL 471398|B.1|Democratic Republic of the Congo|2020-04-25	Africa|hCoV-19/South Africa/KRISP-K002661/2020|EPI ISL 535529|C.9|South Africa|2020-08-03	0.0006051258	Africa
Africa|hCoV-19/DRC/3941/2020|EPI ISL 471399|B.1.128|Democratic Republic of the Congo|2020-04-25	Africa|hCoV-19/South Africa/KRISP-K002661/2020|EPI ISL 535529|C.9|South Africa|2020-08-03	0.0006801160	Africa
Africa|hCoV-19/DRC/3947/2020|EPI ISL 471400|B.1.214|Democratic Republic of the Congo|2020-04-25	Africa|hCoV-19/South Africa/KRISP-K002661/2020|EPI ISL 535529|C.9|South Africa|2020-08-03	0.0007060394	Africa
Africa|hCoV-19/DRC/3949/2020|EPI ISL 471401|B.1.84|Democratic Republic of the Congo|2020-04-26	Africa|hCoV-19/South Africa/KRISP-K002661/2020|EPI ISL 535529|C.9|South Africa|2020-08-03	0.0005421445	Africa
Africa|hCoV-19/DRC/396/2020|EPI ISL 420852|B.1.6|Democratic Republic of the Congo|2020-03-26	Africa|hCoV-19/South Africa/KRISP-K002661/2020|EPI ISL 535529|C.9|South Africa|2020-08-03	0.0005427752	Africa
Africa|hCoV-19/DRC/397/2020|EPI ISL 420845|B.1.6|Democratic Republic of the Congo|2020-03-26	Africa|hCoV-19/South Africa/KRISP-K002661/2020|EPI ISL 535529|C.9|South Africa|2020-08-03	0.0005386645	Africa
Africa|hCoV-19/DRC/400/2020|EPI ISL 420846|B.1.5|Democratic Republic of the Congo|2020-03	Africa|hCoV-19/South Africa/KRISP-K002661/2020|EPI ISL 535529|C.9|South Africa|2020-08-03	0.0005064196	Africa
Africa|hCoV-19/DRC/4012/2020|EPI ISL 471402|B.1|Democratic Republic of the Congo|2020-04-26	Africa|hCoV-19/South Africa/KRISP-K002661/2020|EPI ISL 535529|C.9|South Africa|2020-08-03	0.0006724186	Africa
Africa|hCoV-19/DRC/402/2020|EPI ISL 420853|B.1|Democratic Republic of the Congo|2020-03-26	Africa|hCoV-19/South Africa/KRISP-K002661/2020|EPI ISL 535529|C.9|South Africa|2020-08-03	0.0005289520	Africa
Africa|hCoV-19/DRC/4020/2020|EPI ISL 471403|B.1.5|Democratic Republic of the Congo|2020-04-26	Africa|hCoV-19/South Africa/KRISP-K002661/2020|EPI ISL 535529|C.9|South Africa|2020-08-03	0.0006051518	Africa
Africa|hCoV-19/DRC/4026/2020|EPI ISL 471404|B.1.84|Democratic Republic of the Congo|2020-04-27	Africa|hCoV-19/South Africa/KRISP-K002661/2020|EPI ISL 535529|C.9|South Africa|2020-08-03	0.0005740818	Africa
Africa|hCoV-19/DRC/4060/2020|EPI ISL 471405|B.1|Democratic Republic of the Congo|2020-04-27	Africa|hCoV-19/South Africa/KRISP-K002661/2020|EPI ISL 535529|C.9|South Africa|2020-08-03	0.0006063138	Africa
Africa|hCoV-19/DRC/4075/2020|EPI ISL 471406|B.1.214|Democratic Republic of the Congo|2020-04-27	Africa|hCoV-19/South Africa/KRISP-K002661/2020|EPI ISL 535529|C.9|South Africa|2020-08-03	0.0006782849	Africa
Africa|hCoV-19/DRC/4084/2020|EPI ISL 471407|B.1.214|Democratic Republic of the Congo|2020-04-27	Africa|hCoV-19/South Africa/KRISP-K002661/2020|EPI ISL 535529|C.9|South Africa|2020-08-03	0.0007067522	Africa
Africa|hCoV-19/DRC/4132/2020|EPI ISL 471408|B.1|Democratic Republic of the Congo|2020-04-27	Africa|hCoV-19/South Africa/KRISP-K002661/2020|EPI ISL 535529|C.9|South Africa|2020-08-03	0.0006387417	Africa
Africa|hCoV-19/DRC/4141/2020|EPI ISL 471409|B.1.128|Democratic Republic of the Congo|2020-04-27	Africa|hCoV-19/South Africa/KRISP-K002661/2020|EPI ISL 535529|C.9|South Africa|2020-08-03	0.0006724185	Africa
Africa|hCoV-19/DRC/4145/2020|EPI ISL 471410|B.1|Democratic Republic of the Congo|2020-04-27	Africa|hCoV-19/South Africa/KRISP-K002661/2020|EPI ISL 535529|C.9|South Africa|2020-08-03	0.0005714962	Africa
Africa|hCoV-19/DRC/4194/2020|EPI ISL 471414|B.1.5|Democratic Republic of the Congo|2020-04-28	Africa|hCoV-19/South Africa/KRISP-K002661/2020|EPI ISL 535529|C.9|South Africa|2020-08-03	0.0006051116	Africa
Africa|hCoV-19/DRC/4250/2020|EPI ISL 471415|B.1.1.1|Democratic Republic of the Congo|2020-04-28	Africa|hCoV-19/South Africa/KRISP-K002661/2020|EPI ISL 535529|C.9|South Africa|2020-08-03	0.0003024733	Africa
Africa|hCoV-19/DRC/4279/2020|EPI ISL 514114|B.1|Democratic Republic of the Congo|2020-04-28	Africa|hCoV-19/South Africa/KRISP-K002661/2020|EPI ISL 535529|C.9|South Africa|2020-08-03	0.0006135104	Africa
Africa|hCoV-19/DRC/4282/2020|EPI ISL 514103|B.1.128|Democratic Republic of the Congo|2020-04-08	Africa|hCoV-19/South Africa/KRISP-K002661/2020|EPI ISL 535529|C.9|South Africa|2020-08-03	0.0006476893	Africa
Africa|hCoV-19/DRC/4284/2020|EPI ISL 514115|B.1.128|Democratic Republic of the Congo|2020-04-28	Africa|hCoV-19/South Africa/KRISP-K002661/2020|EPI ISL 535529|C.9|South Africa|2020-08-03	0.0006476231	Africa
Africa|hCoV-19/DRC/431/2020|EPI ISL 420847|B.1.147|Democratic Republic of the Congo|2020-03-26	Africa|hCoV-19/South Africa/KRISP-K002661/2020|EPI ISL 535529|C.9|South Africa|2020-08-03	0.0005386592	Africa
Africa|hCoV-19/DRC/4418/2020|EPI ISL 496506|B.1.128|Democratic Republic of the Congo|2020-04-29	Africa|hCoV-19/South Africa/KRISP-K002661/2020|EPI ISL 535529|C.9|South Africa|2020-08-03	0.0006817689	Africa
Africa|hCoV-19/DRC/4422/2020|EPI ISL 496507|B.1.128|Democratic Republic of the Congo|2020-04-29	Africa|hCoV-19/South Africa/KRISP-K002661/2020|EPI ISL 535529|C.9|South Africa|2020-08-03	0.0006550117	Africa
Africa|hCoV-19/DRC/4427/2020|EPI ISL 496508|B.1.128|Democratic Republic of the Congo|2020-04-29	Africa|hCoV-19/South Africa/KRISP-K002661/2020|EPI ISL 535529|C.9|South Africa|2020-08-03	0.0006608885	Africa
Africa|hCoV-19/DRC/4429/2020|EPI ISL 513589|B.1.128|Democratic Republic of the Congo|2020-04-29	Africa|hCoV-19/South Africa/KRISP-K002661/2020|EPI ISL 535529|C.9|South Africa|2020-08-03	0.0006609345	Africa
Africa|hCoV-19/DRC/4430/2020|EPI ISL 496509|B.1.128|Democratic Republic of the Congo|2020-04-29	Africa|hCoV-19/South Africa/KRISP-K002661/2020|EPI ISL 535529|C.9|South Africa|2020-08-03	0.0006482413	Africa
Africa|hCoV-19/DRC/4437/2020|EPI ISL 513590|B.1.128|Democratic Republic of the Congo|2020-05-02	Africa|hCoV-19/South Africa/KRISP-K002661/2020|EPI ISL 535529|C.9|South Africa|2020-08-03	0.0006958560	Africa
Africa|hCoV-19/DRC/4442/2020|EPI ISL 496510|B.1.128|Democratic Republic of the Congo|2020-04-29	Africa|hCoV-19/South Africa/KRISP-K002661/2020|EPI ISL 535529|C.9|South Africa|2020-08-03	0.0006556216	Africa
Africa|hCoV-19/DRC/4444/2020|EPI ISL 514104|B.1.128|Democratic Republic of the Congo|2020-04-29	Africa|hCoV-19/South Africa/KRISP-K002661/2020|EPI ISL 535529|C.9|South Africa|2020-08-03	0.0006455988	Africa
Africa|hCoV-19/DRC/445/2020|EPI ISL 420848|B.1|Democratic Republic of the Congo|2020-03	Africa|hCoV-19/South Africa/KRISP-K002661/2020|EPI ISL 535529|C.9|South Africa|2020-08-03	0.0004896268	Africa
Africa|hCoV-19/DRC/4501/2020|EPI ISL 513591|B.1.5|Democratic Republic of the Congo|2020-05-30	Africa|hCoV-19/South Africa/KRISP-K002661/2020|EPI ISL 535529|C.9|South Africa|2020-08-03	0.0005566628	Africa
Africa|hCoV-19/DRC/4516/2020|EPI ISL 487192|B.1.1.275|Democratic Republic of the Congo|2020-04-28	Africa|hCoV-19/South Africa/KRISP-K002661/2020|EPI ISL 535529|C.9|South Africa|2020-08-03	0.0004078684	Africa
Africa|hCoV-19/DRC/4524/2020|EPI ISL 513597|A|Democratic Republic of the Congo|2020-04-30	Africa|hCoV-19/South Africa/KRISP-K002661/2020|EPI ISL 535529|C.9|South Africa|2020-08-03	0.0008485409	Africa
Africa|hCoV-19/DRC/4541/2020|EPI ISL 513598|B.1|Democratic Republic of the Congo|2020-04-30	Africa|hCoV-19/South Africa/KRISP-K002661/2020|EPI ISL 535529|C.9|South Africa|2020-08-03	0.0006388531	Africa
Africa|hCoV-19/DRC/4551/2020|EPI ISL 513599|B.1.178|Democratic Republic of the Congo|2020-04-30	Africa|hCoV-19/South Africa/KRISP-K002661/2020|EPI ISL 535529|C.9|South Africa|2020-08-03	0.0006860404	Africa
Africa|hCoV-19/DRC/4561/2020|EPI ISL 513600|B.1|Democratic Republic of the Congo|2020-04-30	Africa|hCoV-19/South Africa/KRISP-K002661/2020|EPI ISL 535529|C.9|South Africa|2020-08-03	0.0006051114	Africa
Africa|hCoV-19/DRC/4562/2020|EPI ISL 513601|B.1.214|Democratic Republic of the Congo|2020-04-30	Africa|hCoV-19/South Africa/KRISP-K002661/2020|EPI ISL 535529|C.9|South Africa|2020-08-03	0.0006051258	Africa
Africa|hCoV-19/DRC/4568/2020|EPI ISL 513602|B.1|Democratic Republic of the Congo|2020-04-30	Africa|hCoV-19/South Africa/KRISP-K002661/2020|EPI ISL 535529|C.9|South Africa|2020-08-03	0.0006115036	Africa
Africa|hCoV-19/DRC/4578/2020|EPI ISL 513603|B.1|Democratic Republic of the Congo|2020-04-30	Africa|hCoV-19/South Africa/KRISP-K002661/2020|EPI ISL 535529|C.9|South Africa|2020-08-03	0.0006496153	Africa
Africa|hCoV-19/DRC/4613/2020|EPI ISL 513604|B.1.214|Democratic Republic of the Congo|2020-04-30	Africa|hCoV-19/South Africa/KRISP-K002661/2020|EPI ISL 535529|C.9|South Africa|2020-08-03	0.0006444757	Africa
Africa|hCoV-19/DRC/4614/2020|EPI ISL 513605|B.1|Democratic Republic of the Congo|2020-04-30	Africa|hCoV-19/South Africa/KRISP-K002661/2020|EPI ISL 535529|C.9|South Africa|2020-08-03	0.0007397050	Africa
Africa|hCoV-19/DRC/4631/2020|EPI ISL 513606|B.1.5|Democratic Republic of the Congo|2020-04-30	Africa|hCoV-19/South Africa/KRISP-K002661/2020|EPI ISL 535529|C.9|South Africa|2020-08-03	0.0007397548	Africa
Africa|hCoV-19/DRC/4633/2020|EPI ISL 513607|B.1.128|Democratic Republic of the Congo|2020-04-30	Africa|hCoV-19/South Africa/KRISP-K002661/2020|EPI ISL 535529|C.9|South Africa|2020-08-03	0.0007060844	Africa
Africa|hCoV-19/DRC/4642/2020|EPI ISL 513608|B.1.128|Democratic Republic of the Congo|2020-04-30	Africa|hCoV-19/South Africa/KRISP-K002661/2020|EPI ISL 535529|C.9|South Africa|2020-08-03	0.0007060536	Africa
Africa|hCoV-19/DRC/4647/2020|EPI ISL 513609|B.1.128|Democratic Republic of the Congo|2020-04-30	Africa|hCoV-19/South Africa/KRISP-K002661/2020|EPI ISL 535529|C.9|South Africa|2020-08-03	0.0006724185	Africa
Africa|hCoV-19/DRC/4653/2020|EPI ISL 513610|B.1.128|Democratic Republic of the Congo|2020-04-30	Africa|hCoV-19/South Africa/KRISP-K002661/2020|EPI ISL 535529|C.9|South Africa|2020-08-03	0.0007061249	Africa
Africa|hCoV-19/DRC/4681/2020|EPI ISL 514116|B.1.128|Democratic Republic of the Congo|2020-04-30	Africa|hCoV-19/South Africa/KRISP-K002661/2020|EPI ISL 535529|C.9|South Africa|2020-08-03	0.0006556215	Africa
Africa|hCoV-19/DRC/4683/2020|EPI ISL 514105|B.1.5|Democratic Republic of the Congo|2020-04-30	Africa|hCoV-19/South Africa/KRISP-K002661/2020|EPI ISL 535529|C.9|South Africa|2020-08-03	0.0006882665	Africa
Africa|hCoV-19/DRC/4685/2020|EPI ISL 514106|B.1.128|Democratic Republic of the Congo|2020-04-30	Africa|hCoV-19/South Africa/KRISP-K002661/2020|EPI ISL 535529|C.9|South Africa|2020-08-03	0.0007152063	Africa
Africa|hCoV-19/DRC/4690/2020|EPI ISL 514117|B.1.128|Democratic Republic of the Congo|2020-04-30	Africa|hCoV-19/South Africa/KRISP-K002661/2020|EPI ISL 535529|C.9|South Africa|2020-08-03	0.0006821409	Africa
Africa|hCoV-19/DRC/4693/2020|EPI ISL 514118|B.1.128|Democratic Republic of the Congo|2020-04-30	Africa|hCoV-19/South Africa/KRISP-K002661/2020|EPI ISL 535529|C.9|South Africa|2020-08-03	0.0006807480	Africa
Africa|hCoV-19/DRC/4694/2020|EPI ISL 514107|B.1.128|Democratic Republic of the Congo|2020-04-30	Africa|hCoV-19/South Africa/KRISP-K002661/2020|EPI ISL 535529|C.9|South Africa|2020-08-03	0.0006887879	Africa
Africa|hCoV-19/DRC/4720/2020|EPI ISL 514108|B.1.84|Democratic Republic of the Congo|2020-05-01	Africa|hCoV-19/South Africa/KRISP-K002661/2020|EPI ISL 535529|C.9|South Africa|2020-08-03	0.0006102598	Africa
Africa|hCoV-19/DRC/4785/2020|EPI ISL 514119|B.1.84|Democratic Republic of the Congo|2020-05-01	Africa|hCoV-19/South Africa/KRISP-K002661/2020|EPI ISL 535529|C.9|South Africa|2020-08-03	0.0007489299	Africa
Africa|hCoV-19/DRC/5019/2020|EPI ISL 496511|B.1|Democratic Republic of the Congo|2020-05-02	Africa|hCoV-19/South Africa/KRISP-K002661/2020|EPI ISL 535529|C.9|South Africa|2020-08-03	0.0006749559	Africa
Africa|hCoV-19/DRC/5094/2020|EPI ISL 496491|B.1.84|Democratic Republic of the Congo|2020-05-02	Africa|hCoV-19/South Africa/KRISP-K002661/2020|EPI ISL 535529|C.9|South Africa|2020-08-03	0.0006200993	Africa
Africa|hCoV-19/DRC/5186/2020|EPI ISL 496512|B.1|Democratic Republic of the Congo|2020-05-03	Africa|hCoV-19/South Africa/KRISP-K002661/2020|EPI ISL 535529|C.9|South Africa|2020-08-03	0.0006550698	Africa
Africa|hCoV-19/DRC/5187/2020|EPI ISL 513619|B.1|Democratic Republic of the Congo|2020-05-03	Africa|hCoV-19/South Africa/KRISP-K002661/2020|EPI ISL 535529|C.9|South Africa|2020-08-03	0.0006468644	Africa
Africa|hCoV-19/DRC/5205/2020|EPI ISL 487365|B.1.1.275|Democratic Republic of the Congo|2020-05-01	Africa|hCoV-19/South Africa/KRISP-K002661/2020|EPI ISL 535529|C.9|South Africa|2020-08-03	0.0004491054	Africa
Africa|hCoV-19/DRC/521/2020|EPI ISL 420854|B.1.5|Democratic Republic of the Congo|2020-03-25	Africa|hCoV-19/South Africa/KRISP-K002661/2020|EPI ISL 535529|C.9|South Africa|2020-08-03	0.0004733677	Africa
Africa|hCoV-19/DRC/5210/2020|EPI ISL 487369|B.1.1.275|Democratic Republic of the Congo|2020-05-01	Africa|hCoV-19/South Africa/KRISP-K002661/2020|EPI ISL 535529|C.9|South Africa|2020-08-03	0.0004475549	Africa
Africa|hCoV-19/DRC/523/2020|EPI ISL 420849|B.1.1.1|Democratic Republic of the Congo|2020-03-28	Africa|hCoV-19/South Africa/KRISP-K002661/2020|EPI ISL 535529|C.9|South Africa|2020-08-03	0.0002022142	Africa
Africa|hCoV-19/DRC/5240/2020|EPI ISL 496492|B.1|Democratic Republic of the Congo|2020-05-03	Africa|hCoV-19/South Africa/KRISP-K002661/2020|EPI ISL 535529|C.9|South Africa|2020-08-03	0.0005457610	Africa
Africa|hCoV-19/DRC/5377/2020|EPI ISL 496513|B.1|Democratic Republic of the Congo|2020-05-04	Africa|hCoV-19/South Africa/KRISP-K002661/2020|EPI ISL 535529|C.9|South Africa|2020-08-03	0.0006139854	Africa
Africa|hCoV-19/DRC/5538/2020|EPI ISL 514120|B.1|Democratic Republic of the Congo|2020-05-05	Africa|hCoV-19/South Africa/KRISP-K002661/2020|EPI ISL 535529|C.9|South Africa|2020-08-03	0.0005950004	Africa
Africa|hCoV-19/DRC/5651/2020|EPI ISL 496493|B.1.1.1|Democratic Republic of the Congo|2020-05-06	Africa|hCoV-19/South Africa/KRISP-K002661/2020|EPI ISL 535529|C.9|South Africa|2020-08-03	0.0002434606	Africa
Africa|hCoV-19/DRC/5705/2020|EPI ISL 496494|B.1.84|Democratic Republic of the Congo|2020-05-06	Africa|hCoV-19/South Africa/KRISP-K002661/2020|EPI ISL 535529|C.9|South Africa|2020-08-03	0.0006021158	Africa
Africa|hCoV-19/DRC/5735/2020|EPI ISL 496495|B.1.214|Democratic Republic of the Congo|2020-05-06	Africa|hCoV-19/South Africa/KRISP-K002661/2020|EPI ISL 535529|C.9|South Africa|2020-08-03	0.0005953630	Africa
Africa|hCoV-19/DRC/5815/2020|EPI ISL 495629|B.1.214|Democratic Republic of the Congo|2020-05-06	Africa|hCoV-19/South Africa/KRISP-K002661/2020|EPI ISL 535529|C.9|South Africa|2020-08-03	0.0006658371	Africa
Africa|hCoV-19/DRC/5907/2020|EPI ISL 496496|B.1.84|Democratic Republic of the Congo|2020-05-07	Africa|hCoV-19/South Africa/KRISP-K002661/2020|EPI ISL 535529|C.9|South Africa|2020-08-03	0.0007083592	Africa
Africa|hCoV-19/DRC/5913/2020|EPI ISL 496497|B.1|Democratic Republic of the Congo|2020-05-07	Africa|hCoV-19/South Africa/KRISP-K002661/2020|EPI ISL 535529|C.9|South Africa|2020-08-03	0.0006891509	Africa
Africa|hCoV-19/DRC/5927/2020|EPI ISL 496498|B.1.9|Democratic Republic of the Congo|2020-05-07	Africa|hCoV-19/South Africa/KRISP-K002661/2020|EPI ISL 535529|C.9|South Africa|2020-08-03	0.0008619640	Africa
Africa|hCoV-19/DRC/5957/2020|EPI ISL 496499|B.1.5|Democratic Republic of the Congo|2020-05-07	Africa|hCoV-19/South Africa/KRISP-K002661/2020|EPI ISL 535529|C.9|South Africa|2020-08-03	0.0005105087	Africa
Africa|hCoV-19/DRC/5964/2020|EPI ISL 496500|B.1.178|Democratic Republic of the Congo|2020-05-07	Africa|hCoV-19/South Africa/KRISP-K002661/2020|EPI ISL 535529|C.9|South Africa|2020-08-03	0.0005365705	Africa
Africa|hCoV-19/DRC/5996/2020|EPI ISL 496514|B.1.84|Democratic Republic of the Congo|2020-05-08	Africa|hCoV-19/South Africa/KRISP-K002661/2020|EPI ISL 535529|C.9|South Africa|2020-08-03	0.0006204410	Africa
Africa|hCoV-19/DRC/6026/2020|EPI ISL 513622|B.1.1.1|Democratic Republic of the Congo|2020-05-08	Africa|hCoV-19/South Africa/KRISP-K002661/2020|EPI ISL 535529|C.9|South Africa|2020-08-03	0.0003108321	Africa
Africa|hCoV-19/DRC/6143/2020|EPI ISL 496515|B.1|Democratic Republic of the Congo|2020-05-08	Africa|hCoV-19/South Africa/KRISP-K002661/2020|EPI ISL 535529|C.9|South Africa|2020-08-03	0.0005916793	Africa
Africa|hCoV-19/DRC/6151/2020|EPI ISL 513620|B.1.214|Democratic Republic of the Congo|2020-05-08	Africa|hCoV-19/South Africa/KRISP-K002661/2020|EPI ISL 535529|C.9|South Africa|2020-08-03	0.0006503199	Africa
Africa|hCoV-19/DRC/6163/2020|EPI ISL 513623|B.1.214|Democratic Republic of the Congo|2020-05-08	Africa|hCoV-19/South Africa/KRISP-K002661/2020|EPI ISL 535529|C.9|South Africa|2020-08-03	0.0006580211	Africa
Africa|hCoV-19/DRC/6203/2020|EPI ISL 514109|B.1|Democratic Republic of the Congo|2020-05-09	Africa|hCoV-19/South Africa/KRISP-K002661/2020|EPI ISL 535529|C.9|South Africa|2020-08-03	0.0007512021	Africa
Africa|hCoV-19/DRC/6209/2020|EPI ISL 514110|B.1.84|Democratic Republic of the Congo|2020-05-09	Africa|hCoV-19/South Africa/KRISP-K002661/2020|EPI ISL 535529|C.9|South Africa|2020-08-03	0.0005794620	Africa
Africa|hCoV-19/DRC/6227/2020|EPI ISL 514121|B.1.84|Democratic Republic of the Congo|2020-05-09	Africa|hCoV-19/South Africa/KRISP-K002661/2020|EPI ISL 535529|C.9|South Africa|2020-08-03	0.0005802333	Africa
Africa|hCoV-19/DRC/6313/2020|EPI ISL 496516|B.1.84|Democratic Republic of the Congo|2020-05-09	Africa|hCoV-19/South Africa/KRISP-K002661/2020|EPI ISL 535529|C.9|South Africa|2020-08-03	0.0007119720	Africa
Africa|hCoV-19/DRC/6338/2020|EPI ISL 495630|B.1|Democratic Republic of the Congo|2020-05-09	Africa|hCoV-19/South Africa/KRISP-K002661/2020|EPI ISL 535529|C.9|South Africa|2020-08-03	0.0006333827	Africa
Africa|hCoV-19/DRC/6341/2020|EPI ISL 495631|B.1|Democratic Republic of the Congo|2020-05-09	Africa|hCoV-19/South Africa/KRISP-K002661/2020|EPI ISL 535529|C.9|South Africa|2020-08-03	0.0007444518	Africa
Africa|hCoV-19/DRC/6342/2020|EPI ISL 495632|B.1|Democratic Republic of the Congo|2020-05-09	Africa|hCoV-19/South Africa/KRISP-K002661/2020|EPI ISL 535529|C.9|South Africa|2020-08-03	0.0006961321	Africa
Africa|hCoV-19/DRC/6361/2020|EPI ISL 495633|B.1|Democratic Republic of the Congo|2020-05-09	Africa|hCoV-19/South Africa/KRISP-K002661/2020|EPI ISL 535529|C.9|South Africa|2020-08-03	0.0006041545	Africa
Africa|hCoV-19/DRC/6380/2020|EPI ISL 513611|B.1.1.275|Democratic Republic of the Congo|2020-05-04	Africa|hCoV-19/South Africa/KRISP-K002661/2020|EPI ISL 535529|C.9|South Africa|2020-08-03	0.0004498043	Africa
Africa|hCoV-19/DRC/6384/2020|EPI ISL 513612|B.1.1.275|Democratic Republic of the Congo|2020-05-07	Africa|hCoV-19/South Africa/KRISP-K002661/2020|EPI ISL 535529|C.9|South Africa|2020-08-03	0.0004147034	Africa
Africa|hCoV-19/DRC/6386/2020|EPI ISL 513613|B.1.1.275|Democratic Republic of the Congo|2020-05-07	Africa|hCoV-19/South Africa/KRISP-K002661/2020|EPI ISL 535529|C.9|South Africa|2020-08-03	0.0004070800	Africa
Africa|hCoV-19/DRC/6389/2020|EPI ISL 513614|B.1.84|Democratic Republic of the Congo|2020-05-07	Africa|hCoV-19/South Africa/KRISP-K002661/2020|EPI ISL 535529|C.9|South Africa|2020-08-03	0.0006885912	Africa
Africa|hCoV-19/DRC/6390/2020|EPI ISL 513615|B.1.1.275|Democratic Republic of the Congo|2020-05-04	Africa|hCoV-19/South Africa/KRISP-K002661/2020|EPI ISL 535529|C.9|South Africa|2020-08-03	0.0005095795	Africa
Africa|hCoV-19/DRC/6392/2020|EPI ISL 513616|B.1|Democratic Republic of the Congo|2020-05-04	Africa|hCoV-19/South Africa/KRISP-K002661/2020|EPI ISL 535529|C.9|South Africa|2020-08-03	0.0004750909	Africa
Africa|hCoV-19/DRC/6395/2020|EPI ISL 513617|B.1.1.275|Democratic Republic of the Congo|2020-05-07	Africa|hCoV-19/South Africa/KRISP-K002661/2020|EPI ISL 535529|C.9|South Africa|2020-08-03	0.0005378659	Africa
Africa|hCoV-19/DRC/6398/2020|EPI ISL 513618|B.1.1.275|Democratic Republic of the Congo|2020-05-07	Africa|hCoV-19/South Africa/KRISP-K002661/2020|EPI ISL 535529|C.9|South Africa|2020-08-03	0.0004369514	Africa
Africa|hCoV-19/DRC/6724/2020|EPI ISL 495634|B.1|Democratic Republic of the Congo|2020-05-11	Africa|hCoV-19/South Africa/KRISP-K002661/2020|EPI ISL 535529|C.9|South Africa|2020-08-03	0.0005794541	Africa
Africa|hCoV-19/DRC/6743/2020|EPI ISL 495635|B.1.149|Democratic Republic of the Congo|2020-05-11	Africa|hCoV-19/South Africa/KRISP-K002661/2020|EPI ISL 535529|C.9|South Africa|2020-08-03	0.0006010642	Africa
Africa|hCoV-19/DRC/6783/2020|EPI ISL 496501|B.1.149|Democratic Republic of the Congo|2020-05-11	Africa|hCoV-19/South Africa/KRISP-K002661/2020|EPI ISL 535529|C.9|South Africa|2020-08-03	0.0006326038	Africa
Africa|hCoV-19/DRC/6784/2020|EPI ISL 495636|B.1|Democratic Republic of the Congo|2020-05-11	Africa|hCoV-19/South Africa/KRISP-K002661/2020|EPI ISL 535529|C.9|South Africa|2020-08-03	0.0005444131	Africa
Africa|hCoV-19/DRC/6786/2020|EPI ISL 495637|B.1.178|Democratic Republic of the Congo|2020-05-11	Africa|hCoV-19/South Africa/KRISP-K002661/2020|EPI ISL 535529|C.9|South Africa|2020-08-03	0.0006481221	Africa
Africa|hCoV-19/DRC/6791/2020|EPI ISL 495638|B.1.178|Democratic Republic of the Congo|2020-05-11	Africa|hCoV-19/South Africa/KRISP-K002661/2020|EPI ISL 535529|C.9|South Africa|2020-08-03	0.0006163098	Africa
Africa|hCoV-19/DRC/6792/2020|EPI ISL 495639|B.1|Democratic Republic of the Congo|2020-05-11	Africa|hCoV-19/South Africa/KRISP-K002661/2020|EPI ISL 535529|C.9|South Africa|2020-08-03	0.0006060649	Africa
Africa|hCoV-19/DRC/6801/2020|EPI ISL 514111|B.1|Democratic Republic of the Congo|2020-05-11	Africa|hCoV-19/South Africa/KRISP-K002661/2020|EPI ISL 535529|C.9|South Africa|2020-08-03	0.0007912369	Africa
Africa|hCoV-19/DRC/6853/2020|EPI ISL 496502|B.1.214|Democratic Republic of the Congo|2020-05-11	Africa|hCoV-19/South Africa/KRISP-K002661/2020|EPI ISL 535529|C.9|South Africa|2020-08-03	0.0005885826	Africa
Africa|hCoV-19/DRC/6854/2020|EPI ISL 496503|B.1|Democratic Republic of the Congo|2020-05-11	Africa|hCoV-19/South Africa/KRISP-K002661/2020|EPI ISL 535529|C.9|South Africa|2020-08-03	0.0007756709	Africa
Africa|hCoV-19/DRC/6875/2020|EPI ISL 496504|B.1|Democratic Republic of the Congo|2020-05-11	Africa|hCoV-19/South Africa/KRISP-K002661/2020|EPI ISL 535529|C.9|South Africa|2020-08-03	0.0005794819	Africa
Africa|hCoV-19/DRC/7042/2020|EPI ISL 513592|B.1.214|Democratic Republic of the Congo|2020-05-12	Africa|hCoV-19/South Africa/KRISP-K002661/2020|EPI ISL 535529|C.9|South Africa|2020-08-03	0.0006119070	Africa
Africa|hCoV-19/DRC/7061/2020|EPI ISL 513593|B.1|Democratic Republic of the Congo|2020-05-12	Africa|hCoV-19/South Africa/KRISP-K002661/2020|EPI ISL 535529|C.9|South Africa|2020-08-03	0.0005636968	Africa
Africa|hCoV-19/DRC/7140/2020|EPI ISL 513594|B.1.214|Democratic Republic of the Congo|2020-05-12	Africa|hCoV-19/South Africa/KRISP-K002661/2020|EPI ISL 535529|C.9|South Africa|2020-08-03	0.0007257409	Africa
Africa|hCoV-19/DRC/7200/2020|EPI ISL 514112|B.1|Democratic Republic of the Congo|2020-05-13	Africa|hCoV-19/South Africa/KRISP-K002661/2020|EPI ISL 535529|C.9|South Africa|2020-08-03	0.0007122209	Africa
Africa|hCoV-19/DRC/7211/2020|EPI ISL 514122|B.1.149|Democratic Republic of the Congo|2020-05-13	Africa|hCoV-19/South Africa/KRISP-K002661/2020|EPI ISL 535529|C.9|South Africa|2020-08-03	0.0006127169	Africa
Africa|hCoV-19/DRC/7248/2020|EPI ISL 514123|B.1|Democratic Republic of the Congo|2020-05-13	Africa|hCoV-19/South Africa/KRISP-K002661/2020|EPI ISL 535529|C.9|South Africa|2020-08-03	0.0005916257	Africa
Africa|hCoV-19/DRC/7255/2020|EPI ISL 514124|B.1.149|Democratic Republic of the Congo|2020-05-13	Africa|hCoV-19/South Africa/KRISP-K002661/2020|EPI ISL 535529|C.9|South Africa|2020-08-03	0.0007209058	Africa
Africa|hCoV-19/DRC/73/2020|EPI ISL 417941|B.1.178|Democratic Republic of the Congo|2020-03-18	Africa|hCoV-19/South Africa/KRISP-K002661/2020|EPI ISL 535529|C.9|South Africa|2020-08-03	0.0005096833	Africa
Africa|hCoV-19/DRC/7386/2020|EPI ISL 513595|B.1.5|Democratic Republic of the Congo|2020-05-14	Africa|hCoV-19/South Africa/KRISP-K002661/2020|EPI ISL 535529|C.9|South Africa|2020-08-03	0.0005250333	Africa
Africa|hCoV-19/DRC/7430/2020|EPI ISL 496517|B.1.1.1|Democratic Republic of the Congo|2020-05-14	Africa|hCoV-19/South Africa/KRISP-K002661/2020|EPI ISL 535529|C.9|South Africa|2020-08-03	0.0004302209	Africa
Africa|hCoV-19/DRC/7434/2020|EPI ISL 513621|B.1.1.1|Democratic Republic of the Congo|2020-05-14	Africa|hCoV-19/South Africa/KRISP-K002661/2020|EPI ISL 535529|C.9|South Africa|2020-08-03	0.0004180963	Africa
Africa|hCoV-19/DRC/7471/2020|EPI ISL 513596|B.1.214|Democratic Republic of the Congo|2020-05-14	Africa|hCoV-19/South Africa/KRISP-K002661/2020|EPI ISL 535529|C.9|South Africa|2020-08-03	0.0006161623	Africa
Africa|hCoV-19/DRC/7488/2020|EPI ISL 514113|B.1.1|Democratic Republic of the Congo|2020-05-14	Africa|hCoV-19/South Africa/KRISP-K002661/2020|EPI ISL 535529|C.9|South Africa|2020-08-03	0.0003747633	Africa
Africa|hCoV-19/DRC/7713/2020|EPI ISL 495640|B.1|Democratic Republic of the Congo|2020-05-14	Africa|hCoV-19/South Africa/KRISP-K002661/2020|EPI ISL 535529|C.9|South Africa|2020-08-03	0.0008036080	Africa
Africa|hCoV-19/DRC/7864/2020|EPI ISL 496505|B.1.214|Democratic Republic of the Congo|2020-05-15	Africa|hCoV-19/South Africa/KRISP-K002661/2020|EPI ISL 535529|C.9|South Africa|2020-08-03	0.0006943126	Africa
Africa|hCoV-19/DRC/7920/2020|EPI ISL 495641|B.1|Democratic Republic of the Congo|2020-05-15	Africa|hCoV-19/South Africa/KRISP-K002661/2020|EPI ISL 535529|C.9|South Africa|2020-08-03	0.0007165211	Africa
Africa|hCoV-19/DRC/80/2020|EPI ISL 417942|B.1.178|Democratic Republic of the Congo|2020-03-18	Africa|hCoV-19/South Africa/KRISP-K002661/2020|EPI ISL 535529|C.9|South Africa|2020-08-03	0.0005064317	Africa
Africa|hCoV-19/DRC/8018/2020|EPI ISL 514125|B.1.5|Democratic Republic of the Congo|2020-05-15	Africa|hCoV-19/South Africa/KRISP-K002661/2020|EPI ISL 535529|C.9|South Africa|2020-08-03	0.0007062086	Africa
Africa|hCoV-19/DRC/81/2020|EPI ISL 417944|B.1.9|Democratic Republic of the Congo|2020-03-18	Africa|hCoV-19/South Africa/KRISP-K002661/2020|EPI ISL 535529|C.9|South Africa|2020-08-03	0.0006096749	Africa
Africa|hCoV-19/DRC/82/2020|EPI ISL 417946|B.1.5|Democratic Republic of the Congo|2020-03-18	Africa|hCoV-19/South Africa/KRISP-K002661/2020|EPI ISL 535529|C.9|South Africa|2020-08-03	0.0004705839	Africa
Africa|hCoV-19/DRC/94/2020|EPI ISL 417947|B.1|Democratic Republic of the Congo|2020-03-19	Africa|hCoV-19/South Africa/KRISP-K002661/2020|EPI ISL 535529|C.9|South Africa|2020-08-03	0.0005044325	Africa
Africa|hCoV-19/DRC/998/2020|EPI ISL 429254|B.1|Democratic Republic of the Congo|2020-04-03	Africa|hCoV-19/South Africa/KRISP-K002661/2020|EPI ISL 535529|C.9|South Africa|2020-08-03	0.0006026129	Africa
Africa|hCoV-19/DRC/KN-0038/2020|EPI ISL 417434|B.1.128|Democratic Republic of the Congo|2020-03-14	Africa|hCoV-19/South Africa/KRISP-K002661/2020|EPI ISL 535529|C.9|South Africa|2020-08-03	0.0006352918	Africa
Africa|hCoV-19/DRC/KN-0054/2020|EPI ISL 417437|B.1.178|Democratic Republic of the Congo|2020-03-17	Africa|hCoV-19/South Africa/KRISP-K002661/2020|EPI ISL 535529|C.9|South Africa|2020-08-03	0.0005384829	Africa
Africa|hCoV-19/DRC/KN-0058/2020|EPI ISL 417438|B.1|Democratic Republic of the Congo|2020-03-17	Africa|hCoV-19/South Africa/KRISP-K002661/2020|EPI ISL 535529|C.9|South Africa|2020-08-03	0.0005088120	Africa
Africa|hCoV-19/DRC/KN-0060/2020|EPI ISL 417440|B.1|Democratic Republic of the Congo|2020-03-17	Africa|hCoV-19/South Africa/KRISP-K002661/2020|EPI ISL 535529|C.9|South Africa|2020-08-03	0.0005389111	Africa
Africa|hCoV-19/DRC/KN-0070/2020|EPI ISL 417441|B.1.178|Democratic Republic of the Congo|2020-03-17	Africa|hCoV-19/South Africa/KRISP-K002661/2020|EPI ISL 535529|C.9|South Africa|2020-08-03	0.0005164379	Africa
Africa|hCoV-19/DRC/KN-0072/2020|EPI ISL 417442|B.1.178|Democratic Republic of the Congo|2020-03-18	Africa|hCoV-19/South Africa/KRISP-K002661/2020|EPI ISL 535529|C.9|South Africa|2020-08-03	0.0005068079	Africa
Africa|hCoV-19/DRC/KN-13/2020|EPI ISL 414647|B.1|Democratic Republic of the Congo|2020-03-09	Africa|hCoV-19/South Africa/KRISP-K002661/2020|EPI ISL 535529|C.9|South Africa|2020-08-03	0.0005205521	Africa
Africa|hCoV-19/Egypt/Army-MCL001/2020|EPI ISL 510526|B.1|Egypt|2020-06-01	Africa|hCoV-19/South Africa/KRISP-K002661/2020|EPI ISL 535529|C.9|South Africa|2020-08-03	0.0006387846	Africa
Africa|hCoV-19/Egypt/C-CU001a-S1/2020|EPI ISL 529031|B.1.255|Egypt|2020-05-19	Africa|hCoV-19/South Africa/KRISP-K002661/2020|EPI ISL 535529|C.9|South Africa|2020-08-03	0.0006725566	Africa
Africa|hCoV-19/Egypt/C-CU002b-S3/2020|EPI ISL 529032|B.1.1.1|Egypt|2020-06-19	Africa|hCoV-19/South Africa/KRISP-K002661/2020|EPI ISL 535529|C.9|South Africa|2020-08-03	0.0004369689	Africa
Africa|hCoV-19/Egypt/C-VSVRI-SERVAC/2020|EPI ISL 528386|B.1.255|Egypt|2020-08-22	Africa|hCoV-19/South Africa/KRISP-K002661/2020|EPI ISL 535529|C.9|South Africa|2020-08-03	0.0005042799	Africa
Africa|hCoV-19/Egypt/CUNCI-7I028/2020|EPI ISL 524426|B.1.255|Egypt|2020-07-19	Africa|hCoV-19/South Africa/KRISP-K002661/2020|EPI ISL 535529|C.9|South Africa|2020-08-03	0.0005042799	Africa
Africa|hCoV-19/Egypt/CUNCI-HGC002/2020|EPI ISL 468045|B.1|Egypt|2020-05-02	Africa|hCoV-19/South Africa/KRISP-K002661/2020|EPI ISL 535529|C.9|South Africa|2020-08-03	0.0005047328	Africa
Africa|hCoV-19/Egypt/CUNCI-HGC004/2020|EPI ISL 468048|B.1|Egypt|2020-05-02	Africa|hCoV-19/South Africa/KRISP-K002661/2020|EPI ISL 535529|C.9|South Africa|2020-08-03	0.0005045971	Africa
Africa|hCoV-19/Egypt/CUNCI-HGC005/2020|EPI ISL 468052|B.1|Egypt|2020-05-02	Africa|hCoV-19/South Africa/KRISP-K002661/2020|EPI ISL 535529|C.9|South Africa|2020-08-03	0.0005719304	Africa
Africa|hCoV-19/Egypt/CUNCI-HGC006/2020|EPI ISL 468050|B.1|Egypt|2020-05-02	Africa|hCoV-19/South Africa/KRISP-K002661/2020|EPI ISL 535529|C.9|South Africa|2020-08-03	0.0005718229	Africa
Africa|hCoV-19/Egypt/CUNCI-HGC007-2/2020|EPI ISL 468054|B.1|Egypt|2020-05-02	Africa|hCoV-19/South Africa/KRISP-K002661/2020|EPI ISL 535529|C.9|South Africa|2020-08-03	0.0006053639	Africa
Africa|hCoV-19/Egypt/CUNCI-HGC007/2020|EPI ISL 468046|B.1|Egypt|2020-05-02	Africa|hCoV-19/South Africa/KRISP-K002661/2020|EPI ISL 535529|C.9|South Africa|2020-08-03	0.0005719190	Africa
Africa|hCoV-19/Egypt/CUNCI-HGC008/2020|EPI ISL 468044|B.1|Egypt|2020-05-02	Africa|hCoV-19/South Africa/KRISP-K002661/2020|EPI ISL 535529|C.9|South Africa|2020-08-03	0.0005719383	Africa
Africa|hCoV-19/Egypt/CUNCI-HGC009/2020|EPI ISL 468053|B.1|Egypt|2020-05-02	Africa|hCoV-19/South Africa/KRISP-K002661/2020|EPI ISL 535529|C.9|South Africa|2020-08-03	0.0005048008	Africa
Africa|hCoV-19/Egypt/CUNCI-HGC010/2020|EPI ISL 468055|B.1.247|Egypt|2020-05-02	Africa|hCoV-19/South Africa/KRISP-K002661/2020|EPI ISL 535529|C.9|South Africa|2020-08-03	0.0007402027	Africa
Africa|hCoV-19/Egypt/CUNCI-HGC011/2020|EPI ISL 468059|B.1|Egypt|2020-05-02	Africa|hCoV-19/South Africa/KRISP-K002661/2020|EPI ISL 535529|C.9|South Africa|2020-08-03	0.0005719710	Africa
Africa|hCoV-19/Egypt/CUNCI-HGC012/2020|EPI ISL 468051|B.1.255|Egypt|2020-05-02	Africa|hCoV-19/South Africa/KRISP-K002661/2020|EPI ISL 535529|C.9|South Africa|2020-08-03	0.0007065692	Africa
Africa|hCoV-19/Egypt/CUNCI-HGC013/2020|EPI ISL 468047|B.1.201|Egypt|2020-05-02	Africa|hCoV-19/South Africa/KRISP-K002661/2020|EPI ISL 535529|C.9|South Africa|2020-08-03	0.0006392574	Africa
Africa|hCoV-19/Egypt/CUNCI-HGC014/2020|EPI ISL 468060|B.1.5|Egypt|2020-05-02	Africa|hCoV-19/South Africa/KRISP-K002661/2020|EPI ISL 535529|C.9|South Africa|2020-08-03	0.0004373733	Africa
Africa|hCoV-19/Egypt/CUNCI-HGC015/2020|EPI ISL 468056|B.1|Egypt|2020-05-02	Africa|hCoV-19/South Africa/KRISP-K002661/2020|EPI ISL 535529|C.9|South Africa|2020-08-03	0.0004373586	Africa
Africa|hCoV-19/Egypt/CUNCI-HGC016/2020|EPI ISL 468058|B.1|Egypt|2020-05-02	Africa|hCoV-19/South Africa/KRISP-K002661/2020|EPI ISL 535529|C.9|South Africa|2020-08-03	0.0005730563	Africa
Africa|hCoV-19/Egypt/CUNCI-HGC021/2020|EPI ISL 468061|B.1|Egypt|2020-05-02	Africa|hCoV-19/South Africa/KRISP-K002661/2020|EPI ISL 535529|C.9|South Africa|2020-08-03	0.0005727725	Africa
Africa|hCoV-19/Egypt/CUNCI-HGC023/2020|EPI ISL 468057|B.1.5|Egypt|2020-05-02	Africa|hCoV-19/South Africa/KRISP-K002661/2020|EPI ISL 535529|C.9|South Africa|2020-08-03	0.0004710698	Africa
Africa|hCoV-19/Egypt/CUNCI-HGC028/2020|EPI ISL 468062|B.1|Egypt|2020-05-02	Africa|hCoV-19/South Africa/KRISP-K002661/2020|EPI ISL 535529|C.9|South Africa|2020-08-03	0.0006403776	Africa
Africa|hCoV-19/Egypt/CUNCI-HGC3I011/2020|EPI ISL 479697|B.1|Egypt|2020-06-02	Africa|hCoV-19/South Africa/KRISP-K002661/2020|EPI ISL 535529|C.9|South Africa|2020-08-03	0.0005715481	Africa
Africa|hCoV-19/Egypt/CUNCI-HGC3I012/2020|EPI ISL 479693|B.1.255|Egypt|2020-06-02	Africa|hCoV-19/South Africa/KRISP-K002661/2020|EPI ISL 535529|C.9|South Africa|2020-08-03	0.0007060467	Africa
Africa|hCoV-19/Egypt/CUNCI-HGC3I013/2020|EPI ISL 479694|B.1.201|Egypt|2020-06-02	Africa|hCoV-19/South Africa/KRISP-K002661/2020|EPI ISL 535529|C.9|South Africa|2020-08-03	0.0006387847	Africa
Africa|hCoV-19/Egypt/CUNCI-HGC3I014/2020|EPI ISL 479696|B.1.5|Egypt|2020-06-02	Africa|hCoV-19/South Africa/KRISP-K002661/2020|EPI ISL 535529|C.9|South Africa|2020-08-03	0.0004370352	Africa
Africa|hCoV-19/Egypt/CUNCI-HGC3I02/2020|EPI ISL 479686|B.1|Egypt|2020-06-02	Africa|hCoV-19/South Africa/KRISP-K002661/2020|EPI ISL 535529|C.9|South Africa|2020-08-03	0.0005379455	Africa
Africa|hCoV-19/Egypt/CUNCI-HGC3I023/2020|EPI ISL 479695|B.1.5|Egypt|2020-06-02	Africa|hCoV-19/South Africa/KRISP-K002661/2020|EPI ISL 535529|C.9|South Africa|2020-08-03	0.0004707214	Africa
Africa|hCoV-19/Egypt/CUNCI-HGC3I025/2020|EPI ISL 479691|B.1|Egypt|2020-06-02	Africa|hCoV-19/South Africa/KRISP-K002661/2020|EPI ISL 535529|C.9|South Africa|2020-08-03	0.0006052396	Africa
Africa|hCoV-19/Egypt/CUNCI-HGC3I03/2020|EPI ISL 479687|B.1|Egypt|2020-06-02	Africa|hCoV-19/South Africa/KRISP-K002661/2020|EPI ISL 535529|C.9|South Africa|2020-08-03	0.0005714962	Africa
Africa|hCoV-19/Egypt/CUNCI-HGC3I05/2020|EPI ISL 479690|B.1|Egypt|2020-06-02	Africa|hCoV-19/South Africa/KRISP-K002661/2020|EPI ISL 535529|C.9|South Africa|2020-08-03	0.0005715075	Africa
Africa|hCoV-19/Egypt/CUNCI-HGC3I06/2020|EPI ISL 479688|B.1|Egypt|2020-06-02	Africa|hCoV-19/South Africa/KRISP-K002661/2020|EPI ISL 535529|C.9|South Africa|2020-08-03	0.0005715154	Africa
Africa|hCoV-19/Egypt/CUNCI-HGC3I08/2020|EPI ISL 479698|B.1|Egypt|2020-06-02	Africa|hCoV-19/South Africa/KRISP-K002661/2020|EPI ISL 535529|C.9|South Africa|2020-08-03	0.0005715154	Africa
Africa|hCoV-19/Egypt/CUNCI-HGC3I09/2020|EPI ISL 479692|B.1|Egypt|2020-06-02	Africa|hCoV-19/South Africa/KRISP-K002661/2020|EPI ISL 535529|C.9|South Africa|2020-08-03	0.0005044274	Africa
Africa|hCoV-19/Egypt/CUNCI-HGC4I003/2020|EPI ISL 479699|B.1.1.247|Egypt|2020-06-02	Africa|hCoV-19/South Africa/KRISP-K002661/2020|EPI ISL 535529|C.9|South Africa|2020-08-03	0.0005715325	Africa
Africa|hCoV-19/Egypt/CUNCI-HGC4I004/2020|EPI ISL 479700|B.1.1.296|Egypt|2020-06-02	Africa|hCoV-19/South Africa/KRISP-K002661/2020|EPI ISL 535529|C.9|South Africa|2020-08-03	0.0004705978	Africa
Africa|hCoV-19/Egypt/CUNCI-HGC4I015/2020|EPI ISL 479728|B.1.1.123|Egypt|2020-06-02	Africa|hCoV-19/South Africa/KRISP-K002661/2020|EPI ISL 535529|C.9|South Africa|2020-08-03	0.0005043169	Africa
Africa|hCoV-19/Egypt/CUNCI-HGC4I022/2020|EPI ISL 479705|B.1.1|Egypt|2020-06-02	Africa|hCoV-19/South Africa/KRISP-K002661/2020|EPI ISL 535529|C.9|South Africa|2020-08-03	0.0006051643	Africa
Africa|hCoV-19/Egypt/CUNCI-HGC4I023/2020|EPI ISL 479729|B.1.1.247|Egypt|2020-06-02	Africa|hCoV-19/South Africa/KRISP-K002661/2020|EPI ISL 535529|C.9|South Africa|2020-08-03	0.0004370924	Africa
Africa|hCoV-19/Egypt/CUNCI-HGC4I025/2020|EPI ISL 479706|B.1.255|Egypt|2020-06-02	Africa|hCoV-19/South Africa/KRISP-K002661/2020|EPI ISL 535529|C.9|South Africa|2020-08-03	0.0006387911	Africa
Africa|hCoV-19/Egypt/CUNCI-HGC4I026/2020|EPI ISL 479702|B.1|Egypt|2020-06-02	Africa|hCoV-19/South Africa/KRISP-K002661/2020|EPI ISL 535529|C.9|South Africa|2020-08-03	0.0007067189	Africa
Africa|hCoV-19/Egypt/CUNCI-HGC4I029/2020|EPI ISL 479701|B.1.1.1|Egypt|2020-06-02	Africa|hCoV-19/South Africa/KRISP-K002661/2020|EPI ISL 535529|C.9|South Africa|2020-08-03	0.0003697491	Africa
Africa|hCoV-19/Egypt/CUNCI-HGC4I030/2020|EPI ISL 479703|B.1|Egypt|2020-06-02	Africa|hCoV-19/South Africa/KRISP-K002661/2020|EPI ISL 535529|C.9|South Africa|2020-08-03	0.0006387719	Africa
Africa|hCoV-19/Egypt/CUNCI-HGC4I031/2020|EPI ISL 479707|B.1.1.1|Egypt|2020-06-02	Africa|hCoV-19/South Africa/KRISP-K002661/2020|EPI ISL 535529|C.9|South Africa|2020-08-03	0.0005042323	Africa
Africa|hCoV-19/Egypt/CUNCI-HGC4I032/2020|EPI ISL 479709|B.1.1|Egypt|2020-06-02	Africa|hCoV-19/South Africa/KRISP-K002661/2020|EPI ISL 535529|C.9|South Africa|2020-08-03	0.0004710093	Africa
Africa|hCoV-19/Egypt/CUNCI-HGC4I033/2020|EPI ISL 479704|B.1|Egypt|2020-06-02	Africa|hCoV-19/South Africa/KRISP-K002661/2020|EPI ISL 535529|C.9|South Africa|2020-08-03	0.0005379817	Africa
Africa|hCoV-19/Egypt/CUNCI-HGC4I034/2020|EPI ISL 479708|B.1.255|Egypt|2020-06-02	Africa|hCoV-19/South Africa/KRISP-K002661/2020|EPI ISL 535529|C.9|South Africa|2020-08-03	0.0005042290	Africa
Africa|hCoV-19/Egypt/CUNCI-HGC5I001/2020|EPI ISL 479710|B.1.1|Egypt|2020-06-02	Africa|hCoV-19/South Africa/KRISP-K002661/2020|EPI ISL 535529|C.9|South Africa|2020-08-03	0.0003362317	Africa
Africa|hCoV-19/Egypt/CUNCI-HGC5I003/2020|EPI ISL 479711|B.1|Egypt|2020-06-02	Africa|hCoV-19/South Africa/KRISP-K002661/2020|EPI ISL 535529|C.9|South Africa|2020-08-03	0.0005042849	Africa
Africa|hCoV-19/Egypt/CUNCI-HGC5I010/2020|EPI ISL 479730|B.1.1|Egypt|2020-06-02	Africa|hCoV-19/South Africa/KRISP-K002661/2020|EPI ISL 535529|C.9|South Africa|2020-08-03	0.0004034944	Africa
Africa|hCoV-19/Egypt/CUNCI-HGC5I011/2020|EPI ISL 479712|B.1.1|Egypt|2020-06-02	Africa|hCoV-19/South Africa/KRISP-K002661/2020|EPI ISL 535529|C.9|South Africa|2020-08-03	0.0003361865	Africa
Africa|hCoV-19/Egypt/CUNCI-HGC5I012/2020|EPI ISL 479713|B.1.1|Egypt|2020-06-02	Africa|hCoV-19/South Africa/KRISP-K002661/2020|EPI ISL 535529|C.9|South Africa|2020-08-03	0.0003697132	Africa
Africa|hCoV-19/Egypt/CUNCI-HGC5I014/2020|EPI ISL 479714|B.1.255|Egypt|2020-06-02	Africa|hCoV-19/South Africa/KRISP-K002661/2020|EPI ISL 535529|C.9|South Africa|2020-08-03	0.0006388125	Africa
Africa|hCoV-19/Egypt/CUNCI-HGC5I015/2020|EPI ISL 475722|B.1.255|Egypt|2020-05-02	Africa|hCoV-19/South Africa/KRISP-K002661/2020|EPI ISL 535529|C.9|South Africa|2020-08-03	0.0007064169	Africa
Africa|hCoV-19/Egypt/CUNCI-HGC5I016/2020|EPI ISL 479731|B.1|Egypt|2020-06-02	Africa|hCoV-19/South Africa/KRISP-K002661/2020|EPI ISL 535529|C.9|South Africa|2020-08-03	0.0005379402	Africa
Africa|hCoV-19/Egypt/CUNCI-HGC5I022/2020|EPI ISL 479715|B.1.1|Egypt|2020-06-02	Africa|hCoV-19/South Africa/KRISP-K002661/2020|EPI ISL 535529|C.9|South Africa|2020-08-03	0.0004033453	Africa
Africa|hCoV-19/Egypt/CUNCI-HGC5I025/2020|EPI ISL 479716|A|Egypt|2020-06-02	Africa|hCoV-19/South Africa/KRISP-K002661/2020|EPI ISL 535529|C.9|South Africa|2020-08-03	0.0004715981	Africa
Africa|hCoV-19/Egypt/CUNCI-HGC5I026/2020|EPI ISL 479735|B.1.5|Egypt|2020-06-02	Africa|hCoV-19/South Africa/KRISP-K002661/2020|EPI ISL 535529|C.9|South Africa|2020-08-03	0.0006390981	Africa
Africa|hCoV-19/Egypt/CUNCI-HGC5I029/2020|EPI ISL 479734|B.1|Egypt|2020-06-02	Africa|hCoV-19/South Africa/KRISP-K002661/2020|EPI ISL 535529|C.9|South Africa|2020-08-03	0.0005380179	Africa
Africa|hCoV-19/Egypt/CUNCI-HGC5I030/2020|EPI ISL 479721|B.1.5|Egypt|2020-06-02	Africa|hCoV-19/South Africa/KRISP-K002661/2020|EPI ISL 535529|C.9|South Africa|2020-08-03	0.0004370940	Africa
Africa|hCoV-19/Egypt/CUNCI-HGC5I033/2020|EPI ISL 479717|B.1.5|Egypt|2020-06-02	Africa|hCoV-19/South Africa/KRISP-K002661/2020|EPI ISL 535529|C.9|South Africa|2020-08-03	0.0004035080	Africa
Africa|hCoV-19/Egypt/CUNCI-HGC5I034/2020|EPI ISL 479720|B.1.5|Egypt|2020-06-02	Africa|hCoV-19/South Africa/KRISP-K002661/2020|EPI ISL 535529|C.9|South Africa|2020-08-03	0.0004706248	Africa
Africa|hCoV-19/Egypt/CUNCI-HGC6I002/2020|EPI ISL 479719|B.1.1.1|Egypt|2020-06-02	Africa|hCoV-19/South Africa/KRISP-K002661/2020|EPI ISL 535529|C.9|South Africa|2020-08-03	0.0003361062	Africa
Africa|hCoV-19/Egypt/CUNCI-HGC6I003/2020|EPI ISL 479718|B.1.5|Egypt|2020-06-02	Africa|hCoV-19/South Africa/KRISP-K002661/2020|EPI ISL 535529|C.9|South Africa|2020-08-03	0.0005379328	Africa
Africa|hCoV-19/Egypt/CUNCI-HGC6I007/2020|EPI ISL 479722|B.1|Egypt|2020-06-02	Africa|hCoV-19/South Africa/KRISP-K002661/2020|EPI ISL 535529|C.9|South Africa|2020-08-03	0.0003025923	Africa
Africa|hCoV-19/Egypt/CUNCI-HGC6I010/2020|EPI ISL 478672|B.1|Egypt|2020-06-02	Africa|hCoV-19/South Africa/KRISP-K002661/2020|EPI ISL 535529|C.9|South Africa|2020-08-03	0.0006387417	Africa
Africa|hCoV-19/Egypt/CUNCI-HGC6I011/2020|EPI ISL 479727|A|Egypt|2020-06-02	Africa|hCoV-19/South Africa/KRISP-K002661/2020|EPI ISL 535529|C.9|South Africa|2020-08-03	0.0009753481	Africa
Africa|hCoV-19/Egypt/CUNCI-HGC6I015/2020|EPI ISL 479725|B.1.1|Egypt|2020-06-02	Africa|hCoV-19/South Africa/KRISP-K002661/2020|EPI ISL 535529|C.9|South Africa|2020-08-03	0.0005041902	Africa
Africa|hCoV-19/Egypt/CUNCI-HGC6I016/2020|EPI ISL 475723|B.1.247|Egypt|2020-06-02	Africa|hCoV-19/South Africa/KRISP-K002661/2020|EPI ISL 535529|C.9|South Africa|2020-08-03	0.0007403299	Africa
Africa|hCoV-19/Egypt/CUNCI-HGC6I024/2020|EPI ISL 479732|B.1.1.247|Egypt|2020-06-02	Africa|hCoV-19/South Africa/KRISP-K002661/2020|EPI ISL 535529|C.9|South Africa|2020-08-03	0.0004711315	Africa
Africa|hCoV-19/Egypt/CUNCI-HGC6I026/2020|EPI ISL 479724|B.1.1.1|Egypt|2020-06-02	Africa|hCoV-19/South Africa/KRISP-K002661/2020|EPI ISL 535529|C.9|South Africa|2020-08-03	0.0003697243	Africa
Africa|hCoV-19/Egypt/CUNCI-HGC6I029/2020|EPI ISL 477161|B.1.255|Egypt|2020-06-02	Africa|hCoV-19/South Africa/KRISP-K002661/2020|EPI ISL 535529|C.9|South Africa|2020-08-03	0.0006387696	Africa
Africa|hCoV-19/Egypt/CUNCI-HGC6I031/2020|EPI ISL 475724|B.1.1.1|Egypt|2020-06-02	Africa|hCoV-19/South Africa/KRISP-K002661/2020|EPI ISL 535529|C.9|South Africa|2020-08-03	0.0004708986	Africa
Africa|hCoV-19/Egypt/CUNCI-HGC6I032/2020|EPI ISL 479733|B.1.1.1|Egypt|2020-06-02	Africa|hCoV-19/South Africa/KRISP-K002661/2020|EPI ISL 535529|C.9|South Africa|2020-08-03	0.0003361514	Africa
Africa|hCoV-19/Egypt/CUNCI-HGC6I033/2020|EPI ISL 479723|B.1.1.1|Egypt|2020-06-02	Africa|hCoV-19/South Africa/KRISP-K002661/2020|EPI ISL 535529|C.9|South Africa|2020-08-03	0.0004706295	Africa
Africa|hCoV-19/Egypt/CUNCI-HGC7I01/2020|EPI ISL 529141|B.1|Egypt|2020-07-19	Africa|hCoV-19/South Africa/KRISP-K002661/2020|EPI ISL 535529|C.9|South Africa|2020-08-03	0.0006724998	Africa
Africa|hCoV-19/Egypt/CUNCI-HGC7I02/2020|EPI ISL 529142|A|Egypt|2020-07-19	Africa|hCoV-19/South Africa/KRISP-K002661/2020|EPI ISL 535529|C.9|South Africa|2020-08-03	0.0009417596	Africa
Africa|hCoV-19/Egypt/CUNCI-HGC7I07/2020|EPI ISL 529145|B.1|Egypt|2020-07-19	Africa|hCoV-19/South Africa/KRISP-K002661/2020|EPI ISL 535529|C.9|South Africa|2020-08-03	0.0006388770	Africa
Africa|hCoV-19/Egypt/EGY-020/2020|EPI ISL 526975|B.1|Egypt|2020-08-14	Africa|hCoV-19/South Africa/KRISP-K002661/2020|EPI ISL 535529|C.9|South Africa|2020-08-03	0.0006387846	Africa
Africa|hCoV-19/Egypt/EGY-041/2020|EPI ISL 526997|B.1|Egypt|2020-08-22	Africa|hCoV-19/South Africa/KRISP-K002661/2020|EPI ISL 535529|C.9|South Africa|2020-08-03	0.0006387846	Africa
Africa|hCoV-19/Egypt/EGY-S031/2020|EPI ISL 526986|B.1|Egypt|2020-08-17	Africa|hCoV-19/South Africa/KRISP-K002661/2020|EPI ISL 535529|C.9|South Africa|2020-08-03	0.0006387846	Africa
Africa|hCoV-19/Egypt/HCoV2-Egy-002/2020|EPI ISL 510532|B.1|Egypt|2020-06-02	Africa|hCoV-19/South Africa/KRISP-K002661/2020|EPI ISL 535529|C.9|South Africa|2020-08-03	0.0006387846	Africa
Africa|hCoV-19/Egypt/MASRI-005/2020|EPI ISL 482759|B.1|Egypt|2020-04-30	Africa|hCoV-19/South Africa/KRISP-K002661/2020|EPI ISL 535529|C.9|South Africa|2020-08-03	0.0005042190	Africa
Africa|hCoV-19/Egypt/MASRI-007/2020|EPI ISL 482760|B.1|Egypt|2020-04-28	Africa|hCoV-19/South Africa/KRISP-K002661/2020|EPI ISL 535529|C.9|South Africa|2020-08-03	0.0005718478	Africa
Africa|hCoV-19/Egypt/MASRI-008/2020|EPI ISL 482761|B.1|Egypt|2020-04-30	Africa|hCoV-19/South Africa/KRISP-K002661/2020|EPI ISL 535529|C.9|South Africa|2020-08-03	0.0005072414	Africa
Africa|hCoV-19/Egypt/MASRI-009/2020|EPI ISL 483035|A|Egypt|2020-04-30	Africa|hCoV-19/South Africa/KRISP-K002661/2020|EPI ISL 535529|C.9|South Africa|2020-08-03	0.0007396927	Africa
Africa|hCoV-19/Egypt/MASRI-011/2020|EPI ISL 482762|B.1|Egypt|2020-05-05	Africa|hCoV-19/South Africa/KRISP-K002661/2020|EPI ISL 535529|C.9|South Africa|2020-08-03	0.0005715979	Africa
Africa|hCoV-19/Egypt/MASRI-012/2020|EPI ISL 482763|B.1|Egypt|2020-05-05	Africa|hCoV-19/South Africa/KRISP-K002661/2020|EPI ISL 535529|C.9|South Africa|2020-08-03	0.0004705949	Africa
Africa|hCoV-19/Egypt/MASRI-014/2020|EPI ISL 482765|B.1|Egypt|2020-04-30	Africa|hCoV-19/South Africa/KRISP-K002661/2020|EPI ISL 535529|C.9|South Africa|2020-08-03	0.0007061795	Africa
Africa|hCoV-19/Egypt/MASRI-015/2020|EPI ISL 482766|B.1.36|Egypt|2020-05-11	Africa|hCoV-19/South Africa/KRISP-K002661/2020|EPI ISL 535529|C.9|South Africa|2020-08-03	0.0007733619	Africa
Africa|hCoV-19/Egypt/MASRI-016/2020|EPI ISL 482767|B.1|Egypt|2020-05-11	Africa|hCoV-19/South Africa/KRISP-K002661/2020|EPI ISL 535529|C.9|South Africa|2020-08-03	0.0007066546	Africa
Africa|hCoV-19/Egypt/MASRI-018/2020|EPI ISL 483036|A|Egypt|2020-05-10	Africa|hCoV-19/South Africa/KRISP-K002661/2020|EPI ISL 535529|C.9|South Africa|2020-08-03	0.0009482956	Africa
Africa|hCoV-19/Egypt/MASRI-020/2020|EPI ISL 483037|B.1|Egypt|2020-05-13	Africa|hCoV-19/South Africa/KRISP-K002661/2020|EPI ISL 535529|C.9|South Africa|2020-08-03	0.0007813299	Africa
Africa|hCoV-19/Egypt/MASRI-022/2020|EPI ISL 482768|B.1.255|Egypt|2020-05-13	Africa|hCoV-19/South Africa/KRISP-K002661/2020|EPI ISL 535529|C.9|South Africa|2020-08-03	0.0007071819	Africa
Africa|hCoV-19/Egypt/MASRI-023/2020|EPI ISL 482769|B.1|Egypt|2020-05-11	Africa|hCoV-19/South Africa/KRISP-K002661/2020|EPI ISL 535529|C.9|South Africa|2020-08-03	0.0004711109	Africa
Africa|hCoV-19/Egypt/MASRI-024/2020|EPI ISL 482770|B.1|Egypt|2020-05-11	Africa|hCoV-19/South Africa/KRISP-K002661/2020|EPI ISL 535529|C.9|South Africa|2020-08-03	0.0005715019	Africa
Africa|hCoV-19/Egypt/MASRI-025/2020|EPI ISL 482771|B.1|Egypt|2020-05-10	Africa|hCoV-19/South Africa/KRISP-K002661/2020|EPI ISL 535529|C.9|South Africa|2020-08-03	0.0007063765	Africa
Africa|hCoV-19/Egypt/MASRI-026/2020|EPI ISL 482772|B.1|Egypt|2020-05-10	Africa|hCoV-19/South Africa/KRISP-K002661/2020|EPI ISL 535529|C.9|South Africa|2020-08-03	0.0005715595	Africa
Africa|hCoV-19/Egypt/MASRI-027/2020|EPI ISL 482773|B.1.1.123|Egypt|2020-05-08	Africa|hCoV-19/South Africa/KRISP-K002661/2020|EPI ISL 535529|C.9|South Africa|2020-08-03	0.0004378682	Africa
Africa|hCoV-19/Egypt/MASRI-028/2020|EPI ISL 483038|B.1|Egypt|2020-05-13	Africa|hCoV-19/South Africa/KRISP-K002661/2020|EPI ISL 535529|C.9|South Africa|2020-08-03	0.0006387783	Africa
Africa|hCoV-19/Egypt/MASRI-029/2020|EPI ISL 482774|B.1|Egypt|2020-05-13	Africa|hCoV-19/South Africa/KRISP-K002661/2020|EPI ISL 535529|C.9|South Africa|2020-08-03	0.0005715211	Africa
Africa|hCoV-19/Egypt/MASRI-10/2020|EPI ISL 475752|B.1.255|Egypt|2020-05	Africa|hCoV-19/South Africa/KRISP-K002661/2020|EPI ISL 535529|C.9|South Africa|2020-08-03	0.0006726128	Africa
Africa|hCoV-19/Egypt/MASRI-11/2020|EPI ISL 475753|B.1.36|Egypt|2020-05	Africa|hCoV-19/South Africa/KRISP-K002661/2020|EPI ISL 535529|C.9|South Africa|2020-08-03	0.0008069946	Africa
Africa|hCoV-19/Egypt/MASRI-14/2020|EPI ISL 475749|B.1|Egypt|2020-05	Africa|hCoV-19/South Africa/KRISP-K002661/2020|EPI ISL 535529|C.9|South Africa|2020-08-03	0.0005378913	Africa
Africa|hCoV-19/Egypt/MASRI-15/2020|EPI ISL 475750|B.1.1|Egypt|2020-05	Africa|hCoV-19/South Africa/KRISP-K002661/2020|EPI ISL 535529|C.9|South Africa|2020-08-03	0.0006766970	Africa
Africa|hCoV-19/Egypt/MASRI-2/2020|EPI ISL 475745|B.1|Egypt|2020-05	Africa|hCoV-19/South Africa/KRISP-K002661/2020|EPI ISL 535529|C.9|South Africa|2020-08-03	0.0005714823	Africa
Africa|hCoV-19/Egypt/MASRI-3/2020|EPI ISL 475746|A|Egypt|2020-05	Africa|hCoV-19/South Africa/KRISP-K002661/2020|EPI ISL 535529|C.9|South Africa|2020-08-03	0.0008407041	Africa
Africa|hCoV-19/Egypt/MASRI-6/2020|EPI ISL 475747|B.1.255|Egypt|2020-05	Africa|hCoV-19/South Africa/KRISP-K002661/2020|EPI ISL 535529|C.9|South Africa|2020-08-03	0.0005714827	Africa
Africa|hCoV-19/Egypt/MASRI-9/2020|EPI ISL 475751|B.1.1.1|Egypt|2020-05	Africa|hCoV-19/South Africa/KRISP-K002661/2020|EPI ISL 535529|C.9|South Africa|2020-08-03	0.0004707291	Africa
Africa|hCoV-19/Egypt/NRC-01/2020|EPI ISL 430820|B.1|Egypt|2020-03-18	Africa|hCoV-19/South Africa/KRISP-K002661/2020|EPI ISL 535529|C.9|South Africa|2020-08-03	0.0005400405	Africa
Africa|hCoV-19/Egypt/NRC-03/2020|EPI ISL 430819|B.1.246|Egypt|2020-03-18	Africa|hCoV-19/South Africa/KRISP-K002661/2020|EPI ISL 535529|C.9|South Africa|2020-08-03	0.0005734156	Africa
Africa|hCoV-19/Gabon/ITM-K011/2020|EPI ISL 539573|A|Gabon|2020-03-22	Africa|hCoV-19/South Africa/KRISP-K002661/2020|EPI ISL 535529|C.9|South Africa|2020-08-03	0.0007733490	Africa
Africa|hCoV-19/Gabon/ITM-K023/2020|EPI ISL 539574|B.1.178|Gabon|2020-03-27	Africa|hCoV-19/South Africa/KRISP-K002661/2020|EPI ISL 535529|C.9|South Africa|2020-08-03	0.0005378444	Africa
Africa|hCoV-19/Gabon/ITM-K027/2020|EPI ISL 539575|A|Gabon|2020-03-27	Africa|hCoV-19/South Africa/KRISP-K002661/2020|EPI ISL 535529|C.9|South Africa|2020-08-03	0.0007733308	Africa
Africa|hCoV-19/Gabon/ITM-K028/2020|EPI ISL 539576|B.1.292|Gabon|2020-03-27	Africa|hCoV-19/South Africa/KRISP-K002661/2020|EPI ISL 535529|C.9|South Africa|2020-08-03	0.0005378552	Africa
Africa|hCoV-19/Gambia/0214/2020|EPI ISL 471158|B.1|Gambia|2020-03-29	Africa|hCoV-19/South Africa/KRISP-K002661/2020|EPI ISL 535529|C.9|South Africa|2020-08-03	0.0005050640	Africa
Africa|hCoV-19/Gambia/0268/2020|EPI ISL 471159|B.1.1|Gambia|2020-03-21	Africa|hCoV-19/South Africa/KRISP-K002661/2020|EPI ISL 535529|C.9|South Africa|2020-08-03	0.0003732794	Africa
Africa|hCoV-19/Gambia/0278/2020|EPI ISL 471160|B.1.1|Gambia|2020-03-20	Africa|hCoV-19/South Africa/KRISP-K002661/2020|EPI ISL 535529|C.9|South Africa|2020-08-03	0.0003738246	Africa
Africa|hCoV-19/Gambia/0528/2020|EPI ISL 471161|B.1.1.293|Gambia|2020-04-30	Africa|hCoV-19/South Africa/KRISP-K002661/2020|EPI ISL 535529|C.9|South Africa|2020-08-03	0.0004136355	Africa
Africa|hCoV-19/Gambia/0531/2020|EPI ISL 471162|B.1.1.293|Gambia|2020-04-30	Africa|hCoV-19/South Africa/KRISP-K002661/2020|EPI ISL 535529|C.9|South Africa|2020-08-03	0.0004136642	Africa
Africa|hCoV-19/Gambia/0536/2020|EPI ISL 471163|B.1.1.293|Gambia|2020-04-30	Africa|hCoV-19/South Africa/KRISP-K002661/2020|EPI ISL 535529|C.9|South Africa|2020-08-03	0.0004033221	Africa
Africa|hCoV-19/Gambia/0547/2020|EPI ISL 471164|B.1.1.293|Gambia|2020-04-30	Africa|hCoV-19/South Africa/KRISP-K002661/2020|EPI ISL 535529|C.9|South Africa|2020-08-03	0.0004039601	Africa
Africa|hCoV-19/Gambia/0548/2020|EPI ISL 471165|B.1.5|Gambia|2020-04-30	Africa|hCoV-19/South Africa/KRISP-K002661/2020|EPI ISL 535529|C.9|South Africa|2020-08-03	0.0003826528	Africa
Africa|hCoV-19/Gambia/1090/2020|EPI ISL 471166|B.1.1|Gambia|2020-05-04	Africa|hCoV-19/South Africa/KRISP-K002661/2020|EPI ISL 535529|C.9|South Africa|2020-08-03	0.0004404937	Africa
Africa|hCoV-19/Gambia/1094/2020|EPI ISL 471167|B.1.1.293|Gambia|2020-05-04	Africa|hCoV-19/South Africa/KRISP-K002661/2020|EPI ISL 535529|C.9|South Africa|2020-08-03	0.0004033221	Africa
Africa|hCoV-19/Gambia/1251/2020|EPI ISL 471168|B.1.1.293|Gambia|2020-05-07	Africa|hCoV-19/South Africa/KRISP-K002661/2020|EPI ISL 535529|C.9|South Africa|2020-08-03	0.0004136357	Africa
Africa|hCoV-19/Gambia/1264/2020|EPI ISL 471169|B.1.1|Gambia|2020-05-07	Africa|hCoV-19/South Africa/KRISP-K002661/2020|EPI ISL 535529|C.9|South Africa|2020-08-03	0.0003727733	Africa
Africa|hCoV-19/Gambia/1271/2020|EPI ISL 471170|B.1.1|Gambia|2020-05-07	Africa|hCoV-19/South Africa/KRISP-K002661/2020|EPI ISL 535529|C.9|South Africa|2020-08-03	0.0003732540	Africa
Africa|hCoV-19/Gambia/1277/2020|EPI ISL 471171|B.1.1.293|Gambia|2020-05-07	Africa|hCoV-19/South Africa/KRISP-K002661/2020|EPI ISL 535529|C.9|South Africa|2020-08-03	0.0004033221	Africa
Africa|hCoV-19/Gambia/3668/2020|EPI ISL 560992|B.1.5.12|Gambia|2020-07-30	Africa|hCoV-19/South Africa/KRISP-K002661/2020|EPI ISL 535529|C.9|South Africa|2020-08-03	0.0007112855	Africa
Africa|hCoV-19/Gambia/3670/2020|EPI ISL 560993|B.1.5.12|Gambia|2020-07-30	Africa|hCoV-19/South Africa/KRISP-K002661/2020|EPI ISL 535529|C.9|South Africa|2020-08-03	0.0007171138	Africa
Africa|hCoV-19/Gambia/3671/2020|EPI ISL 560994|B.1.1.293|Gambia|2020-07-30	Africa|hCoV-19/South Africa/KRISP-K002661/2020|EPI ISL 535529|C.9|South Africa|2020-08-03	0.0004740825	Africa
Africa|hCoV-19/Gambia/3673/2020|EPI ISL 560995|B.1.5|Gambia|2020-07-30	Africa|hCoV-19/South Africa/KRISP-K002661/2020|EPI ISL 535529|C.9|South Africa|2020-08-03	0.0004741723	Africa
Africa|hCoV-19/Gambia/3676/2020|EPI ISL 560996|B.1.5|Gambia|2020-07-30	Africa|hCoV-19/South Africa/KRISP-K002661/2020|EPI ISL 535529|C.9|South Africa|2020-08-03	0.0004827015	Africa
Africa|hCoV-19/Gambia/3678/2020|EPI ISL 560997|B.1.292|Gambia|2020-07-30	Africa|hCoV-19/South Africa/KRISP-K002661/2020|EPI ISL 535529|C.9|South Africa|2020-08-03	0.0005715018	Africa
Africa|hCoV-19/Gambia/3679/2020|EPI ISL 560998|B.1.5.12|Gambia|2020-07-30	Africa|hCoV-19/South Africa/KRISP-K002661/2020|EPI ISL 535529|C.9|South Africa|2020-08-03	0.0006488457	Africa
Africa|hCoV-19/Gambia/3680/2020|EPI ISL 560999|B.1.5|Gambia|2020-07-30	Africa|hCoV-19/South Africa/KRISP-K002661/2020|EPI ISL 535529|C.9|South Africa|2020-08-03	0.0004828849	Africa
Africa|hCoV-19/Gambia/3683/2020|EPI ISL 561000|B.1.292|Gambia|2020-07-30	Africa|hCoV-19/South Africa/KRISP-K002661/2020|EPI ISL 535529|C.9|South Africa|2020-08-03	0.0006051320	Africa
Africa|hCoV-19/Gambia/3703/2020|EPI ISL 561001|B.1.5.12|Gambia|2020-07-30	Africa|hCoV-19/South Africa/KRISP-K002661/2020|EPI ISL 535529|C.9|South Africa|2020-08-03	0.0006387783	Africa
Africa|hCoV-19/Gambia/3717/2020|EPI ISL 561002|B.1.5|Gambia|2020-07-30	Africa|hCoV-19/South Africa/KRISP-K002661/2020|EPI ISL 535529|C.9|South Africa|2020-08-03	0.0005122065	Africa
Africa|hCoV-19/Gambia/3724/2020|EPI ISL 561003|B.1.5.12|Gambia|2020-07-30	Africa|hCoV-19/South Africa/KRISP-K002661/2020|EPI ISL 535529|C.9|South Africa|2020-08-03	0.0006387784	Africa
Africa|hCoV-19/Gambia/3725/2020|EPI ISL 561004|B.1.1.293|Gambia|2020-07-30	Africa|hCoV-19/South Africa/KRISP-K002661/2020|EPI ISL 535529|C.9|South Africa|2020-08-03	0.0005378425	Africa
Africa|hCoV-19/Gambia/3728/2020|EPI ISL 561005|B.1.5|Gambia|2020-07-30	Africa|hCoV-19/South Africa/KRISP-K002661/2020|EPI ISL 535529|C.9|South Africa|2020-08-03	0.0004575348	Africa
Africa|hCoV-19/Gambia/3729/2020|EPI ISL 561006|B.1.5.12|Gambia|2020-07-30	Africa|hCoV-19/South Africa/KRISP-K002661/2020|EPI ISL 535529|C.9|South Africa|2020-08-03	0.0005714960	Africa
Africa|hCoV-19/Gambia/3732/2020|EPI ISL 561007|B.1.5|Gambia|2020-07-30	Africa|hCoV-19/South Africa/KRISP-K002661/2020|EPI ISL 535529|C.9|South Africa|2020-08-03	0.0005125739	Africa
Africa|hCoV-19/Gambia/3735/2020|EPI ISL 561008|B.1.5|Gambia|2020-07-30	Africa|hCoV-19/South Africa/KRISP-K002661/2020|EPI ISL 535529|C.9|South Africa|2020-08-03	0.0004481826	Africa
Africa|hCoV-19/Gambia/3737/2020|EPI ISL 561009|B.1.1.293|Gambia|2020-07-30	Africa|hCoV-19/South Africa/KRISP-K002661/2020|EPI ISL 535529|C.9|South Africa|2020-08-03	0.0005381137	Africa
Africa|hCoV-19/Gambia/3741/2020|EPI ISL 561010|B.1.5.12|Gambia|2020-07-30	Africa|hCoV-19/South Africa/KRISP-K002661/2020|EPI ISL 535529|C.9|South Africa|2020-08-03	0.0005804651	Africa
Africa|hCoV-19/Gambia/3743/2020|EPI ISL 561011|B.1.5.12|Gambia|2020-07-30	Africa|hCoV-19/South Africa/KRISP-K002661/2020|EPI ISL 535529|C.9|South Africa|2020-08-03	0.0007060730	Africa
Africa|hCoV-19/Gambia/3749/2020|EPI ISL 561012|B.1.5.12|Gambia|2020-07-30	Africa|hCoV-19/South Africa/KRISP-K002661/2020|EPI ISL 535529|C.9|South Africa|2020-08-03	0.0006387569	Africa
Africa|hCoV-19/Gambia/3761/2020|EPI ISL 561013|B.1.5.12|Gambia|2020-07-30	Africa|hCoV-19/South Africa/KRISP-K002661/2020|EPI ISL 535529|C.9|South Africa|2020-08-03	0.0006387569	Africa
Africa|hCoV-19/Gambia/3772/2020|EPI ISL 561025|B.1.5|Gambia|2020-07-30	Africa|hCoV-19/South Africa/KRISP-K002661/2020|EPI ISL 535529|C.9|South Africa|2020-08-03	0.0004880009	Africa
Africa|hCoV-19/Gambia/GC19-015/2020|EPI ISL 428855|B.1.1.8|Gambia|2020-03-17	Africa|hCoV-19/South Africa/KRISP-K002661/2020|EPI ISL 535529|C.9|South Africa|2020-08-03	0.0004033048	Africa
Africa|hCoV-19/Gambia/GC19-026/2020|EPI ISL 428856|B.6|Gambia|2020-03-21	Africa|hCoV-19/South Africa/KRISP-K002661/2020|EPI ISL 535529|C.9|South Africa|2020-08-03	0.0007396902	Africa
Africa|hCoV-19/Gambia/GC19-029/2020|EPI ISL 428857|B.1|Gambia|2020-04-20	Africa|hCoV-19/South Africa/KRISP-K002661/2020|EPI ISL 535529|C.9|South Africa|2020-08-03	0.0005378786	Africa
Africa|hCoV-19/Gambia/GC19-0479/2020|EPI ISL 561015|B.1.1.293|Gambia|2020-04-29	Africa|hCoV-19/South Africa/KRISP-K002661/2020|EPI ISL 535529|C.9|South Africa|2020-08-03	0.0004215819	Africa
Africa|hCoV-19/Gambia/GC19-0544/2020|EPI ISL 561016|B.1.5|Gambia|2020-05-01	Africa|hCoV-19/South Africa/KRISP-K002661/2020|EPI ISL 535529|C.9|South Africa|2020-08-03	0.0003847631	Africa
Africa|hCoV-19/Gambia/GC19-1385/2020|EPI ISL 561018|B.1.5|Gambia|2020-05-12	Africa|hCoV-19/South Africa/KRISP-K002661/2020|EPI ISL 535529|C.9|South Africa|2020-08-03	0.0003889665	Africa
Africa|hCoV-19/Gambia/GC19-1503/2020|EPI ISL 561021|B.1.1|Gambia|2020-05-14	Africa|hCoV-19/South Africa/KRISP-K002661/2020|EPI ISL 535529|C.9|South Africa|2020-08-03	0.0004705612	Africa
Africa|hCoV-19/Gambia/GC19-1527/2020|EPI ISL 561022|B.1.1.293|Gambia|2020-05-16	Africa|hCoV-19/South Africa/KRISP-K002661/2020|EPI ISL 535529|C.9|South Africa|2020-08-03	0.0004033628	Africa
Africa|hCoV-19/Gambia/GC19-1533/2020|EPI ISL 561023|B.1.1.264|Gambia|2020-05-16	Africa|hCoV-19/South Africa/KRISP-K002661/2020|EPI ISL 535529|C.9|South Africa|2020-08-03	0.0004179568	Africa
Africa|hCoV-19/Gambia/GC19-1572/2020|EPI ISL 561014|B.1.1|Gambia|2020-05-20	Africa|hCoV-19/South Africa/KRISP-K002661/2020|EPI ISL 535529|C.9|South Africa|2020-08-03	0.0003486957	Africa
Africa|hCoV-19/Gambia/GC19-1575/2020|EPI ISL 561026|B.1.1|Gambia|2020-05-20	Africa|hCoV-19/South Africa/KRISP-K002661/2020|EPI ISL 535529|C.9|South Africa|2020-08-03	0.0004859274	Africa
Africa|hCoV-19/Gambia/GC19-1606/2020|EPI ISL 561027|B.1.1|Gambia|2020-05-20	Africa|hCoV-19/South Africa/KRISP-K002661/2020|EPI ISL 535529|C.9|South Africa|2020-08-03	0.0004179709	Africa
Africa|hCoV-19/Gambia/GC19-1706/2020|EPI ISL 561028|B.1.5|Gambia|2020-05-22	Africa|hCoV-19/South Africa/KRISP-K002661/2020|EPI ISL 535529|C.9|South Africa|2020-08-03	0.0003849781	Africa
Africa|hCoV-19/Gambia/GC19-1814/2020|EPI ISL 561032|B.1.5|Gambia|2020-05-28	Africa|hCoV-19/South Africa/KRISP-K002661/2020|EPI ISL 535529|C.9|South Africa|2020-08-03	0.0003888285	Africa
Africa|hCoV-19/Gambia/GC19-1818/2020|EPI ISL 561034|B.1.1|Gambia|2020-05-28	Africa|hCoV-19/South Africa/KRISP-K002661/2020|EPI ISL 535529|C.9|South Africa|2020-08-03	0.0004705924	Africa
Africa|hCoV-19/Gambia/GC19-1983/2020|EPI ISL 561038|B.1.1|Gambia|2020-06-07	Africa|hCoV-19/South Africa/KRISP-K002661/2020|EPI ISL 535529|C.9|South Africa|2020-08-03	0.0004705774	Africa
Africa|hCoV-19/Gambia/GC19-2197/2020|EPI ISL 561040|B.1.292|Gambia|2020-06-26	Africa|hCoV-19/South Africa/KRISP-K002661/2020|EPI ISL 535529|C.9|South Africa|2020-08-03	0.0005761300	Africa
Africa|hCoV-19/Gambia/GC19-2427/2020|EPI ISL 561105|B.1.1.293|Gambia|2020-07-21	Africa|hCoV-19/South Africa/KRISP-K002661/2020|EPI ISL 535529|C.9|South Africa|2020-08-03	0.0005043019	Africa
Africa|hCoV-19/Gambia/GC19-2443/2020|EPI ISL 561106|B.1.5|Gambia|2020-07-21	Africa|hCoV-19/South Africa/KRISP-K002661/2020|EPI ISL 535529|C.9|South Africa|2020-08-03	0.0004597348	Africa
Africa|hCoV-19/Gambia/GC19-2450/2020|EPI ISL 561107|B.1.5.12|Gambia|2020-07-21	Africa|hCoV-19/South Africa/KRISP-K002661/2020|EPI ISL 535529|C.9|South Africa|2020-08-03	0.0006387867	Africa
Africa|hCoV-19/Gambia/GC19-2459/2020|EPI ISL 561108|B.1.1.293|Gambia|2020-07-21	Africa|hCoV-19/South Africa/KRISP-K002661/2020|EPI ISL 535529|C.9|South Africa|2020-08-03	0.0004744471	Africa
Africa|hCoV-19/Gambia/GC19-2469/2020|EPI ISL 561109|B.1.5|Gambia|2020-07-21	Africa|hCoV-19/South Africa/KRISP-K002661/2020|EPI ISL 535529|C.9|South Africa|2020-08-03	0.0004482290	Africa
Africa|hCoV-19/Gambia/GC19-2473/2020|EPI ISL 561110|B.1.5.12|Gambia|2020-07-21	Africa|hCoV-19/South Africa/KRISP-K002661/2020|EPI ISL 535529|C.9|South Africa|2020-08-03	0.0006724501	Africa
Africa|hCoV-19/Gambia/GC19-2498/2020|EPI ISL 561111|B.1.292|Gambia|2020-07-21	Africa|hCoV-19/South Africa/KRISP-K002661/2020|EPI ISL 535529|C.9|South Africa|2020-08-03	0.0006051115	Africa
Africa|hCoV-19/Gambia/GC19-2525/2020|EPI ISL 561113|B.1.1.293|Gambia|2020-07-21	Africa|hCoV-19/South Africa/KRISP-K002661/2020|EPI ISL 535529|C.9|South Africa|2020-08-03	0.0004705726	Africa
Africa|hCoV-19/Gambia/GC19-2526/2020|EPI ISL 561114|B.1.5.12|Gambia|2020-07-21	Africa|hCoV-19/South Africa/KRISP-K002661/2020|EPI ISL 535529|C.9|South Africa|2020-08-03	0.0006724637	Africa
Africa|hCoV-19/Gambia/GC19-2629/2020|EPI ISL 561123|B.1.5.12|Gambia|2020-07-21	Africa|hCoV-19/South Africa/KRISP-K002661/2020|EPI ISL 535529|C.9|South Africa|2020-08-03	0.0006439822	Africa
Africa|hCoV-19/Gambia/GC19-2632/2020|EPI ISL 561124|B.1.5.12|Gambia|2020-07-21	Africa|hCoV-19/South Africa/KRISP-K002661/2020|EPI ISL 535529|C.9|South Africa|2020-08-03	0.0006435025	Africa
Africa|hCoV-19/Gambia/GC19-2638/2020|EPI ISL 561126|B.1.5.12|Gambia|2020-07-21	Africa|hCoV-19/South Africa/KRISP-K002661/2020|EPI ISL 535529|C.9|South Africa|2020-08-03	0.0006246020	Africa
Africa|hCoV-19/Gambia/GC19-2652/2020|EPI ISL 561128|B.1.5.12|Gambia|2020-07-21	Africa|hCoV-19/South Africa/KRISP-K002661/2020|EPI ISL 535529|C.9|South Africa|2020-08-03	0.0005381338	Africa
Africa|hCoV-19/Gambia/GC19-2654/2020|EPI ISL 561130|B.1.292|Gambia|2020-07-21	Africa|hCoV-19/South Africa/KRISP-K002661/2020|EPI ISL 535529|C.9|South Africa|2020-08-03	0.0006388062	Africa
Africa|hCoV-19/Gambia/GC19-2663/2020|EPI ISL 561133|B.1.1.293|Gambia|2020-07-21	Africa|hCoV-19/South Africa/KRISP-K002661/2020|EPI ISL 535529|C.9|South Africa|2020-08-03	0.0005041952	Africa
Africa|hCoV-19/Gambia/GC19-2707/2020|EPI ISL 561134|B.1.1.293|Gambia|2020-07-21	Africa|hCoV-19/South Africa/KRISP-K002661/2020|EPI ISL 535529|C.9|South Africa|2020-08-03	0.0005418435	Africa
Africa|hCoV-19/Gambia/GC19-2711/2020|EPI ISL 561135|B.1.5.12|Gambia|2020-07-21	Africa|hCoV-19/South Africa/KRISP-K002661/2020|EPI ISL 535529|C.9|South Africa|2020-08-03	0.0006050995	Africa
Africa|hCoV-19/Gambia/GC19-2730/2020|EPI ISL 561136|B.1.5.12|Gambia|2020-07-21	Africa|hCoV-19/South Africa/KRISP-K002661/2020|EPI ISL 535529|C.9|South Africa|2020-08-03	0.0007452164	Africa
Africa|hCoV-19/Gambia/GC19-2731/2020|EPI ISL 561137|B.1.1.293|Gambia|2020-07-21	Africa|hCoV-19/South Africa/KRISP-K002661/2020|EPI ISL 535529|C.9|South Africa|2020-08-03	0.0004706043	Africa
Africa|hCoV-19/Gambia/GC19-2828/2020|EPI ISL 561150|B.1.361|Gambia|2020-07-24	Africa|hCoV-19/South Africa/KRISP-K002661/2020|EPI ISL 535529|C.9|South Africa|2020-08-03	0.0006051785	Africa
Africa|hCoV-19/Gambia/GC19-2842/2020|EPI ISL 561151|B.1.1|Gambia|2020-07-24	Africa|hCoV-19/South Africa/KRISP-K002661/2020|EPI ISL 535529|C.9|South Africa|2020-08-03	0.0005378606	Africa
Africa|hCoV-19/Gambia/GC19-2898/2020|EPI ISL 561153|B.1.5.12|Gambia|2020-07-24	Africa|hCoV-19/South Africa/KRISP-K002661/2020|EPI ISL 535529|C.9|South Africa|2020-08-03	0.0006051402	Africa
Africa|hCoV-19/Gambia/GC19-2904/2020|EPI ISL 561154|B.1.1|Gambia|2020-07-24	Africa|hCoV-19/South Africa/KRISP-K002661/2020|EPI ISL 535529|C.9|South Africa|2020-08-03	0.0005378425	Africa
Africa|hCoV-19/Gambia/GC19-2947/2020|EPI ISL 561155|B.1.5.12|Gambia|2020-07-24	Africa|hCoV-19/South Africa/KRISP-K002661/2020|EPI ISL 535529|C.9|South Africa|2020-08-03	0.0006387569	Africa
Africa|hCoV-19/Gambia/GC19-2973/2020|EPI ISL 561156|B.1.1.293|Gambia|2020-07-24	Africa|hCoV-19/South Africa/KRISP-K002661/2020|EPI ISL 535529|C.9|South Africa|2020-08-03	0.0004369412	Africa
Africa|hCoV-19/Gambia/GC19-2977/2020|EPI ISL 561157|B.1.1.293|Gambia|2020-07-24	Africa|hCoV-19/South Africa/KRISP-K002661/2020|EPI ISL 535529|C.9|South Africa|2020-08-03	0.0004369559	Africa
Africa|hCoV-19/Gambia/GC19-2985/2020|EPI ISL 561158|B.1.5.12|Gambia|2020-07-24	Africa|hCoV-19/South Africa/KRISP-K002661/2020|EPI ISL 535529|C.9|South Africa|2020-08-03	0.0005378444	Africa
Africa|hCoV-19/Gambia/GC19-2991/2020|EPI ISL 561159|B.1.1|Gambia|2020-07-24	Africa|hCoV-19/South Africa/KRISP-K002661/2020|EPI ISL 535529|C.9|South Africa|2020-08-03	0.0005042849	Africa
Africa|hCoV-19/Gambia/GC19-3064/2020|EPI ISL 561160|B.1.1|Gambia|2020-07-25	Africa|hCoV-19/South Africa/KRISP-K002661/2020|EPI ISL 535529|C.9|South Africa|2020-08-03	0.0005378787	Africa
Africa|hCoV-19/Gambia/GC19-3065/2020|EPI ISL 561161|B.1.5.12|Gambia|2020-07-25	Africa|hCoV-19/South Africa/KRISP-K002661/2020|EPI ISL 535529|C.9|South Africa|2020-08-03	0.0006838759	Africa
Africa|hCoV-19/Gambia/GC19-3081/2020|EPI ISL 561162|B.1.1|Gambia|2020-07-25	Africa|hCoV-19/South Africa/KRISP-K002661/2020|EPI ISL 535529|C.9|South Africa|2020-08-03	0.0005378604	Africa
Africa|hCoV-19/Gambia/GC19-3085/2020|EPI ISL 561163|B.1.1.293|Gambia|2020-07-25	Africa|hCoV-19/South Africa/KRISP-K002661/2020|EPI ISL 535529|C.9|South Africa|2020-08-03	0.0004741354	Africa
Africa|hCoV-19/Gambia/GC19-3087/2020|EPI ISL 561041|B.1.292|Gambia|2020-07-25	Africa|hCoV-19/South Africa/KRISP-K002661/2020|EPI ISL 535529|C.9|South Africa|2020-08-03	0.0006387418	Africa
Africa|hCoV-19/Gambia/GC19-3099/2020|EPI ISL 561164|B.1.1.242|Gambia|2020-07-25	Africa|hCoV-19/South Africa/KRISP-K002661/2020|EPI ISL 535529|C.9|South Africa|2020-08-03	0.0005042020	Africa
Africa|hCoV-19/Gambia/GC19-3110/2020|EPI ISL 561165|B.1.1.293|Gambia|2020-07-25	Africa|hCoV-19/South Africa/KRISP-K002661/2020|EPI ISL 535529|C.9|South Africa|2020-08-03	0.0004705774	Africa
Africa|hCoV-19/Gambia/GC19-3112/2020|EPI ISL 561166|B.1|Gambia|2020-07-25	Africa|hCoV-19/South Africa/KRISP-K002661/2020|EPI ISL 535529|C.9|South Africa|2020-08-03	0.0007060325	Africa
Africa|hCoV-19/Gambia/GC19-3113/2020|EPI ISL 561167|B.1.1.293|Gambia|2020-07-25	Africa|hCoV-19/South Africa/KRISP-K002661/2020|EPI ISL 535529|C.9|South Africa|2020-08-03	0.0004369412	Africa
Africa|hCoV-19/Gambia/GC19-3114/2020|EPI ISL 561168|B.1.1|Gambia|2020-07-25	Africa|hCoV-19/South Africa/KRISP-K002661/2020|EPI ISL 535529|C.9|South Africa|2020-08-03	0.0005378425	Africa
Africa|hCoV-19/Gambia/GC19-3135/2020|EPI ISL 561169|B.1.5.12|Gambia|2020-07-27	Africa|hCoV-19/South Africa/KRISP-K002661/2020|EPI ISL 535529|C.9|South Africa|2020-08-03	0.0005418509	Africa
Africa|hCoV-19/Gambia/GC19-3140/2020|EPI ISL 561042|B.1.5.12|Gambia|2020-07-27	Africa|hCoV-19/South Africa/KRISP-K002661/2020|EPI ISL 535529|C.9|South Africa|2020-08-03	0.0007061178	Africa
Africa|hCoV-19/Gambia/GC19-3145/2020|EPI ISL 561170|B.1.1|Gambia|2020-07-27	Africa|hCoV-19/South Africa/KRISP-K002661/2020|EPI ISL 535529|C.9|South Africa|2020-08-03	0.0005378606	Africa
Africa|hCoV-19/Gambia/GC19-3146/2020|EPI ISL 561171|B.1.5.12|Gambia|2020-07-27	Africa|hCoV-19/South Africa/KRISP-K002661/2020|EPI ISL 535529|C.9|South Africa|2020-08-03	0.0005420215	Africa
Africa|hCoV-19/Gambia/GC19-3165/2020|EPI ISL 561043|B.1.1.293|Gambia|2020-07-27	Africa|hCoV-19/South Africa/KRISP-K002661/2020|EPI ISL 535529|C.9|South Africa|2020-08-03	0.0004369412	Africa
Africa|hCoV-19/Gambia/GC19-3166/2020|EPI ISL 561044|B.1.5.12|Gambia|2020-07-27	Africa|hCoV-19/South Africa/KRISP-K002661/2020|EPI ISL 535529|C.9|South Africa|2020-08-03	0.0005418326	Africa
Africa|hCoV-19/Gambia/GC19-3189/2020|EPI ISL 561045|B.1.5|Gambia|2020-07-27	Africa|hCoV-19/South Africa/KRISP-K002661/2020|EPI ISL 535529|C.9|South Africa|2020-08-03	0.0004103408	Africa
Africa|hCoV-19/Gambia/GC19-3192/2020|EPI ISL 561046|B.1.5|Gambia|2020-07-27	Africa|hCoV-19/South Africa/KRISP-K002661/2020|EPI ISL 535529|C.9|South Africa|2020-08-03	0.0004064127	Africa
Africa|hCoV-19/Gambia/GC19-3193/2020|EPI ISL 561047|B.1.5.12|Gambia|2020-07-27	Africa|hCoV-19/South Africa/KRISP-K002661/2020|EPI ISL 535529|C.9|South Africa|2020-08-03	0.0005418142	Africa
Africa|hCoV-19/Gambia/GC19-3208/2020|EPI ISL 561048|B.1.5.12|Gambia|2020-07-27	Africa|hCoV-19/South Africa/KRISP-K002661/2020|EPI ISL 535529|C.9|South Africa|2020-08-03	0.0006096690	Africa
Africa|hCoV-19/Gambia/GC19-3209/2020|EPI ISL 561049|B.1.5.12|Gambia|2020-07-27	Africa|hCoV-19/South Africa/KRISP-K002661/2020|EPI ISL 535529|C.9|South Africa|2020-08-03	0.0005080093	Africa
Africa|hCoV-19/Gambia/GC19-3210/2020|EPI ISL 561050|B.1.5.12|Gambia|2020-07-27	Africa|hCoV-19/South Africa/KRISP-K002661/2020|EPI ISL 535529|C.9|South Africa|2020-08-03	0.0005204798	Africa
Africa|hCoV-19/Gambia/GC19-3214/2020|EPI ISL 561051|B.1.1.293|Gambia|2020-07-27	Africa|hCoV-19/South Africa/KRISP-K002661/2020|EPI ISL 535529|C.9|South Africa|2020-08-03	0.0004402596	Africa
Africa|hCoV-19/Gambia/GC19-3219/2020|EPI ISL 561052|B.1.5.12|Gambia|2020-07-27	Africa|hCoV-19/South Africa/KRISP-K002661/2020|EPI ISL 535529|C.9|South Africa|2020-08-03	0.0005379168	Africa
Africa|hCoV-19/Gambia/GC19-3246/2020|EPI ISL 561053|B.1.5.12|Gambia|2020-07-27	Africa|hCoV-19/South Africa/KRISP-K002661/2020|EPI ISL 535529|C.9|South Africa|2020-08-03	0.0005418802	Africa
Africa|hCoV-19/Gambia/GC19-3255/2020|EPI ISL 561054|B.1.177|Gambia|2020-07-27	Africa|hCoV-19/South Africa/KRISP-K002661/2020|EPI ISL 535529|C.9|South Africa|2020-08-03	0.0003725300	Africa
Africa|hCoV-19/Gambia/GC19-3266/2020|EPI ISL 561055|B.1.5|Gambia|2020-07-27	Africa|hCoV-19/South Africa/KRISP-K002661/2020|EPI ISL 535529|C.9|South Africa|2020-08-03	0.0003386223	Africa
Africa|hCoV-19/Gambia/GC19-3267/2020|EPI ISL 561056|B.1.5.12|Gambia|2020-07-27	Africa|hCoV-19/South Africa/KRISP-K002661/2020|EPI ISL 535529|C.9|South Africa|2020-08-03	0.0004741371	Africa
Africa|hCoV-19/Gambia/GC19-3278/2020|EPI ISL 561058|B.1.5.12|Gambia|2020-07-27	Africa|hCoV-19/South Africa/KRISP-K002661/2020|EPI ISL 535529|C.9|South Africa|2020-08-03	0.0005079456	Africa
Africa|hCoV-19/Gambia/GC19-3301/2020|EPI ISL 561059|B.1.5.12|Gambia|2020-07-27	Africa|hCoV-19/South Africa/KRISP-K002661/2020|EPI ISL 535529|C.9|South Africa|2020-08-03	0.0005079972	Africa
Africa|hCoV-19/Gambia/GC19-3317/2020|EPI ISL 561060|B.1.5|Gambia|2020-07-27	Africa|hCoV-19/South Africa/KRISP-K002661/2020|EPI ISL 535529|C.9|South Africa|2020-08-03	0.0004034537	Africa
Africa|hCoV-19/Gambia/GC19-3323/2020|EPI ISL 561061|B.1.5|Gambia|2020-07-27	Africa|hCoV-19/South Africa/KRISP-K002661/2020|EPI ISL 535529|C.9|South Africa|2020-08-03	0.0003725463	Africa
Africa|hCoV-19/Gambia/GC19-3358/2020|EPI ISL 561062|B.1.1.293|Gambia|2020-07-27	Africa|hCoV-19/South Africa/KRISP-K002661/2020|EPI ISL 535529|C.9|South Africa|2020-08-03	0.0005378425	Africa
Africa|hCoV-19/Gambia/GC19-3365/2020|EPI ISL 561063|B.1.5.12|Gambia|2020-07-27	Africa|hCoV-19/South Africa/KRISP-K002661/2020|EPI ISL 535529|C.9|South Africa|2020-08-03	0.0005757536	Africa
Africa|hCoV-19/Gambia/GC19-3373/2020|EPI ISL 561064|B.1.5|Gambia|2020-07-27	Africa|hCoV-19/South Africa/KRISP-K002661/2020|EPI ISL 535529|C.9|South Africa|2020-08-03	0.0004402761	Africa
Africa|hCoV-19/Gambia/GC19-3374/2020|EPI ISL 561065|B.1.5.12|Gambia|2020-07-27	Africa|hCoV-19/South Africa/KRISP-K002661/2020|EPI ISL 535529|C.9|South Africa|2020-08-03	0.0005418326	Africa
Africa|hCoV-19/Gambia/GC19-3375/2020|EPI ISL 561066|B.1.5.12|Gambia|2020-07-27	Africa|hCoV-19/South Africa/KRISP-K002661/2020|EPI ISL 535529|C.9|South Africa|2020-08-03	0.0005079456	Africa
Africa|hCoV-19/Gambia/GC19-3380/2020|EPI ISL 561067|B.1.5.12|Gambia|2020-07-27	Africa|hCoV-19/South Africa/KRISP-K002661/2020|EPI ISL 535529|C.9|South Africa|2020-08-03	0.0005418692	Africa
Africa|hCoV-19/Gambia/GC19-3381/2020|EPI ISL 561068|B.1.5.12|Gambia|2020-07-27	Africa|hCoV-19/South Africa/KRISP-K002661/2020|EPI ISL 535529|C.9|South Africa|2020-08-03	0.0007060563	Africa
Africa|hCoV-19/Gambia/GC19-3396/2020|EPI ISL 561069|B.1.5.12|Gambia|2020-07-27	Africa|hCoV-19/South Africa/KRISP-K002661/2020|EPI ISL 535529|C.9|South Africa|2020-08-03	0.0006724209	Africa
Africa|hCoV-19/Gambia/GC19-3398/2020|EPI ISL 561070|B.1.1.242|Gambia|2020-07-27	Africa|hCoV-19/South Africa/KRISP-K002661/2020|EPI ISL 535529|C.9|South Africa|2020-08-03	0.0006050852	Africa
Africa|hCoV-19/Gambia/GC19-3399/2020|EPI ISL 561172|B.1.5|Gambia|2020-07-27	Africa|hCoV-19/South Africa/KRISP-K002661/2020|EPI ISL 535529|C.9|South Africa|2020-08-03	0.0004370483	Africa
Africa|hCoV-19/Gambia/GC19-3400/2020|EPI ISL 561173|B.1.5|Gambia|2020-07-27	Africa|hCoV-19/South Africa/KRISP-K002661/2020|EPI ISL 535529|C.9|South Africa|2020-08-03	0.0005042799	Africa
Africa|hCoV-19/Gambia/GC19-3407/2020|EPI ISL 561174|B.1.1.242|Gambia|2020-07-27	Africa|hCoV-19/South Africa/KRISP-K002661/2020|EPI ISL 535529|C.9|South Africa|2020-08-03	0.0004706423	Africa
Africa|hCoV-19/Gambia/GC19-3411/2020|EPI ISL 561175|B.1.5.12|Gambia|2020-07-27	Africa|hCoV-19/South Africa/KRISP-K002661/2020|EPI ISL 535529|C.9|South Africa|2020-08-03	0.0006147548	Africa
Africa|hCoV-19/Gambia/GC19-3418/2020|EPI ISL 561176|B.1.1.242|Gambia|2020-07-27	Africa|hCoV-19/South Africa/KRISP-K002661/2020|EPI ISL 535529|C.9|South Africa|2020-08-03	0.0005378680	Africa
Africa|hCoV-19/Gambia/GC19-3429/2020|EPI ISL 561178|B.1.5.12|Gambia|2020-07-27	Africa|hCoV-19/South Africa/KRISP-K002661/2020|EPI ISL 535529|C.9|South Africa|2020-08-03	0.0005378444	Africa
Africa|hCoV-19/Gambia/GC19-3432/2020|EPI ISL 561179|B.1.5.12|Gambia|2020-07-27	Africa|hCoV-19/South Africa/KRISP-K002661/2020|EPI ISL 535529|C.9|South Africa|2020-08-03	0.0007113864	Africa
Africa|hCoV-19/Gambia/GC19-3438/2020|EPI ISL 561180|B.1.5.12|Gambia|2020-07-27	Africa|hCoV-19/South Africa/KRISP-K002661/2020|EPI ISL 535529|C.9|South Africa|2020-08-03	0.0006724594	Africa
Africa|hCoV-19/Gambia/GC19-3445/2020|EPI ISL 561181|B.1.5.12|Gambia|2020-07-27	Africa|hCoV-19/South Africa/KRISP-K002661/2020|EPI ISL 535529|C.9|South Africa|2020-08-03	0.0007396929	Africa
Africa|hCoV-19/Gambia/GC19-3448/2020|EPI ISL 561183|B.1.5|Gambia|2020-07-27	Africa|hCoV-19/South Africa/KRISP-K002661/2020|EPI ISL 535529|C.9|South Africa|2020-08-03	0.0004787129	Africa
Africa|hCoV-19/Gambia/GC19-3497/2020|EPI ISL 561184|B.1.5.12|Gambia|2020-07-27	Africa|hCoV-19/South Africa/KRISP-K002661/2020|EPI ISL 535529|C.9|South Africa|2020-08-03	0.0006723757	Africa
Africa|hCoV-19/Gambia/GC19-3503/2020|EPI ISL 561186|B.1.5.12|Gambia|2020-07-27	Africa|hCoV-19/South Africa/KRISP-K002661/2020|EPI ISL 535529|C.9|South Africa|2020-08-03	0.0005804709	Africa
Africa|hCoV-19/Gambia/GC19-3504/2020|EPI ISL 561187|B.1.5.12|Gambia|2020-07-27	Africa|hCoV-19/South Africa/KRISP-K002661/2020|EPI ISL 535529|C.9|South Africa|2020-08-03	0.0006435243	Africa
Africa|hCoV-19/Gambia/GC19-3505/2020|EPI ISL 561188|B.1.5.12|Gambia|2020-07-27	Africa|hCoV-19/South Africa/KRISP-K002661/2020|EPI ISL 535529|C.9|South Africa|2020-08-03	0.0006051484	Africa
Africa|hCoV-19/Gambia/GC19-3529/2020|EPI ISL 561191|B.1.5.12|Gambia|2020-07-27	Africa|hCoV-19/South Africa/KRISP-K002661/2020|EPI ISL 535529|C.9|South Africa|2020-08-03	0.0006724368	Africa
Africa|hCoV-19/Gambia/GC19-3530/2020|EPI ISL 561192|B.1.5.12|Gambia|2020-07-27	Africa|hCoV-19/South Africa/KRISP-K002661/2020|EPI ISL 535529|C.9|South Africa|2020-08-03	0.0005516761	Africa
Africa|hCoV-19/Gambia/GC19-3533/2020|EPI ISL 561193|B.1.1.293|Gambia|2020-07-27	Africa|hCoV-19/South Africa/KRISP-K002661/2020|EPI ISL 535529|C.9|South Africa|2020-08-03	0.0004706200	Africa
Africa|hCoV-19/Gambia/GC19-3535/2020|EPI ISL 561194|B.1.1.242|Gambia|2020-07-27	Africa|hCoV-19/South Africa/KRISP-K002661/2020|EPI ISL 535529|C.9|South Africa|2020-08-03	0.0005378498	Africa
Africa|hCoV-19/Gambia/GC19-3550/2020|EPI ISL 561195|B.1.5.12|Gambia|2020-07-27	Africa|hCoV-19/South Africa/KRISP-K002661/2020|EPI ISL 535529|C.9|South Africa|2020-08-03	0.0006387934	Africa
Africa|hCoV-19/Gambia/GC19-3565/2020|EPI ISL 561196|B.1.5.12|Gambia|2020-07-27	Africa|hCoV-19/South Africa/KRISP-K002661/2020|EPI ISL 535529|C.9|South Africa|2020-08-03	0.0005714713	Africa
Africa|hCoV-19/Gambia/GC19-3578/2020|EPI ISL 561197|B.1.5.12|Gambia|2020-07-27	Africa|hCoV-19/South Africa/KRISP-K002661/2020|EPI ISL 535529|C.9|South Africa|2020-08-03	0.0006053842	Africa
Africa|hCoV-19/Gambia/GC19-3629/2020|EPI ISL 561199|B.1.5.12|Gambia|2020-07-27	Africa|hCoV-19/South Africa/KRISP-K002661/2020|EPI ISL 535529|C.9|South Africa|2020-08-03	0.0007060870	Africa
Africa|hCoV-19/Gambia/GC19-3656/2020|EPI ISL 561201|B.1.5.12|Gambia|2020-07-27	Africa|hCoV-19/South Africa/KRISP-K002661/2020|EPI ISL 535529|C.9|South Africa|2020-08-03	0.0006051604	Africa
Africa|hCoV-19/Gambia/GC19-3659/2020|EPI ISL 561202|B.1.1|Gambia|2020-07-27	Africa|hCoV-19/South Africa/KRISP-K002661/2020|EPI ISL 535529|C.9|South Africa|2020-08-03	0.0005042731	Africa
Africa|hCoV-19/Gambia/GC19-3666/2020|EPI ISL 561204|B.1.5.12|Gambia|2020-07-27	Africa|hCoV-19/South Africa/KRISP-K002661/2020|EPI ISL 535529|C.9|South Africa|2020-08-03	0.0006779128	Africa
Africa|hCoV-19/Gambia/GC19-3769/2020|EPI ISL 561072|B.1.292|Gambia|2020-07-27	Africa|hCoV-19/South Africa/KRISP-K002661/2020|EPI ISL 535529|C.9|South Africa|2020-08-03	0.0006145994	Africa
Africa|hCoV-19/Gambia/GC19-3773/2020|EPI ISL 561073|B.1.5.12|Gambia|2020-07-27	Africa|hCoV-19/South Africa/KRISP-K002661/2020|EPI ISL 535529|C.9|South Africa|2020-08-03	0.0006724210	Africa
Africa|hCoV-19/Gambia/GC19-3774/2020|EPI ISL 561074|B.1.5.12|Gambia|2020-07-27	Africa|hCoV-19/South Africa/KRISP-K002661/2020|EPI ISL 535529|C.9|South Africa|2020-08-03	0.0006387870	Africa
Africa|hCoV-19/Gambia/GC19-3794/2020|EPI ISL 561078|B.1.5.12|Gambia|2020-07-27	Africa|hCoV-19/South Africa/KRISP-K002661/2020|EPI ISL 535529|C.9|South Africa|2020-08-03	0.0006487750	Africa
Africa|hCoV-19/Gambia/GC19-3796/2020|EPI ISL 561079|B.1.5.12|Gambia|2020-07-27	Africa|hCoV-19/South Africa/KRISP-K002661/2020|EPI ISL 535529|C.9|South Africa|2020-08-03	0.0006723892	Africa
Africa|hCoV-19/Gambia/GC19-3798/2020|EPI ISL 561080|B.1.1.242|Gambia|2020-07-27	Africa|hCoV-19/South Africa/KRISP-K002661/2020|EPI ISL 535529|C.9|South Africa|2020-08-03	0.0005430829	Africa
Africa|hCoV-19/Gambia/GC19-3799/2020|EPI ISL 561081|B.1.1.242|Gambia|2020-07-27	Africa|hCoV-19/South Africa/KRISP-K002661/2020|EPI ISL 535529|C.9|South Africa|2020-08-03	0.0005714329	Africa
Africa|hCoV-19/Gambia/GC19-3802/2020|EPI ISL 561082|B.1.5.12|Gambia|2020-07-27	Africa|hCoV-19/South Africa/KRISP-K002661/2020|EPI ISL 535529|C.9|South Africa|2020-08-03	0.0007060467	Africa
Africa|hCoV-19/Gambia/GC19-3805/2020|EPI ISL 561083|B.1.5.12|Gambia|2020-07-27	Africa|hCoV-19/South Africa/KRISP-K002661/2020|EPI ISL 535529|C.9|South Africa|2020-08-03	0.0006724051	Africa
Africa|hCoV-19/Gambia/GC19-3806/2020|EPI ISL 561084|B.1.1.293|Gambia|2020-07-27	Africa|hCoV-19/South Africa/KRISP-K002661/2020|EPI ISL 535529|C.9|South Africa|2020-08-03	0.0004705820	Africa
Africa|hCoV-19/Gambia/GC19-3807/2020|EPI ISL 561085|B.1.1.293|Gambia|2020-07-27	Africa|hCoV-19/South Africa/KRISP-K002661/2020|EPI ISL 535529|C.9|South Africa|2020-08-03	0.0005042441	Africa
Africa|hCoV-19/Gambia/GC19-3812/2020|EPI ISL 561086|B.1.1.293|Gambia|2020-07-27	Africa|hCoV-19/South Africa/KRISP-K002661/2020|EPI ISL 535529|C.9|South Africa|2020-08-03	0.0005389763	Africa
Africa|hCoV-19/Gambia/GC19-3813/2020|EPI ISL 561087|B.1.1.293|Gambia|2020-07-27	Africa|hCoV-19/South Africa/KRISP-K002661/2020|EPI ISL 535529|C.9|South Africa|2020-08-03	0.0005042271	Africa
Africa|hCoV-19/Gambia/GC19-3814/2020|EPI ISL 561088|B.1|Gambia|2020-07-27	Africa|hCoV-19/South Africa/KRISP-K002661/2020|EPI ISL 535529|C.9|South Africa|2020-08-03	0.0007734293	Africa
Africa|hCoV-19/Gambia/GC19-3816/2020|EPI ISL 561089|B.1.1.293|Gambia|2020-07-27	Africa|hCoV-19/South Africa/KRISP-K002661/2020|EPI ISL 535529|C.9|South Africa|2020-08-03	0.0004741033	Africa
Africa|hCoV-19/Gambia/GC19-3818/2020|EPI ISL 561090|B.1.1.293|Gambia|2020-07-27	Africa|hCoV-19/South Africa/KRISP-K002661/2020|EPI ISL 535529|C.9|South Africa|2020-08-03	0.0005714692	Africa
Africa|hCoV-19/Gambia/GC19-3820/2020|EPI ISL 561091|B.1.1.293|Gambia|2020-07-27	Africa|hCoV-19/South Africa/KRISP-K002661/2020|EPI ISL 535529|C.9|South Africa|2020-08-03	0.0005042272	Africa
Africa|hCoV-19/Gambia/GC19-3821/2020|EPI ISL 561092|B.1.5.12|Gambia|2020-07-27	Africa|hCoV-19/South Africa/KRISP-K002661/2020|EPI ISL 535529|C.9|South Africa|2020-08-03	0.0005861275	Africa
Africa|hCoV-19/Gambia/GC19-3822/2020|EPI ISL 561093|B.1.5.12|Gambia|2020-07-27	Africa|hCoV-19/South Africa/KRISP-K002661/2020|EPI ISL 535529|C.9|South Africa|2020-08-03	0.0006724208	Africa
Africa|hCoV-19/Gambia/GC19-3823/2020|EPI ISL 561094|B.1.5.12|Gambia|2020-07-27	Africa|hCoV-19/South Africa/KRISP-K002661/2020|EPI ISL 535529|C.9|South Africa|2020-08-03	0.0006774512	Africa
Africa|hCoV-19/Gambia/GC19-3835/2020|EPI ISL 561096|B.1.1.293|Gambia|2020-07-27	Africa|hCoV-19/South Africa/KRISP-K002661/2020|EPI ISL 535529|C.9|South Africa|2020-08-03	0.0004705979	Africa
Africa|hCoV-19/Gambia/GC19-3836/2020|EPI ISL 561097|B.1.5.12|Gambia|2020-07-27	Africa|hCoV-19/South Africa/KRISP-K002661/2020|EPI ISL 535529|C.9|South Africa|2020-08-03	0.0006387441	Africa
Africa|hCoV-19/Gambia/GC19-3839/2020|EPI ISL 561098|B.1.5.12|Gambia|2020-07-27	Africa|hCoV-19/South Africa/KRISP-K002661/2020|EPI ISL 535529|C.9|South Africa|2020-08-03	0.0006724209	Africa
Africa|hCoV-19/Gambia/GC19-3842/2020|EPI ISL 561099|B.1.1.293|Gambia|2020-07-27	Africa|hCoV-19/South Africa/KRISP-K002661/2020|EPI ISL 535529|C.9|South Africa|2020-08-03	0.0005714806	Africa
Africa|hCoV-19/Gambia/GC19-3846/2020|EPI ISL 561100|B.1.1.293|Gambia|2020-07-27	Africa|hCoV-19/South Africa/KRISP-K002661/2020|EPI ISL 535529|C.9|South Africa|2020-08-03	0.0005378532	Africa
Africa|hCoV-19/Gambia/GC19-3852/2020|EPI ISL 561101|B.1.5.12|Gambia|2020-07-27	Africa|hCoV-19/South Africa/KRISP-K002661/2020|EPI ISL 535529|C.9|South Africa|2020-08-03	0.0006829887	Africa
Africa|hCoV-19/Gambia/GC19-3854/2020|EPI ISL 561102|B.1.1.293|Gambia|2020-07-27	Africa|hCoV-19/South Africa/KRISP-K002661/2020|EPI ISL 535529|C.9|South Africa|2020-08-03	0.0005714806	Africa
Africa|hCoV-19/Gambia/GC192573/2020|EPI ISL 561115|B.1.5.12|Gambia|2020-07-21	Africa|hCoV-19/South Africa/KRISP-K002661/2020|EPI ISL 535529|C.9|South Africa|2020-08-03	0.0006724502	Africa
Africa|hCoV-19/Gambia/GC192576/2020|EPI ISL 561117|B.1.5.12|Gambia|2020-07-21	Africa|hCoV-19/South Africa/KRISP-K002661/2020|EPI ISL 535529|C.9|South Africa|2020-08-03	0.0005761964	Africa
Africa|hCoV-19/Gambia/GC192579/2020|EPI ISL 561118|B.1.5.12|Gambia|2020-07-21	Africa|hCoV-19/South Africa/KRISP-K002661/2020|EPI ISL 535529|C.9|South Africa|2020-08-03	0.0005795747	Africa
Africa|hCoV-19/Gambia/GC192602/2020|EPI ISL 561120|B.1.1.293|Gambia|2020-07-21	Africa|hCoV-19/South Africa/KRISP-K002661/2020|EPI ISL 535529|C.9|South Africa|2020-08-03	0.0005714692	Africa
Africa|hCoV-19/Gambia/GC192610/2020|EPI ISL 561121|B.1.1.293|Gambia|2020-07-21	Africa|hCoV-19/South Africa/KRISP-K002661/2020|EPI ISL 535529|C.9|South Africa|2020-08-03	0.0005714692	Africa
Africa|hCoV-19/Gambia/GC192751/2020|EPI ISL 561138|B.1.5.12|Gambia|2020-07-21	Africa|hCoV-19/South Africa/KRISP-K002661/2020|EPI ISL 535529|C.9|South Africa|2020-08-03	0.0007061011	Africa
Africa|hCoV-19/Gambia/GC192756/2020|EPI ISL 561139|B.1.5.12|Gambia|2020-07-22	Africa|hCoV-19/South Africa/KRISP-K002661/2020|EPI ISL 535529|C.9|South Africa|2020-08-03	0.0006387870	Africa
Africa|hCoV-19/Gambia/GC192772/2020|EPI ISL 561140|B.1.1|Gambia|2020-07-22	Africa|hCoV-19/South Africa/KRISP-K002661/2020|EPI ISL 535529|C.9|South Africa|2020-08-03	0.0005378425	Africa
Africa|hCoV-19/Gambia/GC192778/2020|EPI ISL 561141|B.1.1|Gambia|2020-07-22	Africa|hCoV-19/South Africa/KRISP-K002661/2020|EPI ISL 535529|C.9|South Africa|2020-08-03	0.0005378967	Africa
Africa|hCoV-19/Gambia/GC192781/2020|EPI ISL 561142|B.1.5.12|Gambia|2020-07-22	Africa|hCoV-19/South Africa/KRISP-K002661/2020|EPI ISL 535529|C.9|South Africa|2020-08-03	0.0006724210	Africa
Africa|hCoV-19/Gambia/GC192782/2020|EPI ISL 561143|B.1.5.12|Gambia|2020-07-22	Africa|hCoV-19/South Africa/KRISP-K002661/2020|EPI ISL 535529|C.9|South Africa|2020-08-03	0.0006724368	Africa
Africa|hCoV-19/Gambia/GC192786/2020|EPI ISL 561144|B.1.1.293|Gambia|2020-07-22	Africa|hCoV-19/South Africa/KRISP-K002661/2020|EPI ISL 535529|C.9|South Africa|2020-08-03	0.0005042052	Africa
Africa|hCoV-19/Gambia/GC192789/2020|EPI ISL 561145|B.1|Gambia|2020-07-22	Africa|hCoV-19/South Africa/KRISP-K002661/2020|EPI ISL 535529|C.9|South Africa|2020-08-03	0.0006051258	Africa
Africa|hCoV-19/Gambia/GC192811/2020|EPI ISL 561147|B.1.5.12|Gambia|2020-07-22	Africa|hCoV-19/South Africa/KRISP-K002661/2020|EPI ISL 535529|C.9|South Africa|2020-08-03	0.0006492627	Africa
Africa|hCoV-19/Gambia/GC192812/2020|EPI ISL 561148|B.1.1.293|Gambia|2020-07-22	Africa|hCoV-19/South Africa/KRISP-K002661/2020|EPI ISL 535529|C.9|South Africa|2020-08-03	0.0004369412	Africa
Africa|hCoV-19/Gambia/NPHL-038/2020|EPI ISL 561205|B.1.1|Gambia|2020	Africa|hCoV-19/South Africa/KRISP-K002661/2020|EPI ISL 535529|C.9|South Africa|2020-08-03	0.0005714827	Africa
Africa|hCoV-19/Gambia/NPHL-061/2020|EPI ISL 561206|B.1.5.12|Gambia|2020	Africa|hCoV-19/South Africa/KRISP-K002661/2020|EPI ISL 535529|C.9|South Africa|2020-08-03	0.0007397104	Africa
Africa|hCoV-19/Gambia/NPHL-1168/2020|EPI ISL 561212|B.1.5.12|Gambia|2020-06-27	Africa|hCoV-19/South Africa/KRISP-K002661/2020|EPI ISL 535529|C.9|South Africa|2020-08-03	0.0007397547	Africa
Africa|hCoV-19/Gambia/NPHL-1208/2020|EPI ISL 561213|B.1.5.12|Gambia|2020-06-30	Africa|hCoV-19/South Africa/KRISP-K002661/2020|EPI ISL 535529|C.9|South Africa|2020-08-03	0.0005110130	Africa
Africa|hCoV-19/Gambia/NPHL-1209/2020|EPI ISL 561214|B.1.5.12|Gambia|2020-06-30	Africa|hCoV-19/South Africa/KRISP-K002661/2020|EPI ISL 535529|C.9|South Africa|2020-08-03	0.0004808122	Africa
Africa|hCoV-19/Gambia/NPHL-1212/2020|EPI ISL 561215|B.1.5.12|Gambia|2020-06-30	Africa|hCoV-19/South Africa/KRISP-K002661/2020|EPI ISL 535529|C.9|South Africa|2020-08-03	0.0006050996	Africa
Africa|hCoV-19/Gambia/NPHL-1224/2020|EPI ISL 561217|B.1.1.293|Gambia|2020-06-30	Africa|hCoV-19/South Africa/KRISP-K002661/2020|EPI ISL 535529|C.9|South Africa|2020-08-03	0.0004215374	Africa
Africa|hCoV-19/Gambia/NPHL-1230/2020|EPI ISL 561218|B.1.5|Gambia|2020-06-30	Africa|hCoV-19/South Africa/KRISP-K002661/2020|EPI ISL 535529|C.9|South Africa|2020-08-03	0.0004428092	Africa
Africa|hCoV-19/Gambia/NPHL-1248/2020|EPI ISL 561222|B.1.5|Gambia|2020-07-01	Africa|hCoV-19/South Africa/KRISP-K002661/2020|EPI ISL 535529|C.9|South Africa|2020-08-03	0.0004427800	Africa
Africa|hCoV-19/Gambia/NPHL-1258/2020|EPI ISL 561223|B.1.292|Gambia|2020-07-02	Africa|hCoV-19/South Africa/KRISP-K002661/2020|EPI ISL 535529|C.9|South Africa|2020-08-03	0.0005714827	Africa
Africa|hCoV-19/Gambia/NPHL-1422/2020|EPI ISL 561228|B.1.5|Gambia|2020-07-04	Africa|hCoV-19/South Africa/KRISP-K002661/2020|EPI ISL 535529|C.9|South Africa|2020-08-03	0.0003888011	Africa
Africa|hCoV-19/Gambia/NPHL-1424/2020|EPI ISL 561229|B.1.292|Gambia|2020-07-04	Africa|hCoV-19/South Africa/KRISP-K002661/2020|EPI ISL 535529|C.9|South Africa|2020-08-03	0.0005716547	Africa
Africa|hCoV-19/Gambia/NPHL-1446/2020|EPI ISL 561230|B.1.5|Gambia|2020-07-04	Africa|hCoV-19/South Africa/KRISP-K002661/2020|EPI ISL 535529|C.9|South Africa|2020-08-03	0.0004427800	Africa
Africa|hCoV-19/Gambia/NPHL-1477/2020|EPI ISL 561231|B.1.5|Gambia|2020	Africa|hCoV-19/South Africa/KRISP-K002661/2020|EPI ISL 535529|C.9|South Africa|2020-08-03	0.0004572612	Africa
Africa|hCoV-19/Gambia/NPHL-1514/2020|EPI ISL 561232|B.1.1|Gambia|2020	Africa|hCoV-19/South Africa/KRISP-K002661/2020|EPI ISL 535529|C.9|South Africa|2020-08-03	0.0004705615	Africa
Africa|hCoV-19/Gambia/NPHL-1641/2020|EPI ISL 561235|B.1.292|Gambia|2020-07-31	Africa|hCoV-19/South Africa/KRISP-K002661/2020|EPI ISL 535529|C.9|South Africa|2020-08-03	0.0006270074	Africa
Africa|hCoV-19/Gambia/NPHL-1645/2020|EPI ISL 561236|B.1.1.293|Gambia|2020-08-04	Africa|hCoV-19/South Africa/KRISP-K002661/2020|EPI ISL 535529|C.9|South Africa|2020-08-03	0.0005071829	Africa
Africa|hCoV-19/Gambia/NPHL-1711/2020|EPI ISL 561237|B.1.1.293|Gambia|2020-08-04	Africa|hCoV-19/South Africa/KRISP-K002661/2020|EPI ISL 535529|C.9|South Africa|2020-08-03	0.0004369412	Africa
Africa|hCoV-19/Gambia/NPHL-1746/2020|EPI ISL 561238|B.1.1|Gambia|2020-07-20	Africa|hCoV-19/South Africa/KRISP-K002661/2020|EPI ISL 535529|C.9|South Africa|2020-08-03	0.0003697542	Africa
Africa|hCoV-19/Gambia/NPHL-1921/2020|EPI ISL 561239|B.1.1|Gambia|2020	Africa|hCoV-19/South Africa/KRISP-K002661/2020|EPI ISL 535529|C.9|South Africa|2020-08-03	0.0005378425	Africa
Africa|hCoV-19/Gambia/NPHL-1968/2020|EPI ISL 561240|B.1.1|Gambia|2020-07-16	Africa|hCoV-19/South Africa/KRISP-K002661/2020|EPI ISL 535529|C.9|South Africa|2020-08-03	0.0005378425	Africa
Africa|hCoV-19/Gambia/NPHL-2037/2020|EPI ISL 561241|B.1.1|Gambia|2020-07-15	Africa|hCoV-19/South Africa/KRISP-K002661/2020|EPI ISL 535529|C.9|South Africa|2020-08-03	0.0005042341	Africa
Africa|hCoV-19/Gambia/NPHL-2268/2020|EPI ISL 561242|B.1.1|Gambia|2020	Africa|hCoV-19/South Africa/KRISP-K002661/2020|EPI ISL 535529|C.9|South Africa|2020-08-03	0.0003368999	Africa
Africa|hCoV-19/Gambia/NPHL-2344/2020|EPI ISL 561243|B.1.292|Gambia|2020	Africa|hCoV-19/South Africa/KRISP-K002661/2020|EPI ISL 535529|C.9|South Africa|2020-08-03	0.0006387973	Africa
Africa|hCoV-19/Gambia/NPHL-2374/2020|EPI ISL 561244|B.1.5.12|Gambia|2020	Africa|hCoV-19/South Africa/KRISP-K002661/2020|EPI ISL 535529|C.9|South Africa|2020-08-03	0.0006051198	Africa
Africa|hCoV-19/Gambia/NPHL-242/2020|EPI ISL 561245|B.1.5|Gambia|2020	Africa|hCoV-19/South Africa/KRISP-K002661/2020|EPI ISL 535529|C.9|South Africa|2020-08-03	0.0004370205	Africa
Africa|hCoV-19/Gambia/NPHL-243/2020|EPI ISL 561246|B.1.5|Gambia|2020	Africa|hCoV-19/South Africa/KRISP-K002661/2020|EPI ISL 535529|C.9|South Africa|2020-08-03	0.0004121444	Africa
Africa|hCoV-19/Gambia/NPHL-244/2020|EPI ISL 561247|B.1.1.293|Gambia|2020	Africa|hCoV-19/South Africa/KRISP-K002661/2020|EPI ISL 535529|C.9|South Africa|2020-08-03	0.0004746721	Africa
Africa|hCoV-19/Gambia/NPHL-2443/2020|EPI ISL 561248|B.1.5.12|Gambia|2020	Africa|hCoV-19/South Africa/KRISP-K002661/2020|EPI ISL 535529|C.9|South Africa|2020-08-03	0.0006050991	Africa
Africa|hCoV-19/Gambia/NPHL-2444/2020|EPI ISL 561249|B.1.292|Gambia|2020-07-21	Africa|hCoV-19/South Africa/KRISP-K002661/2020|EPI ISL 535529|C.9|South Africa|2020-08-03	0.0006051116	Africa
Africa|hCoV-19/Gambia/NPHL-2446/2020|EPI ISL 561250|B.1.1|Gambia|2020	Africa|hCoV-19/South Africa/KRISP-K002661/2020|EPI ISL 535529|C.9|South Africa|2020-08-03	0.0005516170	Africa
Africa|hCoV-19/Gambia/NPHL-245/2020|EPI ISL 561251|B.1.1|Gambia|2020	Africa|hCoV-19/South Africa/KRISP-K002661/2020|EPI ISL 535529|C.9|South Africa|2020-08-03	0.0003724705	Africa
Africa|hCoV-19/Gambia/NPHL-2457/2020|EPI ISL 561252|B.1.1|Gambia|2020-07-21	Africa|hCoV-19/South Africa/KRISP-K002661/2020|EPI ISL 535529|C.9|South Africa|2020-08-03	0.0005515980	Africa
Africa|hCoV-19/Gambia/NPHL-2458/2020|EPI ISL 561253|B.1.292|Gambia|2020-07-21	Africa|hCoV-19/South Africa/KRISP-K002661/2020|EPI ISL 535529|C.9|South Africa|2020-08-03	0.0006208025	Africa
Africa|hCoV-19/Gambia/NPHL-2463/2020|EPI ISL 561254|B.1.1|Gambia|2020	Africa|hCoV-19/South Africa/KRISP-K002661/2020|EPI ISL 535529|C.9|South Africa|2020-08-03	0.0005223153	Africa
Africa|hCoV-19/Gambia/NPHL-2465/2020|EPI ISL 561255|B.1.1|Gambia|2020-07-21	Africa|hCoV-19/South Africa/KRISP-K002661/2020|EPI ISL 535529|C.9|South Africa|2020-08-03	0.0005516360	Africa
Africa|hCoV-19/Gambia/NPHL-2469/2020|EPI ISL 561256|B.1.5.12|Gambia|2020-07-21	Africa|hCoV-19/South Africa/KRISP-K002661/2020|EPI ISL 535529|C.9|South Africa|2020-08-03	0.0006896594	Africa
Africa|hCoV-19/Gambia/NPHL-247/2020|EPI ISL 561257|B.1.1.293|Gambia|2020	Africa|hCoV-19/South Africa/KRISP-K002661/2020|EPI ISL 535529|C.9|South Africa|2020-08-03	0.0004705884	Africa
Africa|hCoV-19/Gambia/NPHL-2470/2020|EPI ISL 561258|B.1.1|Gambia|2020-07-21	Africa|hCoV-19/South Africa/KRISP-K002661/2020|EPI ISL 535529|C.9|South Africa|2020-08-03	0.0005516170	Africa
Africa|hCoV-19/Gambia/NPHL-2472/2020|EPI ISL 561259|B.1.5.12|Gambia|2020-07-21	Africa|hCoV-19/South Africa/KRISP-K002661/2020|EPI ISL 535529|C.9|South Africa|2020-08-03	0.0004826683	Africa
Africa|hCoV-19/Gambia/NPHL-2473/2020|EPI ISL 561260|B.1.5.12|Gambia|2020-07-21	Africa|hCoV-19/South Africa/KRISP-K002661/2020|EPI ISL 535529|C.9|South Africa|2020-08-03	0.0007397647	Africa
Africa|hCoV-19/Gambia/NPHL-2478/2020|EPI ISL 561261|B.1.5.12|Gambia|2020-07-21	Africa|hCoV-19/South Africa/KRISP-K002661/2020|EPI ISL 535529|C.9|South Africa|2020-08-03	0.0004875488	Africa
Africa|hCoV-19/Gambia/NPHL-2497/2020|EPI ISL 561262|B.1.1.242|Gambia|2020-07-21	Africa|hCoV-19/South Africa/KRISP-K002661/2020|EPI ISL 535529|C.9|South Africa|2020-08-03	0.0004874689	Africa
Africa|hCoV-19/Gambia/NPHL-2504/2020|EPI ISL 561264|B.1.5.12|Gambia|2020-07-23	Africa|hCoV-19/South Africa/KRISP-K002661/2020|EPI ISL 535529|C.9|South Africa|2020-08-03	0.0007524925	Africa
Africa|hCoV-19/Gambia/NPHL-2514/2020|EPI ISL 561265|B.1.5.12|Gambia|2020-07-21	Africa|hCoV-19/South Africa/KRISP-K002661/2020|EPI ISL 535529|C.9|South Africa|2020-08-03	0.0006896663	Africa
Africa|hCoV-19/Gambia/NPHL-2521/2020|EPI ISL 561266|B.1.5.12|Gambia|2020-07-23	Africa|hCoV-19/South Africa/KRISP-K002661/2020|EPI ISL 535529|C.9|South Africa|2020-08-03	0.0006896381	Africa
Africa|hCoV-19/Gambia/NPHL-2522/2020|EPI ISL 561267|B.1.1.293|Gambia|2020-07-22	Africa|hCoV-19/South Africa/KRISP-K002661/2020|EPI ISL 535529|C.9|South Africa|2020-08-03	0.0005175637	Africa
Africa|hCoV-19/Gambia/NPHL-2524/2020|EPI ISL 561268|B.1.1|Gambia|2020-07-24	Africa|hCoV-19/South Africa/KRISP-K002661/2020|EPI ISL 535529|C.9|South Africa|2020-08-03	0.0005042340	Africa
Africa|hCoV-19/Gambia/NPHL-2529/2020|EPI ISL 561269|B.1.1.293|Gambia|2020-07-21	Africa|hCoV-19/South Africa/KRISP-K002661/2020|EPI ISL 535529|C.9|South Africa|2020-08-03	0.0004826066	Africa
Africa|hCoV-19/Gambia/NPHL-253/2020|EPI ISL 561270|B.1.1.293|Gambia|2020	Africa|hCoV-19/South Africa/KRISP-K002661/2020|EPI ISL 535529|C.9|South Africa|2020-08-03	0.0005041950	Africa
Africa|hCoV-19/Gambia/NPHL-2537/2020|EPI ISL 561271|B.1.1|Gambia|2020	Africa|hCoV-19/South Africa/KRISP-K002661/2020|EPI ISL 535529|C.9|South Africa|2020-08-03	0.0005804174	Africa
Africa|hCoV-19/Gambia/NPHL-2538/2020|EPI ISL 561272|B.1.5.12|Gambia|2020-07-21	Africa|hCoV-19/South Africa/KRISP-K002661/2020|EPI ISL 535529|C.9|South Africa|2020-08-03	0.0006551268	Africa
Africa|hCoV-19/Gambia/NPHL-2550/2020|EPI ISL 561274|B.1.292|Gambia|2020-07-21	Africa|hCoV-19/South Africa/KRISP-K002661/2020|EPI ISL 535529|C.9|South Africa|2020-08-03	0.0005861396	Africa
Africa|hCoV-19/Gambia/NPHL-2554/2020|EPI ISL 561275|B.1.5.12|Gambia|2020	Africa|hCoV-19/South Africa/KRISP-K002661/2020|EPI ISL 535529|C.9|South Africa|2020-08-03	0.0005861680	Africa
Africa|hCoV-19/Gambia/NPHL-2555/2020|EPI ISL 561276|B.1.1|Gambia|2020-07-21	Africa|hCoV-19/South Africa/KRISP-K002661/2020|EPI ISL 535529|C.9|South Africa|2020-08-03	0.0004876249	Africa
Africa|hCoV-19/Gambia/NPHL-256/2020|EPI ISL 561277|B.1.1.293|Gambia|2020	Africa|hCoV-19/South Africa/KRISP-K002661/2020|EPI ISL 535529|C.9|South Africa|2020-08-03	0.0004033491	Africa
Africa|hCoV-19/Gambia/NPHL-2560/2020|EPI ISL 561278|B.1.1|Gambia|2020	Africa|hCoV-19/South Africa/KRISP-K002661/2020|EPI ISL 535529|C.9|South Africa|2020-08-03	0.0005515980	Africa
Africa|hCoV-19/Gambia/NPHL-2567/2020|EPI ISL 561279|B.1|Gambia|2020	Africa|hCoV-19/South Africa/KRISP-K002661/2020|EPI ISL 535529|C.9|South Africa|2020-08-03	0.0008071080	Africa
Africa|hCoV-19/Gambia/NPHL-2573/2020|EPI ISL 561280|B.1.1.293|Gambia|2020	Africa|hCoV-19/South Africa/KRISP-K002661/2020|EPI ISL 535529|C.9|South Africa|2020-08-03	0.0004826732	Africa
Africa|hCoV-19/Gambia/NPHL-2586/2020|EPI ISL 561281|B.1.5.12|Gambia|2020-07-23	Africa|hCoV-19/South Africa/KRISP-K002661/2020|EPI ISL 535529|C.9|South Africa|2020-08-03	0.0005571500	Africa
Africa|hCoV-19/Gambia/NPHL-2588/2020|EPI ISL 561282|B.1.1|Gambia|2020	Africa|hCoV-19/South Africa/KRISP-K002661/2020|EPI ISL 535529|C.9|South Africa|2020-08-03	0.0005714691	Africa
Africa|hCoV-19/Gambia/NPHL-2615/2020|EPI ISL 561283|B.1.1.293|Gambia|2020-08-18	Africa|hCoV-19/South Africa/KRISP-K002661/2020|EPI ISL 535529|C.9|South Africa|2020-08-03	0.0005041952	Africa
Africa|hCoV-19/Gambia/NPHL-2626/2020|EPI ISL 561284|B.1.1.293|Gambia|2020	Africa|hCoV-19/South Africa/KRISP-K002661/2020|EPI ISL 535529|C.9|South Africa|2020-08-03	0.0005042680	Africa
Africa|hCoV-19/Gambia/NPHL-2640/2020|EPI ISL 561285|B.1.5.12|Gambia|2020-06-17	Africa|hCoV-19/South Africa/KRISP-K002661/2020|EPI ISL 535529|C.9|South Africa|2020-08-03	0.0005714962	Africa
Africa|hCoV-19/Gambia/NPHL-266/2020|EPI ISL 561286|B.1.5.12|Gambia|2020	Africa|hCoV-19/South Africa/KRISP-K002661/2020|EPI ISL 535529|C.9|South Africa|2020-08-03	0.0006551628	Africa
Africa|hCoV-19/Gambia/NPHL-2706/2020|EPI ISL 561287|B.1.292|Gambia|2020	Africa|hCoV-19/South Africa/KRISP-K002661/2020|EPI ISL 535529|C.9|South Africa|2020-08-03	0.0006387417	Africa
Africa|hCoV-19/Gambia/NPHL-2712/2020|EPI ISL 561288|B.1.5.12|Gambia|2020-08-03	Africa|hCoV-19/South Africa/KRISP-K002661/2020|EPI ISL 535529|C.9|South Africa|2020-08-03	0.0006724502	Africa
Africa|hCoV-19/Gambia/NPHL-2727/2020|EPI ISL 561289|B.1.5.12|Gambia|2020-08-04	Africa|hCoV-19/South Africa/KRISP-K002661/2020|EPI ISL 535529|C.9|South Africa|2020-08-03	0.0006724209	Africa
Africa|hCoV-19/Gambia/NPHL-2729/2020|EPI ISL 561290|B.1.1|Gambia|2020-07-23	Africa|hCoV-19/South Africa/KRISP-K002661/2020|EPI ISL 535529|C.9|South Africa|2020-08-03	0.0005378425	Africa
Africa|hCoV-19/Gambia/NPHL-2736/2020|EPI ISL 561291|B.1.1.242|Gambia|2020-07-25	Africa|hCoV-19/South Africa/KRISP-K002661/2020|EPI ISL 535529|C.9|South Africa|2020-08-03	0.0005714577	Africa
Africa|hCoV-19/Gambia/NPHL-2759/2020|EPI ISL 561292|B.1.5.12|Gambia|2020-08-07	Africa|hCoV-19/South Africa/KRISP-K002661/2020|EPI ISL 535529|C.9|South Africa|2020-08-03	0.0006388427	Africa
Africa|hCoV-19/Gambia/NPHL-2762/2020|EPI ISL 561293|B.1.5.12|Gambia|2020-07-25	Africa|hCoV-19/South Africa/KRISP-K002661/2020|EPI ISL 535529|C.9|South Africa|2020-08-03	0.0007060704	Africa
Africa|hCoV-19/Gambia/NPHL-2767/2020|EPI ISL 561294|B.1.1.293|Gambia|2020-07-25	Africa|hCoV-19/South Africa/KRISP-K002661/2020|EPI ISL 535529|C.9|South Africa|2020-08-03	0.0005378318	Africa
Africa|hCoV-19/Gambia/NPHL-2768/2020|EPI ISL 561295|B.1.1.293|Gambia|2020-07-27	Africa|hCoV-19/South Africa/KRISP-K002661/2020|EPI ISL 535529|C.9|South Africa|2020-08-03	0.0004705726	Africa
Africa|hCoV-19/Gambia/NPHL-277/2020|EPI ISL 561296|B.1.5.12|Gambia|2020	Africa|hCoV-19/South Africa/KRISP-K002661/2020|EPI ISL 535529|C.9|South Africa|2020-08-03	0.0006724368	Africa
Africa|hCoV-19/Gambia/NPHL-2785/2020|EPI ISL 561297|B.1.1.242|Gambia|2020-07-27	Africa|hCoV-19/South Africa/KRISP-K002661/2020|EPI ISL 535529|C.9|South Africa|2020-08-03	0.0005042020	Africa
Africa|hCoV-19/Gambia/NPHL-2790/2020|EPI ISL 561298|B.1.1.293|Gambia|2020	Africa|hCoV-19/South Africa/KRISP-K002661/2020|EPI ISL 535529|C.9|South Africa|2020-08-03	0.0005378425	Africa
Africa|hCoV-19/Gambia/NPHL-2825/2020|EPI ISL 561299|B.1.5.12|Gambia|2020	Africa|hCoV-19/South Africa/KRISP-K002661/2020|EPI ISL 535529|C.9|South Africa|2020-08-03	0.0006723599	Africa
Africa|hCoV-19/Gambia/NPHL-287/2020|EPI ISL 561300|B.1.1.293|Gambia|2020	Africa|hCoV-19/South Africa/KRISP-K002661/2020|EPI ISL 535529|C.9|South Africa|2020-08-03	0.0005042222	Africa
Africa|hCoV-19/Gambia/NPHL-2889/2020|EPI ISL 561301|B.1.5.12|Gambia|2020	Africa|hCoV-19/South Africa/KRISP-K002661/2020|EPI ISL 535529|C.9|South Africa|2020-08-03	0.0007187058	Africa
Africa|hCoV-19/Gambia/NPHL-2892/2020|EPI ISL 561302|B.1.5.12|Gambia|2020-09-07	Africa|hCoV-19/South Africa/KRISP-K002661/2020|EPI ISL 535529|C.9|South Africa|2020-08-03	0.0007187059	Africa
Africa|hCoV-19/Gambia/NPHL-290/2020|EPI ISL 561303|B.1.1.293|Gambia|2020	Africa|hCoV-19/South Africa/KRISP-K002661/2020|EPI ISL 535529|C.9|South Africa|2020-08-03	0.0004705725	Africa
Africa|hCoV-19/Gambia/NPHL-2909/2020|EPI ISL 561304|B.1.1.293|Gambia|2020-07-26	Africa|hCoV-19/South Africa/KRISP-K002661/2020|EPI ISL 535529|C.9|South Africa|2020-08-03	0.0005042171	Africa
Africa|hCoV-19/Gambia/NPHL-2984/2020|EPI ISL 561307|B.1.1.293|Gambia|2020	Africa|hCoV-19/South Africa/KRISP-K002661/2020|EPI ISL 535529|C.9|South Africa|2020-08-03	0.0005378659	Africa
Africa|hCoV-19/Gambia/NPHL-299/2020|EPI ISL 561308|B.1.1.293|Gambia|2020	Africa|hCoV-19/South Africa/KRISP-K002661/2020|EPI ISL 535529|C.9|South Africa|2020-08-03	0.0005042052	Africa
Africa|hCoV-19/Gambia/NPHL-3047/2020|EPI ISL 561309|B.1.5.12|Gambia|2020-07-28	Africa|hCoV-19/South Africa/KRISP-K002661/2020|EPI ISL 535529|C.9|South Africa|2020-08-03	0.0007128518	Africa
Africa|hCoV-19/Gambia/NPHL-3055/2020|EPI ISL 561310|B.1.5.12|Gambia|2020-07-17	Africa|hCoV-19/South Africa/KRISP-K002661/2020|EPI ISL 535529|C.9|South Africa|2020-08-03	0.0007060702	Africa
Africa|hCoV-19/Gambia/NPHL-3062/2020|EPI ISL 561311|B.1.5.12|Gambia|2020	Africa|hCoV-19/South Africa/KRISP-K002661/2020|EPI ISL 535529|C.9|South Africa|2020-08-03	0.0007128518	Africa
Africa|hCoV-19/Gambia/NPHL-3079/2020|EPI ISL 561312|B.1.5.12|Gambia|2020-07-27	Africa|hCoV-19/South Africa/KRISP-K002661/2020|EPI ISL 535529|C.9|South Africa|2020-08-03	0.0007187059	Africa
Africa|hCoV-19/Gambia/NPHL-3206/2020|EPI ISL 561313|B.1.1.293|Gambia|2020	Africa|hCoV-19/South Africa/KRISP-K002661/2020|EPI ISL 535529|C.9|South Africa|2020-08-03	0.0005714825	Africa
Africa|hCoV-19/Gambia/NPHL-3254/2020|EPI ISL 561315|B.1.5.12|Gambia|2020-07-28	Africa|hCoV-19/South Africa/KRISP-K002661/2020|EPI ISL 535529|C.9|South Africa|2020-08-03	0.0007118132	Africa
Africa|hCoV-19/Gambia/NPHL-3281/2020|EPI ISL 561316|B.1.1|Gambia|2020-07-28	Africa|hCoV-19/South Africa/KRISP-K002661/2020|EPI ISL 535529|C.9|South Africa|2020-08-03	0.0006267799	Africa
Africa|hCoV-19/Gambia/NPHL-483B/2020|EPI ISL 561318|B.1.1|Gambia|2020	Africa|hCoV-19/South Africa/KRISP-K002661/2020|EPI ISL 535529|C.9|South Africa|2020-08-03	0.0006270376	Africa
Africa|hCoV-19/Gambia/NPHL-704/2020|EPI ISL 561320|B.1.1.293|Gambia|2020	Africa|hCoV-19/South Africa/KRISP-K002661/2020|EPI ISL 535529|C.9|South Africa|2020-08-03	0.0007242353	Africa
Africa|hCoV-19/Gambia/NPHL-737/2020|EPI ISL 561323|B.1.1.293|Gambia|2020	Africa|hCoV-19/South Africa/KRISP-K002661/2020|EPI ISL 535529|C.9|South Africa|2020-08-03	0.0004481146	Africa
Africa|hCoV-19/Gambia/NPHL-748/2020|EPI ISL 561324|B.1.1|Gambia|2020	Africa|hCoV-19/South Africa/KRISP-K002661/2020|EPI ISL 535529|C.9|South Africa|2020-08-03	0.0005042340	Africa
Africa|hCoV-19/Gambia/NPHL-758/2020|EPI ISL 561326|B.1.1.293|Gambia|2020	Africa|hCoV-19/South Africa/KRISP-K002661/2020|EPI ISL 535529|C.9|South Africa|2020-08-03	0.0004477442	Africa
Africa|hCoV-19/Gambia/NPHL-760/2020|EPI ISL 561327|B.1.5|Gambia|2020	Africa|hCoV-19/South Africa/KRISP-K002661/2020|EPI ISL 535529|C.9|South Africa|2020-08-03	0.0003724956	Africa
Africa|hCoV-19/Gambia/NPHL-790/2020|EPI ISL 561329|B.1.5|Gambia|2020	Africa|hCoV-19/South Africa/KRISP-K002661/2020|EPI ISL 535529|C.9|South Africa|2020-08-03	0.0003413963	Africa
Africa|hCoV-19/Gambia/NPHL-923/2020|EPI ISL 561330|B.1.5.12|Gambia|2020	Africa|hCoV-19/South Africa/KRISP-K002661/2020|EPI ISL 535529|C.9|South Africa|2020-08-03	0.0006051401	Africa
Africa|hCoV-19/Gambia/NPHL-930/2020|EPI ISL 561331|B.1.5|Gambia|2020	Africa|hCoV-19/South Africa/KRISP-K002661/2020|EPI ISL 535529|C.9|South Africa|2020-08-03	0.0003755474	Africa
Africa|hCoV-19/Gambia/NPHL-941/2020|EPI ISL 561332|B.1.5.12|Gambia|2020	Africa|hCoV-19/South Africa/KRISP-K002661/2020|EPI ISL 535529|C.9|South Africa|2020-08-03	0.0006387569	Africa
Africa|hCoV-19/Gambia/NPHL-956/2020|EPI ISL 561334|B.1.5.12|Gambia|2020	Africa|hCoV-19/South Africa/KRISP-K002661/2020|EPI ISL 535529|C.9|South Africa|2020-08-03	0.0006487750	Africa
Africa|hCoV-19/Ghana/1651 S3/2020|EPI ISL 422387|A.11|Ghana|2020-03-25	Africa|hCoV-19/South Africa/KRISP-K002661/2020|EPI ISL 535529|C.9|South Africa|2020-08-03	0.0008043641	Africa
Africa|hCoV-19/Ghana/1659 S14/2020|EPI ISL 422405|B.1.220|Ghana|2020-03-25	Africa|hCoV-19/South Africa/KRISP-K002661/2020|EPI ISL 535529|C.9|South Africa|2020-08-03	0.0005254135	Africa
Africa|hCoV-19/Ghana/2230 S4/2020|EPI ISL 422390|B.40|Ghana|2020-03-25	Africa|hCoV-19/South Africa/KRISP-K002661/2020|EPI ISL 535529|C.9|South Africa|2020-08-03	0.0007144203	Africa
Africa|hCoV-19/Ghana/2333 S5/2020|EPI ISL 422394|B.1.3|Ghana|2020-03-27	Africa|hCoV-19/South Africa/KRISP-K002661/2020|EPI ISL 535529|C.9|South Africa|2020-08-03	0.0006169456	Africa
Africa|hCoV-19/Ghana/2573 S27/2020|EPI ISL 515082|A|Ghana|2020-03-29	Africa|hCoV-19/South Africa/KRISP-K002661/2020|EPI ISL 535529|C.9|South Africa|2020-08-03	0.0009136621	Africa
Africa|hCoV-19/Ghana/2666 S32/2020|EPI ISL 515083|A|Ghana|2020-03-27	Africa|hCoV-19/South Africa/KRISP-K002661/2020|EPI ISL 535529|C.9|South Africa|2020-08-03	0.0003427769	Africa
Africa|hCoV-19/Ghana/2709 S25/2020|EPI ISL 515084|B.1|Ghana|2020-03-28	Africa|hCoV-19/South Africa/KRISP-K002661/2020|EPI ISL 535529|C.9|South Africa|2020-08-03	0.0006394144	Africa
Africa|hCoV-19/Ghana/2828 S6/2020|EPI ISL 422397|A.11|Ghana|2020-03-29	Africa|hCoV-19/South Africa/KRISP-K002661/2020|EPI ISL 535529|C.9|South Africa|2020-08-03	0.0009203348	Africa
Africa|hCoV-19/Ghana/2852 S30/2020|EPI ISL 515085|B.6|Ghana|2020-03-28	Africa|hCoV-19/South Africa/KRISP-K002661/2020|EPI ISL 535529|C.9|South Africa|2020-08-03	0.0003420500	Africa
Africa|hCoV-19/Ghana/2914 S8/2020|EPI ISL 422399|B.1.1|Ghana|2020-03-30	Africa|hCoV-19/South Africa/KRISP-K002661/2020|EPI ISL 535529|C.9|South Africa|2020-08-03	0.0003814774	Africa
Africa|hCoV-19/Ghana/34927 S20/2020|EPI ISL 515086|A.11|Ghana|2020-05-23	Africa|hCoV-19/South Africa/KRISP-K002661/2020|EPI ISL 535529|C.9|South Africa|2020-08-03	0.0008148870	Africa
Africa|hCoV-19/Ghana/34928 S21/2020|EPI ISL 515087|A.11|Ghana|2020-05-23	Africa|hCoV-19/South Africa/KRISP-K002661/2020|EPI ISL 535529|C.9|South Africa|2020-08-03	0.0009198146	Africa
Africa|hCoV-19/Ghana/34980 S22/2020|EPI ISL 515088|B.1.1|Ghana|2020-05-23	Africa|hCoV-19/South Africa/KRISP-K002661/2020|EPI ISL 535529|C.9|South Africa|2020-08-03	0.0003812170	Africa
Africa|hCoV-19/Ghana/34983 S40/2020|EPI ISL 515089|B.1.1|Ghana|2020-05-23	Africa|hCoV-19/South Africa/KRISP-K002661/2020|EPI ISL 535529|C.9|South Africa|2020-08-03	0.0004437061	Africa
Africa|hCoV-19/Ghana/35012 S17/2020|EPI ISL 515090|B.1.1|Ghana|2020-05-23	Africa|hCoV-19/South Africa/KRISP-K002661/2020|EPI ISL 535529|C.9|South Africa|2020-08-03	0.0004369661	Africa
Africa|hCoV-19/Ghana/35019 S18/2020|EPI ISL 515091|B.1.1|Ghana|2020-05-23	Africa|hCoV-19/South Africa/KRISP-K002661/2020|EPI ISL 535529|C.9|South Africa|2020-08-03	0.0003438728	Africa
Africa|hCoV-19/Ghana/35183 S24/2020|EPI ISL 515092|A|Ghana|2020-05-24	Africa|hCoV-19/South Africa/KRISP-K002661/2020|EPI ISL 535529|C.9|South Africa|2020-08-03	0.0003477951	Africa
Africa|hCoV-19/Ghana/35280 S41/2020|EPI ISL 515093|A|Ghana|2020-05-24	Africa|hCoV-19/South Africa/KRISP-K002661/2020|EPI ISL 535529|C.9|South Africa|2020-08-03	0.0008270927	Africa
Africa|hCoV-19/Ghana/35394 S49/2020|EPI ISL 515094|B.1.1.307|Ghana|2020-05-24	Africa|hCoV-19/South Africa/KRISP-K002661/2020|EPI ISL 535529|C.9|South Africa|2020-08-03	0.0003790798	Africa
Africa|hCoV-19/Ghana/35466 S19/2020|EPI ISL 515095|B.1.1|Ghana|2020-05-24	Africa|hCoV-19/South Africa/KRISP-K002661/2020|EPI ISL 535529|C.9|South Africa|2020-08-03	0.0004094365	Africa
Africa|hCoV-19/Ghana/35563 S37/2020|EPI ISL 515096|A.11|Ghana|2020-05-24	Africa|hCoV-19/South Africa/KRISP-K002661/2020|EPI ISL 535529|C.9|South Africa|2020-08-03	0.0009415731	Africa
Africa|hCoV-19/Ghana/36523 S23/2020|EPI ISL 515097|A|Ghana|2020-05-27	Africa|hCoV-19/South Africa/KRISP-K002661/2020|EPI ISL 535529|C.9|South Africa|2020-08-03	0.0004794573	Africa
Africa|hCoV-19/Ghana/81216 S36/2020|EPI ISL 515098|A|Ghana|2020-05-20	Africa|hCoV-19/South Africa/KRISP-K002661/2020|EPI ISL 535529|C.9|South Africa|2020-08-03	0.0009130843	Africa
Africa|hCoV-19/Ghana/81219 S34/2020|EPI ISL 515099|B.1.1|Ghana|2020-05-20	Africa|hCoV-19/South Africa/KRISP-K002661/2020|EPI ISL 535529|C.9|South Africa|2020-08-03	0.0003413729	Africa
Africa|hCoV-19/Ghana/82879 S48/2020|EPI ISL 515100|B.1|Ghana|2020-05-20	Africa|hCoV-19/South Africa/KRISP-K002661/2020|EPI ISL 535529|C.9|South Africa|2020-08-03	0.0006428188	Africa
Africa|hCoV-19/Ghana/83637 S29/2020|EPI ISL 515101|B.1.1|Ghana|2020-05-22	Africa|hCoV-19/South Africa/KRISP-K002661/2020|EPI ISL 535529|C.9|South Africa|2020-08-03	0.0003713442	Africa
Africa|hCoV-19/Ghana/84049 S31/2020|EPI ISL 515102|B.1|Ghana|2020-05-25	Africa|hCoV-19/South Africa/KRISP-K002661/2020|EPI ISL 535529|C.9|South Africa|2020-08-03	0.0006739658	Africa
Africa|hCoV-19/Ghana/84162 S45/2020|EPI ISL 515103|A|Ghana|2020-04-25	Africa|hCoV-19/South Africa/KRISP-K002661/2020|EPI ISL 535529|C.9|South Africa|2020-08-03	0.0007926329	Africa
Africa|hCoV-19/Ghana/84182 S43/2020|EPI ISL 515104|B.1.1|Ghana|2020-05-25	Africa|hCoV-19/South Africa/KRISP-K002661/2020|EPI ISL 535529|C.9|South Africa|2020-08-03	0.0005119699	Africa
Africa|hCoV-19/Ghana/84210 S44/2020|EPI ISL 515105|A|Ghana|2020-05-24	Africa|hCoV-19/South Africa/KRISP-K002661/2020|EPI ISL 535529|C.9|South Africa|2020-08-03	0.0008493190	Africa
Africa|hCoV-19/Ghana/84218 S47/2020|EPI ISL 515106|A|Ghana|2020-05-25	Africa|hCoV-19/South Africa/KRISP-K002661/2020|EPI ISL 535529|C.9|South Africa|2020-08-03	0.0009313524	Africa
Africa|hCoV-19/Ghana/84260 S28/2020|EPI ISL 515107|A|Ghana|2020-05-25	Africa|hCoV-19/South Africa/KRISP-K002661/2020|EPI ISL 535529|C.9|South Africa|2020-08-03	0.0008144086	Africa
Africa|hCoV-19/Ghana/84279 S42/2020|EPI ISL 515108|B.1|Ghana|2020-05-25	Africa|hCoV-19/South Africa/KRISP-K002661/2020|EPI ISL 535529|C.9|South Africa|2020-08-03	0.0006784000	Africa
Africa|hCoV-19/Ghana/84301 S35/2020|EPI ISL 515109|A.11|Ghana|2020-05-24	Africa|hCoV-19/South Africa/KRISP-K002661/2020|EPI ISL 535529|C.9|South Africa|2020-08-03	0.0008073939	Africa
Africa|hCoV-19/Ghana/84430 S51/2020|EPI ISL 515110|B.1.1.307|Ghana|2020-05-25	Africa|hCoV-19/South Africa/KRISP-K002661/2020|EPI ISL 535529|C.9|South Africa|2020-08-03	0.0003721935	Africa
Africa|hCoV-19/Ghana/84438 S50/2020|EPI ISL 515111|A|Ghana|2020-05-24	Africa|hCoV-19/South Africa/KRISP-K002661/2020|EPI ISL 535529|C.9|South Africa|2020-08-03	0.0008113807	Africa
Africa|hCoV-19/Ghana/84484 S16/2020|EPI ISL 515112|B.1.1|Ghana|2020-05-25	Africa|hCoV-19/South Africa/KRISP-K002661/2020|EPI ISL 535529|C.9|South Africa|2020-08-03	0.0004481764	Africa
Africa|hCoV-19/Ghana/KATH23/2020|EPI ISL 515181|A.11|Ghana|2020-03-22	Africa|hCoV-19/South Africa/KRISP-K002661/2020|EPI ISL 535529|C.9|South Africa|2020-08-03	0.0007734088	Africa
Africa|hCoV-19/Ghana/TTH10/2020|EPI ISL 515182|A|Ghana|2020-03-27	Africa|hCoV-19/South Africa/KRISP-K002661/2020|EPI ISL 535529|C.9|South Africa|2020-08-03	0.0006723622	Africa
Africa|hCoV-19/Ghana/TTH11/2020|EPI ISL 515183|A|Ghana|2020-03-27	Africa|hCoV-19/South Africa/KRISP-K002661/2020|EPI ISL 535529|C.9|South Africa|2020-08-03	0.0006745840	Africa
Africa|hCoV-19/Ghana/TTH6/2020|EPI ISL 515248|A|Ghana|2020-03-27	Africa|hCoV-19/South Africa/KRISP-K002661/2020|EPI ISL 535529|C.9|South Africa|2020-08-03	0.0007059934	Africa
Africa|hCoV-19/Kenya/C1092/2020|EPI ISL 457849|B.1.5|Kenya|2020-04-18	Africa|hCoV-19/South Africa/KRISP-K002661/2020|EPI ISL 535529|C.9|South Africa|2020-08-03	0.0004898989	Africa
Africa|hCoV-19/Kenya/C1102/2020|EPI ISL 568708|B.1.5|Kenya|2020-04-19	Africa|hCoV-19/South Africa/KRISP-K002661/2020|EPI ISL 535529|C.9|South Africa|2020-08-03	0.0005826715	Africa
Africa|hCoV-19/Kenya/C1162/2020|EPI ISL 457850|B.1.5|Kenya|2020-04-19	Africa|hCoV-19/South Africa/KRISP-K002661/2020|EPI ISL 535529|C.9|South Africa|2020-08-03	0.0004501067	Africa
Africa|hCoV-19/Kenya/C1216/2020|EPI ISL 457854|B.1.5|Kenya|2020-04-19	Africa|hCoV-19/South Africa/KRISP-K002661/2020|EPI ISL 535529|C.9|South Africa|2020-08-03	0.0004706155	Africa
Africa|hCoV-19/Kenya/C1292/2020|EPI ISL 457856|B|Kenya|2020-04-20	Africa|hCoV-19/South Africa/KRISP-K002661/2020|EPI ISL 535529|C.9|South Africa|2020-08-03	0.0004800093	Africa
Africa|hCoV-19/Kenya/C1357/2020|EPI ISL 457858|B.1.5|Kenya|2020-04-20	Africa|hCoV-19/South Africa/KRISP-K002661/2020|EPI ISL 535529|C.9|South Africa|2020-08-03	0.0004566989	Africa
Africa|hCoV-19/Kenya/C1422/2020|EPI ISL 457861|B.1|Kenya|2020-04-20	Africa|hCoV-19/South Africa/KRISP-K002661/2020|EPI ISL 535529|C.9|South Africa|2020-08-03	0.0004941138	Africa
Africa|hCoV-19/Kenya/C1499/2020|EPI ISL 457863|B.1.5|Kenya|2020-04-20	Africa|hCoV-19/South Africa/KRISP-K002661/2020|EPI ISL 535529|C.9|South Africa|2020-08-03	0.0004799662	Africa
Africa|hCoV-19/Kenya/C1646/2020|EPI ISL 457865|B.1.5|Kenya|2020-04-21	Africa|hCoV-19/South Africa/KRISP-K002661/2020|EPI ISL 535529|C.9|South Africa|2020-08-03	0.0004620054	Africa
Africa|hCoV-19/Kenya/C1739/2020|EPI ISL 457866|B|Kenya|2020-04-22	Africa|hCoV-19/South Africa/KRISP-K002661/2020|EPI ISL 535529|C.9|South Africa|2020-08-03	0.0004926829	Africa
Africa|hCoV-19/Kenya/C1751/2020|EPI ISL 457867|B.1.5|Kenya|2020-04-22	Africa|hCoV-19/South Africa/KRISP-K002661/2020|EPI ISL 535529|C.9|South Africa|2020-08-03	0.0004369617	Africa
Africa|hCoV-19/Kenya/C21582/2020|EPI ISL 568872|B.1|Kenya|2020-06-22	Africa|hCoV-19/South Africa/KRISP-K002661/2020|EPI ISL 535529|C.9|South Africa|2020-08-03	0.0007060704	Africa
Africa|hCoV-19/Kenya/C22/2020|EPI ISL 457845|B.1.5|Kenya|2020-03-17	Africa|hCoV-19/South Africa/KRISP-K002661/2020|EPI ISL 535529|C.9|South Africa|2020-08-03	0.0004220489	Africa
Africa|hCoV-19/Kenya/C2439/2020|EPI ISL 457877|B.1.5|Kenya|2020-04-24	Africa|hCoV-19/South Africa/KRISP-K002661/2020|EPI ISL 535529|C.9|South Africa|2020-08-03	0.0005093371	Africa
Africa|hCoV-19/Kenya/C2449/2020|EPI ISL 457878|B.1.5|Kenya|2020-04-24	Africa|hCoV-19/South Africa/KRISP-K002661/2020|EPI ISL 535529|C.9|South Africa|2020-08-03	0.0004866777	Africa
Africa|hCoV-19/Kenya/C2469/2020|EPI ISL 457879|B.1.5|Kenya|2020-04-24	Africa|hCoV-19/South Africa/KRISP-K002661/2020|EPI ISL 535529|C.9|South Africa|2020-08-03	0.0004434442	Africa
Africa|hCoV-19/Kenya/C253/2020|EPI ISL 457868|B.1|Kenya|2020-04-03	Africa|hCoV-19/South Africa/KRISP-K002661/2020|EPI ISL 535529|C.9|South Africa|2020-08-03	0.0004706043	Africa
Africa|hCoV-19/Kenya/C256/2020|EPI ISL 568697|B.1.5|Kenya|2020-04-04	Africa|hCoV-19/South Africa/KRISP-K002661/2020|EPI ISL 535529|C.9|South Africa|2020-08-03	0.0005238668	Africa
Africa|hCoV-19/Kenya/C2582/2020|EPI ISL 457883|B.1.5|Kenya|2020-04-25	Africa|hCoV-19/South Africa/KRISP-K002661/2020|EPI ISL 535529|C.9|South Africa|2020-08-03	0.0005190519	Africa
Africa|hCoV-19/Kenya/C2685/2020|EPI ISL 457884|B.1.5|Kenya|2020-04-25	Africa|hCoV-19/South Africa/KRISP-K002661/2020|EPI ISL 535529|C.9|South Africa|2020-08-03	0.0005051288	Africa
Africa|hCoV-19/Kenya/C2777/2020|EPI ISL 457887|B.1|Kenya|2020-04-26	Africa|hCoV-19/South Africa/KRISP-K002661/2020|EPI ISL 535529|C.9|South Africa|2020-08-03	0.0004619889	Africa
Africa|hCoV-19/Kenya/C2826/2020|EPI ISL 457891|B.1.5|Kenya|2020-04-27	Africa|hCoV-19/South Africa/KRISP-K002661/2020|EPI ISL 535529|C.9|South Africa|2020-08-03	0.0004413669	Africa
Africa|hCoV-19/Kenya/C2847/2020|EPI ISL 457892|B.1.5|Kenya|2020-04-27	Africa|hCoV-19/South Africa/KRISP-K002661/2020|EPI ISL 535529|C.9|South Africa|2020-08-03	0.0004567473	Africa
Africa|hCoV-19/Kenya/C293/2020|EPI ISL 457871|A|Kenya|2020-04-04	Africa|hCoV-19/South Africa/KRISP-K002661/2020|EPI ISL 535529|C.9|South Africa|2020-08-03	0.0007320411	Africa
Africa|hCoV-19/Kenya/C310/2020|EPI ISL 457874|B.4|Kenya|2020-04-04	Africa|hCoV-19/South Africa/KRISP-K002661/2020|EPI ISL 535529|C.9|South Africa|2020-08-03	0.0009255582	Africa
Africa|hCoV-19/Kenya/C3129/2020|EPI ISL 457897|B.1.5|Kenya|2020-04-28	Africa|hCoV-19/South Africa/KRISP-K002661/2020|EPI ISL 535529|C.9|South Africa|2020-08-03	0.0004730911	Africa
Africa|hCoV-19/Kenya/C314/2020|EPI ISL 457875|A|Kenya|2020-04-04	Africa|hCoV-19/South Africa/KRISP-K002661/2020|EPI ISL 535529|C.9|South Africa|2020-08-03	0.0008069896	Africa
Africa|hCoV-19/Kenya/C316/2020|EPI ISL 457876|B.4|Kenya|2020-04-04	Africa|hCoV-19/South Africa/KRISP-K002661/2020|EPI ISL 535529|C.9|South Africa|2020-08-03	0.0009340838	Africa
Africa|hCoV-19/Kenya/C3194/2020|EPI ISL 457901|B.1.5|Kenya|2020-04-28	Africa|hCoV-19/South Africa/KRISP-K002661/2020|EPI ISL 535529|C.9|South Africa|2020-08-03	0.0005190389	Africa
Africa|hCoV-19/Kenya/C3205/2020|EPI ISL 457902|B.1.5|Kenya|2020-04-28	Africa|hCoV-19/South Africa/KRISP-K002661/2020|EPI ISL 535529|C.9|South Africa|2020-08-03	0.0004460609	Africa
Africa|hCoV-19/Kenya/C3208/2020|EPI ISL 457903|B.1.5|Kenya|2020-04-28	Africa|hCoV-19/South Africa/KRISP-K002661/2020|EPI ISL 535529|C.9|South Africa|2020-08-03	0.0004555468	Africa
Africa|hCoV-19/Kenya/C3381/2020|EPI ISL 568714|B.1.5|Kenya|2020-04-30	Africa|hCoV-19/South Africa/KRISP-K002661/2020|EPI ISL 535529|C.9|South Africa|2020-08-03	0.0004753278	Africa
Africa|hCoV-19/Kenya/C3427/2020|EPI ISL 457906|B.1.5|Kenya|2020-04-29	Africa|hCoV-19/South Africa/KRISP-K002661/2020|EPI ISL 535529|C.9|South Africa|2020-08-03	0.0005088170	Africa
Africa|hCoV-19/Kenya/C3457/2020|EPI ISL 568715|B.1|Kenya|2020-04-30	Africa|hCoV-19/South Africa/KRISP-K002661/2020|EPI ISL 535529|C.9|South Africa|2020-08-03	0.0005540941	Africa
Africa|hCoV-19/Kenya/C3739/2020|EPI ISL 568717|B.1.5|Kenya|2020-05-04	Africa|hCoV-19/South Africa/KRISP-K002661/2020|EPI ISL 535529|C.9|South Africa|2020-08-03	0.0004413671	Africa
Africa|hCoV-19/Kenya/C389/2020|EPI ISL 568698|B.1.5|Kenya|2020-04-07	Africa|hCoV-19/South Africa/KRISP-K002661/2020|EPI ISL 535529|C.9|South Africa|2020-08-03	0.0004452818	Africa
Africa|hCoV-19/Kenya/C3980/2020|EPI ISL 568719|B.1|Kenya|2020-05-05	Africa|hCoV-19/South Africa/KRISP-K002661/2020|EPI ISL 535529|C.9|South Africa|2020-08-03	0.0004786051	Africa
Africa|hCoV-19/Kenya/C4083/2020|EPI ISL 568721|B.1.5|Kenya|2020-05-05	Africa|hCoV-19/South Africa/KRISP-K002661/2020|EPI ISL 535529|C.9|South Africa|2020-08-03	0.0005262863	Africa
Africa|hCoV-19/Kenya/C4195/2020|EPI ISL 568723|B.1.5|Kenya|2020-06-05	Africa|hCoV-19/South Africa/KRISP-K002661/2020|EPI ISL 535529|C.9|South Africa|2020-08-03	0.0004413824	Africa
Africa|hCoV-19/Kenya/C4199/2020|EPI ISL 568724|B.1.5|Kenya|2020-05-06	Africa|hCoV-19/South Africa/KRISP-K002661/2020|EPI ISL 535529|C.9|South Africa|2020-08-03	0.0005144297	Africa
Africa|hCoV-19/Kenya/C4214/2020|EPI ISL 568725|B.1|Kenya|2020-06-05	Africa|hCoV-19/South Africa/KRISP-K002661/2020|EPI ISL 535529|C.9|South Africa|2020-08-03	0.0004705836	Africa
Africa|hCoV-19/Kenya/C4419/2020|EPI ISL 568727|B.1|Kenya|2020-05-07	Africa|hCoV-19/South Africa/KRISP-K002661/2020|EPI ISL 535529|C.9|South Africa|2020-08-03	0.0005383511	Africa
Africa|hCoV-19/Kenya/C4420/2020|EPI ISL 568728|B.1.5|Kenya|2020-05-07	Africa|hCoV-19/South Africa/KRISP-K002661/2020|EPI ISL 535529|C.9|South Africa|2020-08-03	0.0005191644	Africa
Africa|hCoV-19/Kenya/C4585/2020|EPI ISL 568730|B.1.5|Kenya|2020-05-08	Africa|hCoV-19/South Africa/KRISP-K002661/2020|EPI ISL 535529|C.9|South Africa|2020-08-03	0.0004753484	Africa
Africa|hCoV-19/Kenya/C460/2020|EPI ISL 457910|B.1.5|Kenya|2020-04-08	Africa|hCoV-19/South Africa/KRISP-K002661/2020|EPI ISL 535529|C.9|South Africa|2020-08-03	0.0004178028	Africa
Africa|hCoV-19/Kenya/C4691/2020|EPI ISL 568733|B.1.5|Kenya|2020-05-09	Africa|hCoV-19/South Africa/KRISP-K002661/2020|EPI ISL 535529|C.9|South Africa|2020-08-03	0.0004474271	Africa
Africa|hCoV-19/Kenya/C4710/2020|EPI ISL 568735|B.1.5|Kenya|2020-05-08	Africa|hCoV-19/South Africa/KRISP-K002661/2020|EPI ISL 535529|C.9|South Africa|2020-08-03	0.0005378734	Africa
Africa|hCoV-19/Kenya/C4717/2020|EPI ISL 568737|B.1.5|Kenya|2020-05-08	Africa|hCoV-19/South Africa/KRISP-K002661/2020|EPI ISL 535529|C.9|South Africa|2020-08-03	0.0004968312	Africa
Africa|hCoV-19/Kenya/C4872/2020|EPI ISL 568741|B.1.5|Kenya|2020-05-08	Africa|hCoV-19/South Africa/KRISP-K002661/2020|EPI ISL 535529|C.9|South Africa|2020-08-03	0.0004798119	Africa
Africa|hCoV-19/Kenya/C4895/2020|EPI ISL 568742|B.1.5|Kenya|2020-05-08	Africa|hCoV-19/South Africa/KRISP-K002661/2020|EPI ISL 535529|C.9|South Africa|2020-08-03	0.0005488497	Africa
Africa|hCoV-19/Kenya/C5008/2020|EPI ISL 568744|B.1|Kenya|2020-05-08	Africa|hCoV-19/South Africa/KRISP-K002661/2020|EPI ISL 535529|C.9|South Africa|2020-08-03	0.0004897240	Africa
Africa|hCoV-19/Kenya/C5011/2020|EPI ISL 568745|B.1.5|Kenya|2020-05-08	Africa|hCoV-19/South Africa/KRISP-K002661/2020|EPI ISL 535529|C.9|South Africa|2020-08-03	0.0005143764	Africa
Africa|hCoV-19/Kenya/C5119/2020|EPI ISL 568750|B.1|Kenya|2020-05-09	Africa|hCoV-19/South Africa/KRISP-K002661/2020|EPI ISL 535529|C.9|South Africa|2020-08-03	0.0004753812	Africa
Africa|hCoV-19/Kenya/C5177/2020|EPI ISL 568752|B.1.5|Kenya|2020-05-09	Africa|hCoV-19/South Africa/KRISP-K002661/2020|EPI ISL 535529|C.9|South Africa|2020-08-03	0.0004801693	Africa
Africa|hCoV-19/Kenya/C5178/2020|EPI ISL 568753|B.1.5|Kenya|2020-05-09	Africa|hCoV-19/South Africa/KRISP-K002661/2020|EPI ISL 535529|C.9|South Africa|2020-08-03	0.0004943045	Africa
Africa|hCoV-19/Kenya/C5246/2020|EPI ISL 568754|B.1.5|Kenya|2020-05-09	Africa|hCoV-19/South Africa/KRISP-K002661/2020|EPI ISL 535529|C.9|South Africa|2020-08-03	0.0004758714	Africa
Africa|hCoV-19/Kenya/C5288/2020|EPI ISL 568755|B.1.5|Kenya|2020-05-10	Africa|hCoV-19/South Africa/KRISP-K002661/2020|EPI ISL 535529|C.9|South Africa|2020-08-03	0.0005544553	Africa
Africa|hCoV-19/Kenya/C5289/2020|EPI ISL 568756|B.1.5|Kenya|2020-05-10	Africa|hCoV-19/South Africa/KRISP-K002661/2020|EPI ISL 535529|C.9|South Africa|2020-08-03	0.0004589871	Africa
Africa|hCoV-19/Kenya/C5328/2020|EPI ISL 568760|B.1.5|Kenya|2020-05-10	Africa|hCoV-19/South Africa/KRISP-K002661/2020|EPI ISL 535529|C.9|South Africa|2020-08-03	0.0004802551	Africa
Africa|hCoV-19/Kenya/C5335/2020|EPI ISL 568762|B.1.5|Kenya|2020-05-10	Africa|hCoV-19/South Africa/KRISP-K002661/2020|EPI ISL 535529|C.9|South Africa|2020-08-03	0.0004806686	Africa
Africa|hCoV-19/Kenya/C5384/2020|EPI ISL 568764|B.1.5|Kenya|2020-05-10	Africa|hCoV-19/South Africa/KRISP-K002661/2020|EPI ISL 535529|C.9|South Africa|2020-08-03	0.0005378553	Africa
Africa|hCoV-19/Kenya/C54/2020|EPI ISL 457847|B.1|Kenya|2020-03-24	Africa|hCoV-19/South Africa/KRISP-K002661/2020|EPI ISL 535529|C.9|South Africa|2020-08-03	0.0005138255	Africa
Africa|hCoV-19/Kenya/C544/2020|EPI ISL 457911|B.1.5|Kenya|2020-04-10	Africa|hCoV-19/South Africa/KRISP-K002661/2020|EPI ISL 535529|C.9|South Africa|2020-08-03	0.0004178174	Africa
Africa|hCoV-19/Kenya/C5442/2020|EPI ISL 568767|B.1.5|Kenya|2020-05-10	Africa|hCoV-19/South Africa/KRISP-K002661/2020|EPI ISL 535529|C.9|South Africa|2020-08-03	0.0005093371	Africa
Africa|hCoV-19/Kenya/C569/2020|EPI ISL 568700|B.1|Kenya|2020-04-12	Africa|hCoV-19/South Africa/KRISP-K002661/2020|EPI ISL 535529|C.9|South Africa|2020-08-03	0.0004894672	Africa
Africa|hCoV-19/Kenya/C5695/2020|EPI ISL 568770|B.1.5|Kenya|2020-05-11	Africa|hCoV-19/South Africa/KRISP-K002661/2020|EPI ISL 535529|C.9|South Africa|2020-08-03	0.0005433146	Africa
Africa|hCoV-19/Kenya/C5701/2020|EPI ISL 568772|B.1|Kenya|2020-05-11	Africa|hCoV-19/South Africa/KRISP-K002661/2020|EPI ISL 535529|C.9|South Africa|2020-08-03	0.0004753605	Africa
Africa|hCoV-19/Kenya/C571/2020|EPI ISL 568702|A|Kenya|2020-04-12	Africa|hCoV-19/South Africa/KRISP-K002661/2020|EPI ISL 535529|C.9|South Africa|2020-08-03	0.0007733309	Africa
Africa|hCoV-19/Kenya/C5767/2020|EPI ISL 568773|B.1.5|Kenya|2020-05-11	Africa|hCoV-19/South Africa/KRISP-K002661/2020|EPI ISL 535529|C.9|South Africa|2020-08-03	0.0005943906	Africa
Africa|hCoV-19/Kenya/C5811/2020|EPI ISL 568775|B.1.5|Kenya|2020-05-11	Africa|hCoV-19/South Africa/KRISP-K002661/2020|EPI ISL 535529|C.9|South Africa|2020-08-03	0.0004753598	Africa
Africa|hCoV-19/Kenya/C5813/2020|EPI ISL 568776|B.1|Kenya|2020-05-11	Africa|hCoV-19/South Africa/KRISP-K002661/2020|EPI ISL 535529|C.9|South Africa|2020-08-03	0.0004801692	Africa
Africa|hCoV-19/Kenya/C5835/2020|EPI ISL 568777|B.1.5|Kenya|2020-05-12	Africa|hCoV-19/South Africa/KRISP-K002661/2020|EPI ISL 535529|C.9|South Africa|2020-08-03	0.0005141304	Africa
Africa|hCoV-19/Kenya/C587/2020|EPI ISL 457912|B.1.5|Kenya|2020-04-11	Africa|hCoV-19/South Africa/KRISP-K002661/2020|EPI ISL 535529|C.9|South Africa|2020-08-03	0.0004873093	Africa
Africa|hCoV-19/Kenya/C589/2020|EPI ISL 457913|B.1.5|Kenya|2020-04-11	Africa|hCoV-19/South Africa/KRISP-K002661/2020|EPI ISL 535529|C.9|South Africa|2020-08-03	0.0004453122	Africa
Africa|hCoV-19/Kenya/C5902/2020|EPI ISL 568779|B.1.5|Kenya|2020-05-12	Africa|hCoV-19/South Africa/KRISP-K002661/2020|EPI ISL 535529|C.9|South Africa|2020-08-03	0.0004849586	Africa
Africa|hCoV-19/Kenya/C5911/2020|EPI ISL 568780|B.1.5|Kenya|2020-05-12	Africa|hCoV-19/South Africa/KRISP-K002661/2020|EPI ISL 535529|C.9|South Africa|2020-08-03	0.0004848356	Africa
Africa|hCoV-19/Kenya/C5914/2020|EPI ISL 568782|B.1.5|Kenya|2020-05-12	Africa|hCoV-19/South Africa/KRISP-K002661/2020|EPI ISL 535529|C.9|South Africa|2020-08-03	0.0005098217	Africa
Africa|hCoV-19/Kenya/C6186/2020|EPI ISL 568787|B.1.5|Kenya|2020-05-13	Africa|hCoV-19/South Africa/KRISP-K002661/2020|EPI ISL 535529|C.9|South Africa|2020-08-03	0.0005488758	Africa
Africa|hCoV-19/Kenya/C6255/2020|EPI ISL 568790|B.1.1.33|Kenya|2020-05-13	Africa|hCoV-19/South Africa/KRISP-K002661/2020|EPI ISL 535529|C.9|South Africa|2020-08-03	0.0005436400	Africa
Africa|hCoV-19/Kenya/C6298/2020|EPI ISL 568792|B.1|Kenya|2020-05-13	Africa|hCoV-19/South Africa/KRISP-K002661/2020|EPI ISL 535529|C.9|South Africa|2020-08-03	0.0004893766	Africa
Africa|hCoV-19/Kenya/C6369/2020|EPI ISL 568794|B.1|Kenya|2020-05-14	Africa|hCoV-19/South Africa/KRISP-K002661/2020|EPI ISL 535529|C.9|South Africa|2020-08-03	0.0005585549	Africa
Africa|hCoV-19/Kenya/C6380/2020|EPI ISL 568798|B.1.5|Kenya|2020-05-15	Africa|hCoV-19/South Africa/KRISP-K002661/2020|EPI ISL 535529|C.9|South Africa|2020-08-03	0.0004548133	Africa
Africa|hCoV-19/Kenya/C6384/2020|EPI ISL 568799|B.1|Kenya|2020-05-14	Africa|hCoV-19/South Africa/KRISP-K002661/2020|EPI ISL 535529|C.9|South Africa|2020-08-03	0.0004799923	Africa
Africa|hCoV-19/Kenya/C639/2020|EPI ISL 568703|B|Kenya|2020-04-14	Africa|hCoV-19/South Africa/KRISP-K002661/2020|EPI ISL 535529|C.9|South Africa|2020-08-03	0.0005588406	Africa
Africa|hCoV-19/Kenya/C6518/2020|EPI ISL 568803|B.1.5|Kenya|2020-05-14	Africa|hCoV-19/South Africa/KRISP-K002661/2020|EPI ISL 535529|C.9|South Africa|2020-08-03	0.0005624426	Africa
Africa|hCoV-19/Kenya/C6524/2020|EPI ISL 568805|A|Kenya|2020-05-14	Africa|hCoV-19/South Africa/KRISP-K002661/2020|EPI ISL 535529|C.9|South Africa|2020-08-03	0.0008282992	Africa
Africa|hCoV-19/Kenya/C656/2020|EPI ISL 457915|B.1.5|Kenya|2020-04-13	Africa|hCoV-19/South Africa/KRISP-K002661/2020|EPI ISL 535529|C.9|South Africa|2020-08-03	0.0005042528	Africa
Africa|hCoV-19/Kenya/C6564/2020|EPI ISL 568806|B.1.5|Kenya|2020-05-14	Africa|hCoV-19/South Africa/KRISP-K002661/2020|EPI ISL 535529|C.9|South Africa|2020-08-03	0.0005647109	Africa
Africa|hCoV-19/Kenya/C6878/2020|EPI ISL 568813|B.1.1|Kenya|2020-05-15	Africa|hCoV-19/South Africa/KRISP-K002661/2020|EPI ISL 535529|C.9|South Africa|2020-08-03	0.0003564458	Africa
Africa|hCoV-19/Kenya/C6914/2020|EPI ISL 568817|B.1|Kenya|2020-05-15	Africa|hCoV-19/South Africa/KRISP-K002661/2020|EPI ISL 535529|C.9|South Africa|2020-08-03	0.0005939540	Africa
Africa|hCoV-19/Kenya/C7081/2020|EPI ISL 568824|B.1.5|Kenya|2020-05-16	Africa|hCoV-19/South Africa/KRISP-K002661/2020|EPI ISL 535529|C.9|South Africa|2020-08-03	0.0004987644	Africa
Africa|hCoV-19/Kenya/C713/2020|EPI ISL 457920|B.1.5|Kenya|2020-04-14	Africa|hCoV-19/South Africa/KRISP-K002661/2020|EPI ISL 535529|C.9|South Africa|2020-08-03	0.0004706037	Africa
Africa|hCoV-19/Kenya/C7579/2020|EPI ISL 568842|A|Kenya|2020-05-16	Africa|hCoV-19/South Africa/KRISP-K002661/2020|EPI ISL 535529|C.9|South Africa|2020-08-03	0.0008305180	Africa
Africa|hCoV-19/Kenya/C7605/2020|EPI ISL 568847|A|Kenya|2020-05-16	Africa|hCoV-19/South Africa/KRISP-K002661/2020|EPI ISL 535529|C.9|South Africa|2020-08-03	0.0008148236	Africa
Africa|hCoV-19/Kenya/C787/2020|EPI ISL 457921|B.1.5|Kenya|2020-04-15	Africa|hCoV-19/South Africa/KRISP-K002661/2020|EPI ISL 535529|C.9|South Africa|2020-08-03	0.0004369619	Africa
Africa|hCoV-19/Kenya/C7949/2020|EPI ISL 568852|B.1|Kenya|2020-05-18	Africa|hCoV-19/South Africa/KRISP-K002661/2020|EPI ISL 535529|C.9|South Africa|2020-08-03	0.0005951320	Africa
Africa|hCoV-19/Kenya/C815/2020|EPI ISL 568706|B.1|Kenya|2020-04-16	Africa|hCoV-19/South Africa/KRISP-K002661/2020|EPI ISL 535529|C.9|South Africa|2020-08-03	0.0005240968	Africa
Africa|hCoV-19/Kenya/C8240/2020|EPI ISL 568855|B.1.5|Kenya|2020-05-19	Africa|hCoV-19/South Africa/KRISP-K002661/2020|EPI ISL 535529|C.9|South Africa|2020-08-03	0.0005272467	Africa
Africa|hCoV-19/Kenya/C926/2020|EPI ISL 457928|B.1.5|Kenya|2020-04-17	Africa|hCoV-19/South Africa/KRISP-K002661/2020|EPI ISL 535529|C.9|South Africa|2020-08-03	0.0004733724	Africa
Africa|hCoV-19/Kenya/D5/2020|EPI ISL 457999|B.1|Kenya|2020-05-22	Africa|hCoV-19/South Africa/KRISP-K002661/2020|EPI ISL 535529|C.9|South Africa|2020-08-03	0.0007231096	Africa
Africa|hCoV-19/Kenya/D6/2020|EPI ISL 458000|B.40|Kenya|2020-03-17	Africa|hCoV-19/South Africa/KRISP-K002661/2020|EPI ISL 535529|C.9|South Africa|2020-08-03	0.0008440035	Africa
Africa|hCoV-19/Kenya/NIC 059/2020|EPI ISL 457827|B.40|Kenya|2020-03	Africa|hCoV-19/South Africa/KRISP-K002661/2020|EPI ISL 535529|C.9|South Africa|2020-08-03	0.0007810929	Africa
Africa|hCoV-19/Kenya/NIC 084/2020|EPI ISL 457828|B|Kenya|2020-03	Africa|hCoV-19/South Africa/KRISP-K002661/2020|EPI ISL 535529|C.9|South Africa|2020-08-03	0.0007397078	Africa
Africa|hCoV-19/Kenya/NIC 087/2020|EPI ISL 457829|B.1.1.20|Kenya|2020-03	Africa|hCoV-19/South Africa/KRISP-K002661/2020|EPI ISL 535529|C.9|South Africa|2020-08-03	0.0003725173	Africa
Africa|hCoV-19/Kenya/NIC 089/2020|EPI ISL 457830|B.1.1.20|Kenya|2020-03	Africa|hCoV-19/South Africa/KRISP-K002661/2020|EPI ISL 535529|C.9|South Africa|2020-08-03	0.0003523279	Africa
Africa|hCoV-19/Kenya/NIC 168/2020|EPI ISL 457832|B.1.255|Kenya|2020-03	Africa|hCoV-19/South Africa/KRISP-K002661/2020|EPI ISL 535529|C.9|South Africa|2020-08-03	0.0005191830	Africa
Africa|hCoV-19/Kenya/NIC 187/2020|EPI ISL 457833|B.1.5|Kenya|2020-03-20	Africa|hCoV-19/South Africa/KRISP-K002661/2020|EPI ISL 535529|C.9|South Africa|2020-08-03	0.0005042190	Africa
Africa|hCoV-19/Kenya/NIC 196/2020|EPI ISL 457834|B.1.1|Kenya|2020-03-21	Africa|hCoV-19/South Africa/KRISP-K002661/2020|EPI ISL 535529|C.9|South Africa|2020-08-03	0.0003512884	Africa
Africa|hCoV-19/Kenya/NIC 248/2020|EPI ISL 457836|B.40|Kenya|2020-03-23	Africa|hCoV-19/South Africa/KRISP-K002661/2020|EPI ISL 535529|C.9|South Africa|2020-08-03	0.0007195677	Africa
Africa|hCoV-19/Kenya/NIC 266/2020|EPI ISL 457838|B.6|Kenya|2020-03-24	Africa|hCoV-19/South Africa/KRISP-K002661/2020|EPI ISL 535529|C.9|South Africa|2020-08-03	0.0008208557	Africa
Africa|hCoV-19/Kenya/NIC 492/2020|EPI ISL 457840|B.1.5|Kenya|2020-03	Africa|hCoV-19/South Africa/KRISP-K002661/2020|EPI ISL 535529|C.9|South Africa|2020-08-03	0.0004534341	Africa
Africa|hCoV-19/Kenya/NIC 512/2020|EPI ISL 457841|B.1.5|Kenya|2020-03	Africa|hCoV-19/South Africa/KRISP-K002661/2020|EPI ISL 535529|C.9|South Africa|2020-08-03	0.0004531023	Africa
Africa|hCoV-19/Kenya/NIC 569/2020|EPI ISL 457843|B.1.1|Kenya|2020-03-29	Africa|hCoV-19/South Africa/KRISP-K002661/2020|EPI ISL 535529|C.9|South Africa|2020-08-03	0.0003697006	Africa
Africa|hCoV-19/Kenya/NIC 593/2020|EPI ISL 457844|B.1.1.316|Kenya|2020-03-29	Africa|hCoV-19/South Africa/KRISP-K002661/2020|EPI ISL 535529|C.9|South Africa|2020-08-03	0.0003805048	Africa
Africa|hCoV-19/Kenya/S052/2020|EPI ISL 457932|B.4|Kenya|2020-03-14	Africa|hCoV-19/South Africa/KRISP-K002661/2020|EPI ISL 535529|C.9|South Africa|2020-08-03	0.0009317312	Africa
Africa|hCoV-19/Kenya/S109/2020|EPI ISL 457933|B.4|Kenya|2020-03-23	Africa|hCoV-19/South Africa/KRISP-K002661/2020|EPI ISL 535529|C.9|South Africa|2020-08-03	0.0009045187	Africa
Africa|hCoV-19/Kenya/S299/2020|EPI ISL 457934|B.1.1.1|Kenya|2020-03-29	Africa|hCoV-19/South Africa/KRISP-K002661/2020|EPI ISL 535529|C.9|South Africa|2020-08-03	0.0002396768	Africa
Africa|hCoV-19/Madagascar/IP-01650/2020|EPI ISL 508862|B.1|Madagascar|2020-03-20	Africa|hCoV-19/South Africa/KRISP-K002661/2020|EPI ISL 535529|C.9|South Africa|2020-08-03	0.0005378550	Africa
Africa|hCoV-19/Madagascar/IP-01861/2020|EPI ISL 508863|B.1|Madagascar|2020-03-22	Africa|hCoV-19/South Africa/KRISP-K002661/2020|EPI ISL 535529|C.9|South Africa|2020-08-03	0.0005378552	Africa
Africa|hCoV-19/Mali/M002593/2020|EPI ISL 487446|A|Mali|2020-04-06	Africa|hCoV-19/South Africa/KRISP-K002661/2020|EPI ISL 535529|C.9|South Africa|2020-08-03	0.0008069703	Africa
Africa|hCoV-19/Mali/M002615/2020|EPI ISL 487447|A|Mali|2020-04-06	Africa|hCoV-19/South Africa/KRISP-K002661/2020|EPI ISL 535529|C.9|South Africa|2020-08-03	0.0007734088	Africa
Africa|hCoV-19/Mali/M002616/2020|EPI ISL 487448|A|Mali|2020-04-06	Africa|hCoV-19/South Africa/KRISP-K002661/2020|EPI ISL 535529|C.9|South Africa|2020-08-03	0.0007411304	Africa
Africa|hCoV-19/Mali/M002618/2020|EPI ISL 487449|A|Mali|2020-04-06	Africa|hCoV-19/South Africa/KRISP-K002661/2020|EPI ISL 535529|C.9|South Africa|2020-08-03	0.0008069731	Africa
Africa|hCoV-19/Mali/M002644/2020|EPI ISL 487450|A|Mali|2020-04-08	Africa|hCoV-19/South Africa/KRISP-K002661/2020|EPI ISL 535529|C.9|South Africa|2020-08-03	0.0008406705	Africa
Africa|hCoV-19/Mali/M002659/2020|EPI ISL 487451|A|Mali|2020-04-09	Africa|hCoV-19/South Africa/KRISP-K002661/2020|EPI ISL 535529|C.9|South Africa|2020-08-03	0.0007733308	Africa
Africa|hCoV-19/Mali/M002663/2020|EPI ISL 487452|A|Mali|2020-04-09	Africa|hCoV-19/South Africa/KRISP-K002661/2020|EPI ISL 535529|C.9|South Africa|2020-08-03	0.0008742532	Africa
Africa|hCoV-19/Mali/M002667/2020|EPI ISL 487453|B.1|Mali|2020-04-10	Africa|hCoV-19/South Africa/KRISP-K002661/2020|EPI ISL 535529|C.9|South Africa|2020-08-03	0.0005378552	Africa
Africa|hCoV-19/Mali/M002672/2020|EPI ISL 487454|B|Mali|2020-04-10	Africa|hCoV-19/South Africa/KRISP-K002661/2020|EPI ISL 535529|C.9|South Africa|2020-08-03	0.0007062391	Africa
Africa|hCoV-19/Mali/M002673/2020|EPI ISL 487455|B.1|Mali|2020-04-10	Africa|hCoV-19/South Africa/KRISP-K002661/2020|EPI ISL 535529|C.9|South Africa|2020-08-03	0.0005378444	Africa
Africa|hCoV-19/Mali/M002675/2020|EPI ISL 487456|A|Mali|2020-04-10	Africa|hCoV-19/South Africa/KRISP-K002661/2020|EPI ISL 535529|C.9|South Africa|2020-08-03	0.0007733308	Africa
Africa|hCoV-19/Mali/M002698/2020|EPI ISL 487457|A|Mali|2020-04-12	Africa|hCoV-19/South Africa/KRISP-K002661/2020|EPI ISL 535529|C.9|South Africa|2020-08-03	0.0007405466	Africa
Africa|hCoV-19/Mali/M002700/2020|EPI ISL 487458|B.1|Mali|2020-04-12	Africa|hCoV-19/South Africa/KRISP-K002661/2020|EPI ISL 535529|C.9|South Africa|2020-08-03	0.0006750894	Africa
Africa|hCoV-19/Mali/M002703/2020|EPI ISL 487459|B.1|Mali|2020-04-12	Africa|hCoV-19/South Africa/KRISP-K002661/2020|EPI ISL 535529|C.9|South Africa|2020-08-03	0.0006050994	Africa
Africa|hCoV-19/Mali/M002704/2020|EPI ISL 487460|A|Mali|2020-04-12	Africa|hCoV-19/South Africa/KRISP-K002661/2020|EPI ISL 535529|C.9|South Africa|2020-08-03	0.0007060253	Africa
Africa|hCoV-19/Mali/M002707/2020|EPI ISL 487461|A|Mali|2020-04-12	Africa|hCoV-19/South Africa/KRISP-K002661/2020|EPI ISL 535529|C.9|South Africa|2020-08-03	0.0008742912	Africa
Africa|hCoV-19/Mali/M002758/2020|EPI ISL 487462|B.1|Mali|2020-04-13	Africa|hCoV-19/South Africa/KRISP-K002661/2020|EPI ISL 535529|C.9|South Africa|2020-08-03	0.0006387997	Africa
Africa|hCoV-19/Mali/M002823/2020|EPI ISL 487463|A|Mali|2020-04-14	Africa|hCoV-19/South Africa/KRISP-K002661/2020|EPI ISL 535529|C.9|South Africa|2020-08-03	0.0008069513	Africa
Africa|hCoV-19/Mali/M002824/2020|EPI ISL 487464|B.1.3|Mali|2020-04-14	Africa|hCoV-19/South Africa/KRISP-K002661/2020|EPI ISL 535529|C.9|South Africa|2020-08-03	0.0006387696	Africa
Africa|hCoV-19/Mali/M002826/2020|EPI ISL 487465|A|Mali|2020-04-14	Africa|hCoV-19/South Africa/KRISP-K002661/2020|EPI ISL 535529|C.9|South Africa|2020-08-03	0.0007396928	Africa
Africa|hCoV-19/Mali/M002830/2020|EPI ISL 487466|B.1.275|Mali|2020-04-14	Africa|hCoV-19/South Africa/KRISP-K002661/2020|EPI ISL 535529|C.9|South Africa|2020-08-03	0.0006051643	Africa
Africa|hCoV-19/Morocco/15N/2020|EPI ISL 458150|B.1.1|Morocco|2020-05-15	Africa|hCoV-19/South Africa/KRISP-K002661/2020|EPI ISL 535529|C.9|South Africa|2020-08-03	0.0006058568	Africa
Africa|hCoV-19/Morocco/6887/2020|EPI ISL 459965|B.1.1|Morocco|2020-03-03	Africa|hCoV-19/South Africa/KRISP-K002661/2020|EPI ISL 535529|C.9|South Africa|2020-08-03	0.0003360736	Africa
Africa|hCoV-19/Morocco/6888/2020|EPI ISL 459966|B.1.1|Morocco|2020-03-15	Africa|hCoV-19/South Africa/KRISP-K002661/2020|EPI ISL 535529|C.9|South Africa|2020-08-03	0.0004369324	Africa
Africa|hCoV-19/Morocco/6889/2020|EPI ISL 459967|B.1.5|Morocco|2020-03-15	Africa|hCoV-19/South Africa/KRISP-K002661/2020|EPI ISL 535529|C.9|South Africa|2020-08-03	0.0004409925	Africa
Africa|hCoV-19/Morocco/6890/2020|EPI ISL 459968|B.1.5|Morocco|2020-03-17	Africa|hCoV-19/South Africa/KRISP-K002661/2020|EPI ISL 535529|C.9|South Africa|2020-08-03	0.0005073953	Africa
Africa|hCoV-19/Morocco/6891/2020|EPI ISL 459969|B.1.255|Morocco|2020-03-20	Africa|hCoV-19/South Africa/KRISP-K002661/2020|EPI ISL 535529|C.9|South Africa|2020-08-03	0.0005096233	Africa
Africa|hCoV-19/Morocco/6892/2020|EPI ISL 459970|B.1.5|Morocco|2020-03-17	Africa|hCoV-19/South Africa/KRISP-K002661/2020|EPI ISL 535529|C.9|South Africa|2020-08-03	0.0005099125	Africa
Africa|hCoV-19/Morocco/6893/2020|EPI ISL 459971|B.1.153|Morocco|2020-03-18	Africa|hCoV-19/South Africa/KRISP-K002661/2020|EPI ISL 535529|C.9|South Africa|2020-08-03	0.0006817890	Africa
Africa|hCoV-19/Morocco/6894/2020|EPI ISL 459972|B.1|Morocco|2020-03-20	Africa|hCoV-19/South Africa/KRISP-K002661/2020|EPI ISL 535529|C.9|South Africa|2020-08-03	0.0006387697	Africa
Africa|hCoV-19/Morocco/6895/2020|EPI ISL 459973|B.1.1|Morocco|2020-03-20	Africa|hCoV-19/South Africa/KRISP-K002661/2020|EPI ISL 535529|C.9|South Africa|2020-08-03	0.0003696884	Africa
Africa|hCoV-19/Morocco/6897/2020|EPI ISL 459975|B.1.5|Morocco|2020-03-21	Africa|hCoV-19/South Africa/KRISP-K002661/2020|EPI ISL 535529|C.9|South Africa|2020-08-03	0.0005042359	Africa
Africa|hCoV-19/Morocco/6898/2020|EPI ISL 459976|B.1|Morocco|2020-03-16	Africa|hCoV-19/South Africa/KRISP-K002661/2020|EPI ISL 535529|C.9|South Africa|2020-08-03	0.0005715325	Africa
Africa|hCoV-19/Morocco/6899/2020|EPI ISL 459977|B.1.1|Morocco|2020-04-21	Africa|hCoV-19/South Africa/KRISP-K002661/2020|EPI ISL 535529|C.9|South Africa|2020-08-03	0.0003697045	Africa
Africa|hCoV-19/Morocco/6900/2020|EPI ISL 459978|B.1.1.247|Morocco|2020-04-20	Africa|hCoV-19/South Africa/KRISP-K002661/2020|EPI ISL 535529|C.9|South Africa|2020-08-03	0.0004705820	Africa
Africa|hCoV-19/Morocco/6901/2020|EPI ISL 459979|B.1|Morocco|2020-04-19	Africa|hCoV-19/South Africa/KRISP-K002661/2020|EPI ISL 535529|C.9|South Africa|2020-08-03	0.0005714827	Africa
Africa|hCoV-19/Morocco/6902/2020|EPI ISL 459980|B.1.1|Morocco|2020-04-19	Africa|hCoV-19/South Africa/KRISP-K002661/2020|EPI ISL 535529|C.9|South Africa|2020-08-03	0.0005042052	Africa
Africa|hCoV-19/Morocco/6903/2020|EPI ISL 459981|B.1|Morocco|2020-04-19	Africa|hCoV-19/South Africa/KRISP-K002661/2020|EPI ISL 535529|C.9|South Africa|2020-08-03	0.0007060678	Africa
Africa|hCoV-19/Morocco/6904/2020|EPI ISL 459982|B.1|Morocco|2020-04-18	Africa|hCoV-19/South Africa/KRISP-K002661/2020|EPI ISL 535529|C.9|South Africa|2020-08-03	0.0006724344	Africa
Africa|hCoV-19/Morocco/6905/2020|EPI ISL 459983|B.1.1|Morocco|2020-04-21	Africa|hCoV-19/South Africa/KRISP-K002661/2020|EPI ISL 535529|C.9|South Africa|2020-08-03	0.0004369602	Africa
Africa|hCoV-19/Morocco/6906/2020|EPI ISL 459984|B.1.1|Morocco|2020-04-06	Africa|hCoV-19/South Africa/KRISP-K002661/2020|EPI ISL 535529|C.9|South Africa|2020-08-03	0.0003360736	Africa
Africa|hCoV-19/Morocco/AZ183/2020|EPI ISL 476026|B.1.1|Morocco|2020-05-11	Africa|hCoV-19/South Africa/KRISP-K002661/2020|EPI ISL 535529|C.9|South Africa|2020-08-03	0.0005378532	Africa
Africa|hCoV-19/Morocco/CA24/2020|EPI ISL 476025|B.1.1|Morocco|2020-05-02	Africa|hCoV-19/South Africa/KRISP-K002661/2020|EPI ISL 535529|C.9|South Africa|2020-08-03	0.0006724386	Africa
Africa|hCoV-19/Morocco/HMIMV-Rabat102-03/2020|EPI ISL 471456|B.1|Morocco|2020-03-31	Africa|hCoV-19/South Africa/KRISP-K002661/2020|EPI ISL 535529|C.9|South Africa|2020-08-03	0.0006724320	Africa
Africa|hCoV-19/Morocco/HMIMV-Rabat1025-04/2020|EPI ISL 471457|B.1|Morocco|2020-04-13	Africa|hCoV-19/South Africa/KRISP-K002661/2020|EPI ISL 535529|C.9|South Africa|2020-08-03	0.0006051522	Africa
Africa|hCoV-19/Morocco/HMIMV-Rabat1429-04/2020|EPI ISL 471458|B.1|Morocco|2020-04-19	Africa|hCoV-19/South Africa/KRISP-K002661/2020|EPI ISL 535529|C.9|South Africa|2020-08-03	0.0007061011	Africa
Africa|hCoV-19/Morocco/HMIMV-Rabat1435-04/2020|EPI ISL 471459|B.1|Morocco|2020-04-19	Africa|hCoV-19/South Africa/KRISP-K002661/2020|EPI ISL 535529|C.9|South Africa|2020-08-03	0.0005714962	Africa
Africa|hCoV-19/Morocco/HMIMV-Rabat1462-04/2020|EPI ISL 471460|B.1|Morocco|2020-04-19	Africa|hCoV-19/South Africa/KRISP-K002661/2020|EPI ISL 535529|C.9|South Africa|2020-08-03	0.0006724344	Africa
Africa|hCoV-19/Morocco/OUA677-19/2020|EPI ISL 451400|B.1.5|Morocco|2020-04-23	Africa|hCoV-19/South Africa/KRISP-K002661/2020|EPI ISL 535529|C.9|South Africa|2020-08-03	0.0005715210	Africa
Africa|hCoV-19/Morocco/RA85/2020|EPI ISL 467299|B.1|Morocco|2020-05-21	Africa|hCoV-19/South Africa/KRISP-K002661/2020|EPI ISL 535529|C.9|South Africa|2020-08-03	0.0010427850	Africa
Africa|hCoV-19/Morocco/RMPS-01/2020|EPI ISL 469017|B.1|Morocco|2020-04-13	Africa|hCoV-19/South Africa/KRISP-K002661/2020|EPI ISL 535529|C.9|South Africa|2020-08-03	0.0005378552	Africa
Africa|hCoV-19/Morocco/RMPS-02/2020|EPI ISL 469049|B.1|Morocco|2020-03-30	Africa|hCoV-19/South Africa/KRISP-K002661/2020|EPI ISL 535529|C.9|South Africa|2020-08-03	0.0005378786	Africa
Africa|hCoV-19/Morocco/RMPS-03/2020|EPI ISL 469051|B.1|Morocco|2020-04-03	Africa|hCoV-19/South Africa/KRISP-K002661/2020|EPI ISL 535529|C.9|South Africa|2020-08-03	0.0006387696	Africa
Africa|hCoV-19/Morocco/RMPS-04/2020|EPI ISL 469052|B.1|Morocco|2020-03-30	Africa|hCoV-19/South Africa/KRISP-K002661/2020|EPI ISL 535529|C.9|South Africa|2020-08-03	0.0005378552	Africa
Africa|hCoV-19/Morocco/RMPS-05/2020|EPI ISL 469053|B.1|Morocco|2020-03-30	Africa|hCoV-19/South Africa/KRISP-K002661/2020|EPI ISL 535529|C.9|South Africa|2020-08-03	0.0005042290	Africa
Africa|hCoV-19/Morocco/RMPS-06/2020|EPI ISL 469054|B.1|Morocco|2020-04-01	Africa|hCoV-19/South Africa/KRISP-K002661/2020|EPI ISL 535529|C.9|South Africa|2020-08-03	0.0005378552	Africa
Africa|hCoV-19/Morocco/RMPS-12/2020|EPI ISL 482737|B.1.1|Morocco|2020-05-08	Africa|hCoV-19/South Africa/KRISP-K002661/2020|EPI ISL 535529|C.9|South Africa|2020-08-03	0.0005473775	Africa
Africa|hCoV-19/Morocco/RMPS-13/2020|EPI ISL 482738|B.1|Morocco|2020-04-10	Africa|hCoV-19/South Africa/KRISP-K002661/2020|EPI ISL 535529|C.9|South Africa|2020-08-03	0.0005473477	Africa
Africa|hCoV-19/Morocco/RMPS-14/2020|EPI ISL 482739|B.1|Morocco|2020-04-22	Africa|hCoV-19/South Africa/KRISP-K002661/2020|EPI ISL 535529|C.9|South Africa|2020-08-03	0.0005233307	Africa
Africa|hCoV-19/Morocco/refstage1/2020|EPI ISL 476559|B.1.5|Morocco|2020-02-27	Africa|hCoV-19/South Africa/KRISP-K002661/2020|EPI ISL 535529|C.9|South Africa|2020-08-03	0.0004369621	Africa
Africa|hCoV-19/Nigeria/AB03-CV135/2020|EPI ISL 527872|B.1.5|Nigeria|2020-05-12	Africa|hCoV-19/South Africa/KRISP-K002661/2020|EPI ISL 535529|C.9|South Africa|2020-08-03	0.0005776358	Africa
Africa|hCoV-19/Nigeria/ED01-CV155/2020|EPI ISL 527873|B.40|Nigeria|2020-02-21	Africa|hCoV-19/South Africa/KRISP-K002661/2020|EPI ISL 535529|C.9|South Africa|2020-08-03	0.0008406629	Africa
Africa|hCoV-19/Nigeria/ED02-CV156/2020|EPI ISL 527874|B.40|Nigeria|2020-03-23	Africa|hCoV-19/South Africa/KRISP-K002661/2020|EPI ISL 535529|C.9|South Africa|2020-08-03	0.0007397076	Africa
Africa|hCoV-19/Nigeria/ED03-CV157/2020|EPI ISL 527875|B.40|Nigeria|2020-03-26	Africa|hCoV-19/South Africa/KRISP-K002661/2020|EPI ISL 535529|C.9|South Africa|2020-08-03	0.0009021571	Africa
Africa|hCoV-19/Nigeria/ED04-CV158/2020|EPI ISL 527876|A|Nigeria|2020-03-25	Africa|hCoV-19/South Africa/KRISP-K002661/2020|EPI ISL 535529|C.9|South Africa|2020-08-03	0.0007733447	Africa
Africa|hCoV-19/Nigeria/ED06-CV159/2020|EPI ISL 527877|A|Nigeria|2020-03-25	Africa|hCoV-19/South Africa/KRISP-K002661/2020|EPI ISL 535529|C.9|South Africa|2020-08-03	0.0007988288	Africa
Africa|hCoV-19/Nigeria/ED07-CV160/2020|EPI ISL 527878|B.40|Nigeria|2020-03-31	Africa|hCoV-19/South Africa/KRISP-K002661/2020|EPI ISL 535529|C.9|South Africa|2020-08-03	0.0008744000	Africa
Africa|hCoV-19/Nigeria/ED1010-CV215/2020|EPI ISL 527879|B.1.1.229|Nigeria|2020-05-04	Africa|hCoV-19/South Africa/KRISP-K002661/2020|EPI ISL 535529|C.9|South Africa|2020-08-03	0.0004033141	Africa
Africa|hCoV-19/Nigeria/ED18-CV161/2020|EPI ISL 527880|B.1.5|Nigeria|2020-03-25	Africa|hCoV-19/South Africa/KRISP-K002661/2020|EPI ISL 535529|C.9|South Africa|2020-08-03	0.0004716505	Africa
Africa|hCoV-19/Nigeria/ED20-CV162/2020|EPI ISL 527881|B.1|Nigeria|2020-03-30	Africa|hCoV-19/South Africa/KRISP-K002661/2020|EPI ISL 535529|C.9|South Africa|2020-08-03	0.0005378552	Africa
Africa|hCoV-19/Nigeria/ED25-CV163/2020|EPI ISL 527882|B.1.5|Nigeria|2020-05-09	Africa|hCoV-19/South Africa/KRISP-K002661/2020|EPI ISL 535529|C.9|South Africa|2020-08-03	0.0004705837	Africa
Africa|hCoV-19/Nigeria/ED32-CV164/2020|EPI ISL 527883|B.1.5|Nigeria|2020-05-18	Africa|hCoV-19/South Africa/KRISP-K002661/2020|EPI ISL 535529|C.9|South Africa|2020-08-03	0.0004747267	Africa
Africa|hCoV-19/Nigeria/ED46-CV165/2020|EPI ISL 527884|B.1.1.229|Nigeria|2020-04-24	Africa|hCoV-19/South Africa/KRISP-K002661/2020|EPI ISL 535529|C.9|South Africa|2020-08-03	0.0004705740	Africa
Africa|hCoV-19/Nigeria/ED48-CV193/2020|EPI ISL 527885|B.1.5|Nigeria|2020-04-26	Africa|hCoV-19/South Africa/KRISP-K002661/2020|EPI ISL 535529|C.9|South Africa|2020-08-03	0.0004475635	Africa
Africa|hCoV-19/Nigeria/EK025-CV58/2020|EPI ISL 487098|B.1.1.71|Nigeria|2020-04-19	Africa|hCoV-19/South Africa/KRISP-K002661/2020|EPI ISL 535529|C.9|South Africa|2020-08-03	0.0004819205	Africa
Africa|hCoV-19/Nigeria/EK084-CV50/2020|EPI ISL 487105|B.1.1.71|Nigeria|2020-04-23	Africa|hCoV-19/South Africa/KRISP-K002661/2020|EPI ISL 535529|C.9|South Africa|2020-08-03	0.0004705702	Africa
Africa|hCoV-19/Nigeria/EK220-CV54/2020|EPI ISL 487102|B.1.1|Nigeria|2020-05-14	Africa|hCoV-19/South Africa/KRISP-K002661/2020|EPI ISL 535529|C.9|South Africa|2020-08-03	0.0004374718	Africa
Africa|hCoV-19/Nigeria/EK254-CV60/2020|EPI ISL 487096|B.1.1|Nigeria|2020-05-19	Africa|hCoV-19/South Africa/KRISP-K002661/2020|EPI ISL 535529|C.9|South Africa|2020-08-03	0.0004489669	Africa
Africa|hCoV-19/Nigeria/EK291-CV115/2020|EPI ISL 527887|B.1.1|Nigeria|2020-06-02	Africa|hCoV-19/South Africa/KRISP-K002661/2020|EPI ISL 535529|C.9|South Africa|2020-08-03	0.0004033570	Africa
Africa|hCoV-19/Nigeria/KW017-CV24/2020|EPI ISL 455362|B.1.255|Nigeria|2020-04-10	Africa|hCoV-19/South Africa/KRISP-K002661/2020|EPI ISL 535529|C.9|South Africa|2020-08-03	0.0005715076	Africa
Africa|hCoV-19/Nigeria/KW298-CV48/2020|EPI ISL 487107|A|Nigeria|2020-05-08	Africa|hCoV-19/South Africa/KRISP-K002661/2020|EPI ISL 535529|C.9|South Africa|2020-08-03	0.0008406309	Africa
Africa|hCoV-19/Nigeria/KW326-CV52/2020|EPI ISL 487103|B.1.1|Nigeria|2020-05-09	Africa|hCoV-19/South Africa/KRISP-K002661/2020|EPI ISL 535529|C.9|South Africa|2020-08-03	0.0004055393	Africa
Africa|hCoV-19/Nigeria/Lagos01/2020|EPI ISL 413550|B.1.1|Nigeria|2020-02-27	Africa|hCoV-19/South Africa/KRISP-K002661/2020|EPI ISL 535529|C.9|South Africa|2020-08-03	0.0003743508	Africa
Africa|hCoV-19/Nigeria/NG57752/2020|EPI ISL 462992|B.1.1|Nigeria|2020-03	Africa|hCoV-19/South Africa/KRISP-K002661/2020|EPI ISL 535529|C.9|South Africa|2020-08-03	0.0004038021	Africa
Africa|hCoV-19/Nigeria/OG007-CV22/2020|EPI ISL 455412|B.40|Nigeria|2020-03-29	Africa|hCoV-19/South Africa/KRISP-K002661/2020|EPI ISL 535529|C.9|South Africa|2020-08-03	0.0007733800	Africa
Africa|hCoV-19/Nigeria/ON191-CV49/2020|EPI ISL 487106|B.1.246|Nigeria|2020-06-30	Africa|hCoV-19/South Africa/KRISP-K002661/2020|EPI ISL 535529|C.9|South Africa|2020-08-03	0.0006418547	Africa
Africa|hCoV-19/Nigeria/ON505-CV43/2020|EPI ISL 487112|B.1.246|Nigeria|2020-05-24	Africa|hCoV-19/South Africa/KRISP-K002661/2020|EPI ISL 535529|C.9|South Africa|2020-08-03	0.0007060370	Africa
Africa|hCoV-19/Nigeria/ON507-CV44/2020|EPI ISL 487111|B.1.1.10|Nigeria|2020-05-24	Africa|hCoV-19/South Africa/KRISP-K002661/2020|EPI ISL 535529|C.9|South Africa|2020-08-03	0.0005385066	Africa
Africa|hCoV-19/Nigeria/ON595-CV121/2020|EPI ISL 527888|B.1.1.90|Nigeria|2020-06-03	Africa|hCoV-19/South Africa/KRISP-K002661/2020|EPI ISL 535529|C.9|South Africa|2020-08-03	0.0005042171	Africa
Africa|hCoV-19/Nigeria/ON705-CV153/2020|EPI ISL 527889|B.1.1.1|Nigeria|2020-06-09	Africa|hCoV-19/South Africa/KRISP-K002661/2020|EPI ISL 535529|C.9|South Africa|2020-08-03	0.0003360882	Africa
Africa|hCoV-19/Nigeria/ON752-CV144/2020|EPI ISL 527890|B.1|Nigeria|2020-06-11	Africa|hCoV-19/South Africa/KRISP-K002661/2020|EPI ISL 535529|C.9|South Africa|2020-08-03	0.0006728776	Africa
Africa|hCoV-19/Nigeria/ON920-CV152/2020|EPI ISL 527891|B.1.1.220|Nigeria|2020-06-16	Africa|hCoV-19/South Africa/KRISP-K002661/2020|EPI ISL 535529|C.9|South Africa|2020-08-03	0.0005047939	Africa
Africa|hCoV-19/Nigeria/ON969-CV145/2020|EPI ISL 527892|B.1.1|Nigeria|2020-06-17	Africa|hCoV-19/South Africa/KRISP-K002661/2020|EPI ISL 535529|C.9|South Africa|2020-08-03	0.0005042491	Africa
Africa|hCoV-19/Nigeria/OS016-CV3/2020|EPI ISL 455413|B.40|Nigeria|2020-03-27	Africa|hCoV-19/South Africa/KRISP-K002661/2020|EPI ISL 535529|C.9|South Africa|2020-08-03	0.0007419024	Africa
Africa|hCoV-19/Nigeria/OS030-CV5/2020|EPI ISL 455415|A|Nigeria|2020-03-29	Africa|hCoV-19/South Africa/KRISP-K002661/2020|EPI ISL 535529|C.9|South Africa|2020-08-03	0.0009408561	Africa
Africa|hCoV-19/Nigeria/OS055-CV8/2020|EPI ISL 455418|A|Nigeria|2020-03-29	Africa|hCoV-19/South Africa/KRISP-K002661/2020|EPI ISL 535529|C.9|South Africa|2020-08-03	0.0008976292	Africa
Africa|hCoV-19/Nigeria/OS060-CV9/2020|EPI ISL 455419|B.1|Nigeria|2020-03-29	Africa|hCoV-19/South Africa/KRISP-K002661/2020|EPI ISL 535529|C.9|South Africa|2020-08-03	0.0006781491	Africa
Africa|hCoV-19/Nigeria/OS070-CV11/2020|EPI ISL 455422|A|Nigeria|2020-03-29	Africa|hCoV-19/South Africa/KRISP-K002661/2020|EPI ISL 535529|C.9|South Africa|2020-08-03	0.0009079576	Africa
Africa|hCoV-19/Nigeria/OS085-CV14/2020|EPI ISL 455424|A|Nigeria|2020-03-29	Africa|hCoV-19/South Africa/KRISP-K002661/2020|EPI ISL 535529|C.9|South Africa|2020-08-03	0.0008070053	Africa
Africa|hCoV-19/Nigeria/OS125-CV20/2020|EPI ISL 455427|A|Nigeria|2020-03-29	Africa|hCoV-19/South Africa/KRISP-K002661/2020|EPI ISL 535529|C.9|South Africa|2020-08-03	0.0009444722	Africa
Africa|hCoV-19/Nigeria/OS294-CV42/2020|EPI ISL 487113|B.1.5|Nigeria|2020-04-23	Africa|hCoV-19/South Africa/KRISP-K002661/2020|EPI ISL 535529|C.9|South Africa|2020-08-03	0.0005378658	Africa
Africa|hCoV-19/Nigeria/OS524-CV45/2020|EPI ISL 487110|B.1.22|Nigeria|2020-05-11	Africa|hCoV-19/South Africa/KRISP-K002661/2020|EPI ISL 535529|C.9|South Africa|2020-08-03	0.0006387696	Africa
Africa|hCoV-19/Nigeria/OS589-CV46/2020|EPI ISL 487109|B.1.22|Nigeria|2020-05-29	Africa|hCoV-19/South Africa/KRISP-K002661/2020|EPI ISL 535529|C.9|South Africa|2020-08-03	0.0006726354	Africa
Africa|hCoV-19/Nigeria/OY008-CV29/2020|EPI ISL 455429|B.1|Nigeria|2020-03-27	Africa|hCoV-19/South Africa/KRISP-K002661/2020|EPI ISL 535529|C.9|South Africa|2020-08-03	0.0005378551	Africa
Africa|hCoV-19/Nigeria/OY045A-CV35/2020|EPI ISL 455431|B.40|Nigeria|2020-04-02	Africa|hCoV-19/South Africa/KRISP-K002661/2020|EPI ISL 535529|C.9|South Africa|2020-08-03	0.0007398818	Africa
Africa|hCoV-19/Nigeria/OY094-CV57/2020|EPI ISL 487099|B.1.1.102|Nigeria|2020-04-24	Africa|hCoV-19/South Africa/KRISP-K002661/2020|EPI ISL 535529|C.9|South Africa|2020-08-03	0.0004033397	Africa
Africa|hCoV-19/Nigeria/OY175-CV51/2020|EPI ISL 487104|B.1|Nigeria|2020-05-03	Africa|hCoV-19/South Africa/KRISP-K002661/2020|EPI ISL 535529|C.9|South Africa|2020-08-03	0.0006141677	Africa
Africa|hCoV-19/Nigeria/OY233-CV66/2020|EPI ISL 487091|B.1.246|Nigeria|2020-05-13	Africa|hCoV-19/South Africa/KRISP-K002661/2020|EPI ISL 535529|C.9|South Africa|2020-08-03	0.0008070028	Africa
Africa|hCoV-19/Nigeria/OY260-CV55/2020|EPI ISL 487101|B.1.265|Nigeria|2020-05-16	Africa|hCoV-19/South Africa/KRISP-K002661/2020|EPI ISL 535529|C.9|South Africa|2020-08-03	0.0007060370	Africa
Africa|hCoV-19/Nigeria/OY592-CV167/2020|EPI ISL 527898|B.1.265|Nigeria|2020-06-10	Africa|hCoV-19/South Africa/KRISP-K002661/2020|EPI ISL 535529|C.9|South Africa|2020-08-03	0.0008070488	Africa
Africa|hCoV-19/Nigeria/OY595-CV168/2020|EPI ISL 527899|B.1.265|Nigeria|2020-06-09	Africa|hCoV-19/South Africa/KRISP-K002661/2020|EPI ISL 535529|C.9|South Africa|2020-08-03	0.0008342797	Africa
Africa|hCoV-19/Nigeria/OY598-CV169/2020|EPI ISL 527900|B.1.1|Nigeria|2020-06-09	Africa|hCoV-19/South Africa/KRISP-K002661/2020|EPI ISL 535529|C.9|South Africa|2020-08-03	0.0006194244	Africa
Africa|hCoV-19/Nigeria/OY605-CV170/2020|EPI ISL 527901|B.1.1|Nigeria|2020-06-12	Africa|hCoV-19/South Africa/KRISP-K002661/2020|EPI ISL 535529|C.9|South Africa|2020-08-03	0.0006387129	Africa
Africa|hCoV-19/Nigeria/OY608-CV172/2020|EPI ISL 527903|B.1.1|Nigeria|2020-06-11	Africa|hCoV-19/South Africa/KRISP-K002661/2020|EPI ISL 535529|C.9|South Africa|2020-08-03	0.0005090465	Africa
Africa|hCoV-19/Nigeria/OY612-CV173/2020|EPI ISL 527904|B.1.1|Nigeria|2020-06-13	Africa|hCoV-19/South Africa/KRISP-K002661/2020|EPI ISL 535529|C.9|South Africa|2020-08-03	0.0005046476	Africa
Africa|hCoV-19/Nigeria/OY616-CV174/2020|EPI ISL 527905|B.1.1|Nigeria|2020-06-12	Africa|hCoV-19/South Africa/KRISP-K002661/2020|EPI ISL 535529|C.9|South Africa|2020-08-03	0.0006396598	Africa
Africa|hCoV-19/Nigeria/OY625-CV182/2020|EPI ISL 527909|B.1.1|Nigeria|2020-06-13	Africa|hCoV-19/South Africa/KRISP-K002661/2020|EPI ISL 535529|C.9|South Africa|2020-08-03	0.0005102251	Africa
Africa|hCoV-19/Nigeria/OY626-CV183/2020|EPI ISL 527910|B.1.1|Nigeria|2020-06-13	Africa|hCoV-19/South Africa/KRISP-K002661/2020|EPI ISL 535529|C.9|South Africa|2020-08-03	0.0005083060	Africa
Africa|hCoV-19/Nigeria/OY627-CV184/2020|EPI ISL 527911|B.1.1|Nigeria|2020-06-13	Africa|hCoV-19/South Africa/KRISP-K002661/2020|EPI ISL 535529|C.9|South Africa|2020-08-03	0.0003698335	Africa
Africa|hCoV-19/Nigeria/OY628-CV185/2020|EPI ISL 527912|B.1.1|Nigeria|2020-06-13	Africa|hCoV-19/South Africa/KRISP-K002661/2020|EPI ISL 535529|C.9|South Africa|2020-08-03	0.0006051235	Africa
Africa|hCoV-19/Nigeria/OY633-CV189/2020|EPI ISL 527914|B.1.1.71|Nigeria|2020-06-16	Africa|hCoV-19/South Africa/KRISP-K002661/2020|EPI ISL 535529|C.9|South Africa|2020-08-03	0.0005714692	Africa
Africa|hCoV-19/Nigeria/OY636-CV192/2020|EPI ISL 527915|B.1.1|Nigeria|2020-06-17	Africa|hCoV-19/South Africa/KRISP-K002661/2020|EPI ISL 535529|C.9|South Africa|2020-08-03	0.0004705522	Africa
Africa|hCoV-19/Senegal/003/2020|EPI ISL 418206|B.1.356|Senegal|2020-02-28	Africa|hCoV-19/South Africa/KRISP-K002661/2020|EPI ISL 535529|C.9|South Africa|2020-08-03	0.0005729076	Africa
Africa|hCoV-19/Senegal/016/2020|EPI ISL 418207|B.1.356|Senegal|2020-03-02	Africa|hCoV-19/South Africa/KRISP-K002661/2020|EPI ISL 535529|C.9|South Africa|2020-08-03	0.0005714826	Africa
Africa|hCoV-19/Senegal/020/2020|EPI ISL 418208|B.1.356|Senegal|2020-03-04	Africa|hCoV-19/South Africa/KRISP-K002661/2020|EPI ISL 535529|C.9|South Africa|2020-08-03	0.0005730814	Africa
Africa|hCoV-19/Senegal/026/2020|EPI ISL 418209|B.1.356|Senegal|2020-03-03	Africa|hCoV-19/South Africa/KRISP-K002661/2020|EPI ISL 535529|C.9|South Africa|2020-08-03	0.0006051115	Africa
Africa|hCoV-19/Senegal/073/2020|EPI ISL 418210|B.1|Senegal|2020-03-10	Africa|hCoV-19/South Africa/KRISP-K002661/2020|EPI ISL 535529|C.9|South Africa|2020-08-03	0.0004706042	Africa
Africa|hCoV-19/Senegal/082/2020|EPI ISL 418211|B.1|Senegal|2020-03-11	Africa|hCoV-19/South Africa/KRISP-K002661/2020|EPI ISL 535529|C.9|South Africa|2020-08-03	0.0004708258	Africa
Africa|hCoV-19/Senegal/087/2020|EPI ISL 418212|B.1|Senegal|2020-03-11	Africa|hCoV-19/South Africa/KRISP-K002661/2020|EPI ISL 535529|C.9|South Africa|2020-08-03	0.0004720161	Africa
Africa|hCoV-19/Senegal/094/2020|EPI ISL 418213|B.1|Senegal|2020-03-12	Africa|hCoV-19/South Africa/KRISP-K002661/2020|EPI ISL 535529|C.9|South Africa|2020-08-03	0.0005047040	Africa
Africa|hCoV-19/Senegal/102/2020|EPI ISL 418214|B.1|Senegal|2020-03-12	Africa|hCoV-19/South Africa/KRISP-K002661/2020|EPI ISL 535529|C.9|South Africa|2020-08-03	0.0004537713	Africa
Africa|hCoV-19/Senegal/119/2020|EPI ISL 418215|B.1|Senegal|2020-03-12	Africa|hCoV-19/South Africa/KRISP-K002661/2020|EPI ISL 535529|C.9|South Africa|2020-08-03	0.0005420379	Africa
Africa|hCoV-19/Senegal/1351/2020|EPI ISL 480556|B.6|Senegal|2020-03-28	Africa|hCoV-19/South Africa/KRISP-K002661/2020|EPI ISL 535529|C.9|South Africa|2020-08-03	0.0007413851	Africa
Africa|hCoV-19/Senegal/136/2020|EPI ISL 418216|A.2|Senegal|2020-03-13	Africa|hCoV-19/South Africa/KRISP-K002661/2020|EPI ISL 535529|C.9|South Africa|2020-08-03	0.0008406279	Africa
Africa|hCoV-19/Senegal/139/2020|EPI ISL 418217|B.1|Senegal|2020-03-13	Africa|hCoV-19/South Africa/KRISP-K002661/2020|EPI ISL 535529|C.9|South Africa|2020-08-03	0.0005074421	Africa
Africa|hCoV-19/Senegal/1683/2020|EPI ISL 480783|B.1|Senegal|2020-03-31	Africa|hCoV-19/South Africa/KRISP-K002661/2020|EPI ISL 535529|C.9|South Africa|2020-08-03	0.0005054131	Africa
Africa|hCoV-19/Senegal/1749/2020|EPI ISL 480787|B.1|Senegal|2020-03-31	Africa|hCoV-19/South Africa/KRISP-K002661/2020|EPI ISL 535529|C.9|South Africa|2020-08-03	0.0005064760	Africa
Africa|hCoV-19/Senegal/1966/2020|EPI ISL 480789|A.11|Senegal|2020-04-01	Africa|hCoV-19/South Africa/KRISP-K002661/2020|EPI ISL 535529|C.9|South Africa|2020-08-03	0.0008073343	Africa
Africa|hCoV-19/Senegal/2840/2020|EPI ISL 481220|B.1|Senegal|2020-04-06	Africa|hCoV-19/South Africa/KRISP-K002661/2020|EPI ISL 535529|C.9|South Africa|2020-08-03	0.0007263989	Africa
Africa|hCoV-19/Senegal/2865/2020|EPI ISL 481234|B.1|Senegal|2020-04-07	Africa|hCoV-19/South Africa/KRISP-K002661/2020|EPI ISL 535529|C.9|South Africa|2020-08-03	0.0007198291	Africa
Africa|hCoV-19/Senegal/306/2020|EPI ISL 420069|B.3|Senegal|2020-03-17	Africa|hCoV-19/South Africa/KRISP-K002661/2020|EPI ISL 535529|C.9|South Africa|2020-08-03	0.0006387591	Africa
Africa|hCoV-19/Senegal/315/2020|EPI ISL 420070|B.1|Senegal|2020-03-17	Africa|hCoV-19/South Africa/KRISP-K002661/2020|EPI ISL 535529|C.9|South Africa|2020-08-03	0.0005378318	Africa
Africa|hCoV-19/Senegal/328/2020|EPI ISL 420071|B.1|Senegal|2020-03-17	Africa|hCoV-19/South Africa/KRISP-K002661/2020|EPI ISL 535529|C.9|South Africa|2020-08-03	0.0007892878	Africa
Africa|hCoV-19/Senegal/3331/2020|EPI ISL 481235|B.1.5|Senegal|2020-04-09	Africa|hCoV-19/South Africa/KRISP-K002661/2020|EPI ISL 535529|C.9|South Africa|2020-08-03	0.0004709479	Africa
Africa|hCoV-19/Senegal/370/2020|EPI ISL 420072|B.1|Senegal|2020-03-18	Africa|hCoV-19/South Africa/KRISP-K002661/2020|EPI ISL 535529|C.9|South Africa|2020-08-03	0.0005729519	Africa
Africa|hCoV-19/Senegal/382/2020|EPI ISL 420073|B.1|Senegal|2020-03-19	Africa|hCoV-19/South Africa/KRISP-K002661/2020|EPI ISL 535529|C.9|South Africa|2020-08-03	0.0005715325	Africa
Africa|hCoV-19/Senegal/45436/2020|EPI ISL 498238|B.1.1|Senegal|2020-05-27	Africa|hCoV-19/South Africa/KRISP-K002661/2020|EPI ISL 535529|C.9|South Africa|2020-08-03	0.0004371071	Africa
Africa|hCoV-19/Senegal/45557/2020|EPI ISL 498239|B.1.1|Senegal|2020-05-27	Africa|hCoV-19/South Africa/KRISP-K002661/2020|EPI ISL 535529|C.9|South Africa|2020-08-03	0.0005419719	Africa
Africa|hCoV-19/Senegal/52357/2020|EPI ISL 498240|B.1.5.12|Senegal|2020-06-03	Africa|hCoV-19/South Africa/KRISP-K002661/2020|EPI ISL 535529|C.9|South Africa|2020-08-03	0.0007782993	Africa
Africa|hCoV-19/Senegal/52907/2020|EPI ISL 498241|B.1.5.12|Senegal|2020-06-05	Africa|hCoV-19/South Africa/KRISP-K002661/2020|EPI ISL 535529|C.9|South Africa|2020-08-03	0.0009734129	Africa
Africa|hCoV-19/Senegal/55499/2020|EPI ISL 498242|B.1.5|Senegal|2020-06-07	Africa|hCoV-19/South Africa/KRISP-K002661/2020|EPI ISL 535529|C.9|South Africa|2020-08-03	0.0005725160	Africa
Africa|hCoV-19/Senegal/55703/2020|EPI ISL 477148|B.1.356|Senegal|2020-06-07	Africa|hCoV-19/South Africa/KRISP-K002661/2020|EPI ISL 535529|C.9|South Africa|2020-08-03	0.0006961224	Africa
Africa|hCoV-19/Senegal/55728/2020|EPI ISL 477150|B.1.5.12|Senegal|2020-06-07	Africa|hCoV-19/South Africa/KRISP-K002661/2020|EPI ISL 535529|C.9|South Africa|2020-08-03	0.0006442854	Africa
Africa|hCoV-19/Senegal/55738/2020|EPI ISL 477141|B.1.5.12|Senegal|2020-06-07	Africa|hCoV-19/South Africa/KRISP-K002661/2020|EPI ISL 535529|C.9|South Africa|2020-08-03	0.0007961224	Africa
Africa|hCoV-19/Senegal/55752/2020|EPI ISL 477149|B.1.5.12|Senegal|2020-06-07	Africa|hCoV-19/South Africa/KRISP-K002661/2020|EPI ISL 535529|C.9|South Africa|2020-08-03	0.0006146017	Africa
Africa|hCoV-19/Senegal/57065/2020|EPI ISL 476148|B.1.1.44|Senegal|2020-06-09	Africa|hCoV-19/South Africa/KRISP-K002661/2020|EPI ISL 535529|C.9|South Africa|2020-08-03	0.0005051730	Africa
Africa|hCoV-19/Senegal/5718/2020|EPI ISL 481236|B.1|Senegal|2020-04-18	Africa|hCoV-19/South Africa/KRISP-K002661/2020|EPI ISL 535529|C.9|South Africa|2020-08-03	0.0005744116	Africa
Africa|hCoV-19/Senegal/57273/2020|EPI ISL 498243|B.1.5.12|Senegal|2020-06-07	Africa|hCoV-19/South Africa/KRISP-K002661/2020|EPI ISL 535529|C.9|South Africa|2020-08-03	0.0006387784	Africa
Africa|hCoV-19/Senegal/57476/2020|EPI ISL 476149|B.1.5.12|Senegal|2020-06-06	Africa|hCoV-19/South Africa/KRISP-K002661/2020|EPI ISL 535529|C.9|South Africa|2020-08-03	0.0007777310	Africa
Africa|hCoV-19/Senegal/57503/2020|EPI ISL 498244|B.1.5.12|Senegal|2020-06-09	Africa|hCoV-19/South Africa/KRISP-K002661/2020|EPI ISL 535529|C.9|South Africa|2020-08-03	0.0007781148	Africa
Africa|hCoV-19/Senegal/57540/2020|EPI ISL 476491|B.1.5.12|Senegal|2020-06-09	Africa|hCoV-19/South Africa/KRISP-K002661/2020|EPI ISL 535529|C.9|South Africa|2020-08-03	0.0008498356	Africa
Africa|hCoV-19/Senegal/5766/2020|EPI ISL 481237|B.1.5.12|Senegal|2020-04-17	Africa|hCoV-19/South Africa/KRISP-K002661/2020|EPI ISL 535529|C.9|South Africa|2020-08-03	0.0006387846	Africa
Africa|hCoV-19/Senegal/5770/2020|EPI ISL 481238|B.1|Senegal|2020-04-17	Africa|hCoV-19/South Africa/KRISP-K002661/2020|EPI ISL 535529|C.9|South Africa|2020-08-03	0.0005238184	Africa
Africa|hCoV-19/Senegal/5785/2020|EPI ISL 481239|B.1.5.12|Senegal|2020-04-17	Africa|hCoV-19/South Africa/KRISP-K002661/2020|EPI ISL 535529|C.9|South Africa|2020-08-03	0.0006053296	Africa
Africa|hCoV-19/Senegal/5971/2020|EPI ISL 481240|B.1.5|Senegal|2020-04-18	Africa|hCoV-19/South Africa/KRISP-K002661/2020|EPI ISL 535529|C.9|South Africa|2020-08-03	0.0005413800	Africa
Africa|hCoV-19/Senegal/5986/2020|EPI ISL 481243|B.1|Senegal|2020-04-18	Africa|hCoV-19/South Africa/KRISP-K002661/2020|EPI ISL 535529|C.9|South Africa|2020-08-03	0.0006053092	Africa
Africa|hCoV-19/Senegal/600/2020|EPI ISL 420074|B.1.5|Senegal|2020-03-20	Africa|hCoV-19/South Africa/KRISP-K002661/2020|EPI ISL 535529|C.9|South Africa|2020-08-03	0.0005042309	Africa
Africa|hCoV-19/Senegal/611/2020|EPI ISL 420076|B.1|Senegal|2020-03-20	Africa|hCoV-19/South Africa/KRISP-K002661/2020|EPI ISL 535529|C.9|South Africa|2020-08-03	0.0005378786	Africa
Africa|hCoV-19/Senegal/618/2020|EPI ISL 420077|A|Senegal|2020-03-20	Africa|hCoV-19/South Africa/KRISP-K002661/2020|EPI ISL 535529|C.9|South Africa|2020-08-03	0.0007733308	Africa
Africa|hCoV-19/Senegal/620/2020|EPI ISL 420078|A.11|Senegal|2020-03-20	Africa|hCoV-19/South Africa/KRISP-K002661/2020|EPI ISL 535529|C.9|South Africa|2020-08-03	0.0007751289	Africa
Africa|hCoV-19/Senegal/62365/2020|EPI ISL 476492|B.1.5.12|Senegal|2020-06-10	Africa|hCoV-19/South Africa/KRISP-K002661/2020|EPI ISL 535529|C.9|South Africa|2020-08-03	0.0006051401	Africa
Africa|hCoV-19/Senegal/62368/2020|EPI ISL 476493|B.1.1|Senegal|2020-06-10	Africa|hCoV-19/South Africa/KRISP-K002661/2020|EPI ISL 535529|C.9|South Africa|2020-08-03	0.0003696884	Africa
Africa|hCoV-19/Senegal/62431/2020|EPI ISL 498247|B.1.5.12|Senegal|2020-06-10	Africa|hCoV-19/South Africa/KRISP-K002661/2020|EPI ISL 535529|C.9|South Africa|2020-08-03	0.0006142242	Africa
Africa|hCoV-19/Senegal/62872/2020|EPI ISL 476494|B.1.5.12|Senegal|2020-06-11	Africa|hCoV-19/South Africa/KRISP-K002661/2020|EPI ISL 535529|C.9|South Africa|2020-08-03	0.0006064386	Africa
Africa|hCoV-19/Senegal/62874/2020|EPI ISL 476495|B.1.5.12|Senegal|2020-06-11	Africa|hCoV-19/South Africa/KRISP-K002661/2020|EPI ISL 535529|C.9|South Africa|2020-08-03	0.0006744066	Africa
Africa|hCoV-19/Senegal/63263/2020|EPI ISL 498249|B.1.5.12|Senegal|2020-06-11	Africa|hCoV-19/South Africa/KRISP-K002661/2020|EPI ISL 535529|C.9|South Africa|2020-08-03	0.0006084860	Africa
Africa|hCoV-19/Senegal/63728/2020|EPI ISL 476497|B.1.356|Senegal|2020-06-12	Africa|hCoV-19/South Africa/KRISP-K002661/2020|EPI ISL 535529|C.9|South Africa|2020-08-03	0.0006831888	Africa
Africa|hCoV-19/Senegal/63742/2020|EPI ISL 476514|B.1.5.12|Senegal|2020-06-12	Africa|hCoV-19/South Africa/KRISP-K002661/2020|EPI ISL 535529|C.9|South Africa|2020-08-03	0.0006387844	Africa
Africa|hCoV-19/Senegal/640/2020|EPI ISL 420079|B.1|Senegal|2020-03-20	Africa|hCoV-19/South Africa/KRISP-K002661/2020|EPI ISL 535529|C.9|South Africa|2020-08-03	0.0007937376	Africa
Africa|hCoV-19/Senegal/64033/2020|EPI ISL 485715|B.1.5|Senegal|2020-06-12	Africa|hCoV-19/South Africa/KRISP-K002661/2020|EPI ISL 535529|C.9|South Africa|2020-08-03	0.0006051401	Africa
Africa|hCoV-19/Senegal/64076/2020|EPI ISL 485716|B.1|Senegal|2020-06-12	Africa|hCoV-19/South Africa/KRISP-K002661/2020|EPI ISL 535529|C.9|South Africa|2020-08-03	0.0008744406	Africa
Africa|hCoV-19/Senegal/64096/2020|EPI ISL 485717|B.1.5.12|Senegal|2020-06-12	Africa|hCoV-19/South Africa/KRISP-K002661/2020|EPI ISL 535529|C.9|South Africa|2020-08-03	0.0006435349	Africa
Africa|hCoV-19/Senegal/64101/2020|EPI ISL 476516|B.1.5.12|Senegal|2020-06-12	Africa|hCoV-19/South Africa/KRISP-K002661/2020|EPI ISL 535529|C.9|South Africa|2020-08-03	0.0006411770	Africa
Africa|hCoV-19/Senegal/64163/2020|EPI ISL 477159|B.1.5.12|Senegal|2020-06-12	Africa|hCoV-19/South Africa/KRISP-K002661/2020|EPI ISL 535529|C.9|South Africa|2020-08-03	0.0008266906	Africa
Africa|hCoV-19/Senegal/64166/2020|EPI ISL 476558|B.1.5.12|Senegal|2020-06-12	Africa|hCoV-19/South Africa/KRISP-K002661/2020|EPI ISL 535529|C.9|South Africa|2020-08-03	0.0008102626	Africa
Africa|hCoV-19/Senegal/6427/2020|EPI ISL 486873|B.1.5|Senegal|2020-04-20	Africa|hCoV-19/South Africa/KRISP-K002661/2020|EPI ISL 535529|C.9|South Africa|2020-08-03	0.0005052428	Africa
Africa|hCoV-19/Senegal/6430/2020|EPI ISL 486872|B.1.1|Senegal|2020-04-11	Africa|hCoV-19/South Africa/KRISP-K002661/2020|EPI ISL 535529|C.9|South Africa|2020-08-03	0.0003709385	Africa
Africa|hCoV-19/Senegal/64709/2020|EPI ISL 476560|B.1.5.12|Senegal|2020-06-13	Africa|hCoV-19/South Africa/KRISP-K002661/2020|EPI ISL 535529|C.9|South Africa|2020-08-03	0.0011498257	Africa
Africa|hCoV-19/Senegal/64716/2020|EPI ISL 498250|B.1.5.12|Senegal|2020-06-13	Africa|hCoV-19/South Africa/KRISP-K002661/2020|EPI ISL 535529|C.9|South Africa|2020-08-03	0.0006070111	Africa
Africa|hCoV-19/Senegal/64729/2020|EPI ISL 477155|B.1.1.44|Senegal|2020-06-11	Africa|hCoV-19/South Africa/KRISP-K002661/2020|EPI ISL 535529|C.9|South Africa|2020-08-03	0.0005745121	Africa
Africa|hCoV-19/Senegal/64763/2020|EPI ISL 476562|B.1.292|Senegal|2020-06-13	Africa|hCoV-19/South Africa/KRISP-K002661/2020|EPI ISL 535529|C.9|South Africa|2020-08-03	0.0006051641	Africa
Africa|hCoV-19/Senegal/64766/2020|EPI ISL 476564|B.1.5.12|Senegal|2020-06-13	Africa|hCoV-19/South Africa/KRISP-K002661/2020|EPI ISL 535529|C.9|South Africa|2020-08-03	0.0006723599	Africa
Africa|hCoV-19/Senegal/64771/2020|EPI ISL 482874|B.1.1.44|Senegal|2020-06-13	Africa|hCoV-19/South Africa/KRISP-K002661/2020|EPI ISL 535529|C.9|South Africa|2020-08-03	0.0005715382	Africa
Africa|hCoV-19/Senegal/64772/2020|EPI ISL 477154|B.1.5.12|Senegal|2020-06-13	Africa|hCoV-19/South Africa/KRISP-K002661/2020|EPI ISL 535529|C.9|South Africa|2020-08-03	0.0007618770	Africa
Africa|hCoV-19/Senegal/6481/2020|EPI ISL 486871|B.1.5|Senegal|2020-04-21	Africa|hCoV-19/South Africa/KRISP-K002661/2020|EPI ISL 535529|C.9|South Africa|2020-08-03	0.0004721546	Africa
Africa|hCoV-19/Senegal/64916/2020|EPI ISL 477156|B.1.5.12|Senegal|2020-06-13	Africa|hCoV-19/South Africa/KRISP-K002661/2020|EPI ISL 535529|C.9|South Africa|2020-08-03	0.0006420177	Africa
Africa|hCoV-19/Senegal/64932/2020|EPI ISL 476569|B.1.1.44|Senegal|2020-06-13	Africa|hCoV-19/South Africa/KRISP-K002661/2020|EPI ISL 535529|C.9|South Africa|2020-08-03	0.0004370395	Africa
Africa|hCoV-19/Senegal/64969/2020|EPI ISL 476570|B.1.5.12|Senegal|2020-06-13	Africa|hCoV-19/South Africa/KRISP-K002661/2020|EPI ISL 535529|C.9|South Africa|2020-08-03	0.0008676858	Africa
Africa|hCoV-19/Senegal/65030/2020|EPI ISL 476572|B.1.5.12|Senegal|2020-06-14	Africa|hCoV-19/South Africa/KRISP-K002661/2020|EPI ISL 535529|C.9|South Africa|2020-08-03	0.0006050991	Africa
Africa|hCoV-19/Senegal/65052/2020|EPI ISL 476574|B.1.5|Senegal|2020-06-13	Africa|hCoV-19/South Africa/KRISP-K002661/2020|EPI ISL 535529|C.9|South Africa|2020-08-03	0.0005742369	Africa
Africa|hCoV-19/Senegal/65428/2020|EPI ISL 485712|B.1.5.12|Senegal|2020-06-14	Africa|hCoV-19/South Africa/KRISP-K002661/2020|EPI ISL 535529|C.9|South Africa|2020-08-03	0.0008107173	Africa
Africa|hCoV-19/Senegal/65481/2020|EPI ISL 477151|B.1.1|Senegal|2020-06-14	Africa|hCoV-19/South Africa/KRISP-K002661/2020|EPI ISL 535529|C.9|South Africa|2020-08-03	0.0005169821	Africa
Africa|hCoV-19/Senegal/65548/2020|EPI ISL 477153|B.1.5.12|Senegal|2020-06-14	Africa|hCoV-19/South Africa/KRISP-K002661/2020|EPI ISL 535529|C.9|South Africa|2020-08-03	0.0007639212	Africa
Africa|hCoV-19/Senegal/65601/2020|EPI ISL 485713|B.1.5.12|Senegal|2020-06-14	Africa|hCoV-19/South Africa/KRISP-K002661/2020|EPI ISL 535529|C.9|South Africa|2020-08-03	0.0006051136	Africa
Africa|hCoV-19/Senegal/659/2020|EPI ISL 480554|B.1|Senegal|2020-03-21	Africa|hCoV-19/South Africa/KRISP-K002661/2020|EPI ISL 535529|C.9|South Africa|2020-08-03	0.0005730177	Africa
Africa|hCoV-19/Senegal/6597/2020|EPI ISL 486870|B.1.356|Senegal|2020-04-23	Africa|hCoV-19/South Africa/KRISP-K002661/2020|EPI ISL 535529|C.9|South Africa|2020-08-03	0.0006051116	Africa
Africa|hCoV-19/Senegal/6619/2020|EPI ISL 498230|B.1|Senegal|2020-04-21	Africa|hCoV-19/South Africa/KRISP-K002661/2020|EPI ISL 535529|C.9|South Africa|2020-08-03	0.0005714712	Africa
Africa|hCoV-19/Senegal/6626/2020|EPI ISL 498229|B.1|Senegal|2020-04-21	Africa|hCoV-19/South Africa/KRISP-K002661/2020|EPI ISL 535529|C.9|South Africa|2020-08-03	0.0006054311	Africa
Africa|hCoV-19/Senegal/66298/2020|EPI ISL 485708|B.1.5.12|Senegal|2020-06-15	Africa|hCoV-19/South Africa/KRISP-K002661/2020|EPI ISL 535529|C.9|South Africa|2020-08-03	0.0008071111	Africa
Africa|hCoV-19/Senegal/66443/2020|EPI ISL 485711|B.1.1|Senegal|2020-06-15	Africa|hCoV-19/South Africa/KRISP-K002661/2020|EPI ISL 535529|C.9|South Africa|2020-08-03	0.0006121312	Africa
Africa|hCoV-19/Senegal/66458/2020|EPI ISL 485710|B.1.1|Senegal|2020-06-15	Africa|hCoV-19/South Africa/KRISP-K002661/2020|EPI ISL 535529|C.9|South Africa|2020-08-03	0.0004033222	Africa
Africa|hCoV-19/Senegal/6751/2020|EPI ISL 486859|B.1.1|Senegal|2020-04-21	Africa|hCoV-19/South Africa/KRISP-K002661/2020|EPI ISL 535529|C.9|South Africa|2020-08-03	0.0004762641	Africa
Africa|hCoV-19/Senegal/6762/2020|EPI ISL 486869|B.1.5.12|Senegal|2020-04-21	Africa|hCoV-19/South Africa/KRISP-K002661/2020|EPI ISL 535529|C.9|South Africa|2020-08-03	0.0008051534	Africa
Africa|hCoV-19/Senegal/68303/2020|EPI ISL 477143|B.1.5.12|Senegal|2020-06-17	Africa|hCoV-19/South Africa/KRISP-K002661/2020|EPI ISL 535529|C.9|South Africa|2020-08-03	0.0006438128	Africa
Africa|hCoV-19/Senegal/68349/2020|EPI ISL 485635|B.1.5.12|Senegal|2020-06-18	Africa|hCoV-19/South Africa/KRISP-K002661/2020|EPI ISL 535529|C.9|South Africa|2020-08-03	0.0007396432	Africa
Africa|hCoV-19/Senegal/6837/2020|EPI ISL 486868|B.1.272|Senegal|2020-04-21	Africa|hCoV-19/South Africa/KRISP-K002661/2020|EPI ISL 535529|C.9|South Africa|2020-08-03	0.0006790816	Africa
Africa|hCoV-19/Senegal/6839/2020|EPI ISL 486867|B.1|Senegal|2020-04-23	Africa|hCoV-19/South Africa/KRISP-K002661/2020|EPI ISL 535529|C.9|South Africa|2020-08-03	0.0006083545	Africa
Africa|hCoV-19/Senegal/68458/2020|EPI ISL 482878|B.1.1|Senegal|2020-06-18	Africa|hCoV-19/South Africa/KRISP-K002661/2020|EPI ISL 535529|C.9|South Africa|2020-08-03	0.0004033222	Africa
Africa|hCoV-19/Senegal/6847/2020|EPI ISL 486865|B.1.272|Senegal|2020-04-02	Africa|hCoV-19/South Africa/KRISP-K002661/2020|EPI ISL 535529|C.9|South Africa|2020-08-03	0.0006387696	Africa
Africa|hCoV-19/Senegal/68488/2020|EPI ISL 482877|B.1.356|Senegal|2020-06-17	Africa|hCoV-19/South Africa/KRISP-K002661/2020|EPI ISL 535529|C.9|South Africa|2020-08-03	0.0007396406	Africa
Africa|hCoV-19/Senegal/68525/2020|EPI ISL 477142|B.1.1|Senegal|2020-06-17	Africa|hCoV-19/South Africa/KRISP-K002661/2020|EPI ISL 535529|C.9|South Africa|2020-08-03	0.0006212222	Africa
Africa|hCoV-19/Senegal/68548/2020|EPI ISL 482876|B.1.5.12|Senegal|2020-06-17	Africa|hCoV-19/South Africa/KRISP-K002661/2020|EPI ISL 535529|C.9|South Africa|2020-08-03	0.0006129464	Africa
Africa|hCoV-19/Senegal/68550/2020|EPI ISL 482875|B.1.5.12|Senegal|2020-06-16	Africa|hCoV-19/South Africa/KRISP-K002661/2020|EPI ISL 535529|C.9|South Africa|2020-08-03	0.0006061180	Africa
Africa|hCoV-19/Senegal/6914/2020|EPI ISL 498237|B.1.5|Senegal|2020-04-24	Africa|hCoV-19/South Africa/KRISP-K002661/2020|EPI ISL 535529|C.9|South Africa|2020-08-03	0.0006524319	Africa
Africa|hCoV-19/Senegal/6934/2020|EPI ISL 498235|B.1.5.12|Senegal|2020-04-22	Africa|hCoV-19/South Africa/KRISP-K002661/2020|EPI ISL 535529|C.9|South Africa|2020-08-03	0.0007442329	Africa
Africa|hCoV-19/Senegal/70339/2020|EPI ISL 477146|B.1.5.12|Senegal|2020-06-20	Africa|hCoV-19/South Africa/KRISP-K002661/2020|EPI ISL 535529|C.9|South Africa|2020-08-03	0.0006869762	Africa
Africa|hCoV-19/Senegal/70427/2020|EPI ISL 477144|B.1.5.12|Senegal|2020-06-20	Africa|hCoV-19/South Africa/KRISP-K002661/2020|EPI ISL 535529|C.9|South Africa|2020-08-03	0.0006886007	Africa
Africa|hCoV-19/Senegal/70440/2020|EPI ISL 477145|B.1.5.12|Senegal|2020-06-19	Africa|hCoV-19/South Africa/KRISP-K002661/2020|EPI ISL 535529|C.9|South Africa|2020-08-03	0.0007591538	Africa
Africa|hCoV-19/Senegal/83493/2020|EPI ISL 498252|B.1.1.44|Senegal|2020-07-09	Africa|hCoV-19/South Africa/KRISP-K002661/2020|EPI ISL 535529|C.9|South Africa|2020-08-03	0.0006900443	Africa
Africa|hCoV-19/Senegal/9068/2020|EPI ISL 498236|B.1.356|Senegal|2020-04-24	Africa|hCoV-19/South Africa/KRISP-K002661/2020|EPI ISL 535529|C.9|South Africa|2020-08-03	0.0006056816	Africa
Africa|hCoV-19/Senegal/9250/2020|EPI ISL 486866|B.1.1|Senegal|2020-04-22	Africa|hCoV-19/South Africa/KRISP-K002661/2020|EPI ISL 535529|C.9|South Africa|2020-08-03	0.0006051115	Africa
Africa|hCoV-19/Senegal/9256/2020|EPI ISL 486864|B.1.1|Senegal|2020-04-23	Africa|hCoV-19/South Africa/KRISP-K002661/2020|EPI ISL 535529|C.9|South Africa|2020-08-03	0.0006113024	Africa
Africa|hCoV-19/Senegal/9369/2020|EPI ISL 486863|B.1.5|Senegal|2020-04-25	Africa|hCoV-19/South Africa/KRISP-K002661/2020|EPI ISL 535529|C.9|South Africa|2020-08-03	0.0004705839	Africa
Africa|hCoV-19/Senegal/9392/2020|EPI ISL 486862|B.1.1|Senegal|2020-04-25	Africa|hCoV-19/South Africa/KRISP-K002661/2020|EPI ISL 535529|C.9|South Africa|2020-08-03	0.0005065546	Africa
Africa|hCoV-19/Senegal/9439/2020|EPI ISL 486861|B.1.1.44|Senegal|2020-04-25	Africa|hCoV-19/South Africa/KRISP-K002661/2020|EPI ISL 535529|C.9|South Africa|2020-08-03	0.0004034036	Africa
Africa|hCoV-19/Senegal/9615/2020|EPI ISL 486860|B.1.5.12|Senegal|2020-04-25	Africa|hCoV-19/South Africa/KRISP-K002661/2020|EPI ISL 535529|C.9|South Africa|2020-08-03	0.0005714713	Africa
Africa|hCoV-19/Senegal/9819/2020|EPI ISL 498233|B.1|Senegal|2020-04-25	Africa|hCoV-19/South Africa/KRISP-K002661/2020|EPI ISL 535529|C.9|South Africa|2020-08-03	0.0006845146	Africa
Africa|hCoV-19/Senegal/9821/2020|EPI ISL 498232|B.1.356|Senegal|2020-04-25	Africa|hCoV-19/South Africa/KRISP-K002661/2020|EPI ISL 535529|C.9|South Africa|2020-08-03	0.0006121627	Africa
Africa|hCoV-19/Senegal/9838/2020|EPI ISL 498231|B.1.272|Senegal|2020-04-25	Africa|hCoV-19/South Africa/KRISP-K002661/2020|EPI ISL 535529|C.9|South Africa|2020-08-03	0.0007121823	Africa
Africa|hCoV-19/Sierra Leone/KGH-G-8548/2020|EPI ISL 512811|B.1|Sierra Leone|2020-03-30	Africa|hCoV-19/South Africa/KRISP-K002661/2020|EPI ISL 535529|C.9|South Africa|2020-08-03	0.0005715325	Africa
Africa|hCoV-19/Sierra Leone/KGH-G-8549/2020|EPI ISL 512812|B.1.1|Sierra Leone|2020-03-31	Africa|hCoV-19/South Africa/KRISP-K002661/2020|EPI ISL 535529|C.9|South Africa|2020-08-03	0.0003360736	Africa
Africa|hCoV-19/Sierra Leone/KGH-G-8603/2020|EPI ISL 512813|B.1|Sierra Leone|2020-04-23	Africa|hCoV-19/South Africa/KRISP-K002661/2020|EPI ISL 535529|C.9|South Africa|2020-08-03	0.0005717574	Africa
Africa|hCoV-19/Sierra Leone/KGH-G-8604/2020|EPI ISL 512814|B.6|Sierra Leone|2020-04-03	Africa|hCoV-19/South Africa/KRISP-K002661/2020|EPI ISL 535529|C.9|South Africa|2020-08-03	0.0007396902	Africa
Africa|hCoV-19/Sierra Leone/KGH-G-8607/2020|EPI ISL 512815|B.1.1|Sierra Leone|2020-04-03	Africa|hCoV-19/South Africa/KRISP-K002661/2020|EPI ISL 535529|C.9|South Africa|2020-08-03	0.0003698462	Africa
Africa|hCoV-19/Sierra Leone/KGH-G-8625/2020|EPI ISL 512816|A.12|Sierra Leone|2020-04-10	Africa|hCoV-19/South Africa/KRISP-K002661/2020|EPI ISL 535529|C.9|South Africa|2020-08-03	0.0010426697	Africa
Africa|hCoV-19/Sierra Leone/KGH-G-8626/2020|EPI ISL 512817|A.12|Sierra Leone|2020-04-10	Africa|hCoV-19/South Africa/KRISP-K002661/2020|EPI ISL 535529|C.9|South Africa|2020-08-03	0.0009416270	Africa
Africa|hCoV-19/Sierra Leone/KGH-G-8627/2020|EPI ISL 512818|B.1.5|Sierra Leone|2020-04-08	Africa|hCoV-19/South Africa/KRISP-K002661/2020|EPI ISL 535529|C.9|South Africa|2020-08-03	0.0005042409	Africa
Africa|hCoV-19/Sierra Leone/KGH-G-8668/2020|EPI ISL 512819|A.12|Sierra Leone|2020-04-11	Africa|hCoV-19/South Africa/KRISP-K002661/2020|EPI ISL 535529|C.9|South Africa|2020-08-03	0.0009312424	Africa
Africa|hCoV-19/Sierra Leone/KGH-G-8669/2020|EPI ISL 512820|A.12|Sierra Leone|2020-04-14	Africa|hCoV-19/South Africa/KRISP-K002661/2020|EPI ISL 535529|C.9|South Africa|2020-08-03	0.0009753183	Africa
Africa|hCoV-19/South Africa/KRISP-0001/2020|EPI ISL 467431|B|South Africa|2020-03-23	Africa|hCoV-19/South Africa/KRISP-K002661/2020|EPI ISL 535529|C.9|South Africa|2020-08-03	0.0005053228	Africa
Africa|hCoV-19/South Africa/KRISP-0016/2020|EPI ISL 467432|B.1.106|South Africa|2020-03-28	Africa|hCoV-19/South Africa/KRISP-K002661/2020|EPI ISL 535529|C.9|South Africa|2020-08-03	0.0004705995	Africa
Africa|hCoV-19/South Africa/KRISP-0017/2020|EPI ISL 467433|B.1.5|South Africa|2020-04-03	Africa|hCoV-19/South Africa/KRISP-K002661/2020|EPI ISL 535529|C.9|South Africa|2020-08-03	0.0004369765	Africa
Africa|hCoV-19/South Africa/KRISP-0019/2020|EPI ISL 467434|B.1.5|South Africa|2020-04-02	Africa|hCoV-19/South Africa/KRISP-K002661/2020|EPI ISL 535529|C.9|South Africa|2020-08-03	0.0004369765	Africa
Africa|hCoV-19/South Africa/KRISP-0021/2020|EPI ISL 467435|B.1.5|South Africa|2020-04-02	Africa|hCoV-19/South Africa/KRISP-K002661/2020|EPI ISL 535529|C.9|South Africa|2020-08-03	0.0004708052	Africa
Africa|hCoV-19/South Africa/KRISP-0024/2020|EPI ISL 467436|B.1.106|South Africa|2020-04-01	Africa|hCoV-19/South Africa/KRISP-K002661/2020|EPI ISL 535529|C.9|South Africa|2020-08-03	0.0004492361	Africa
Africa|hCoV-19/South Africa/KRISP-0026/2020|EPI ISL 467437|B.1.106|South Africa|2020-04-01	Africa|hCoV-19/South Africa/KRISP-K002661/2020|EPI ISL 535529|C.9|South Africa|2020-08-03	0.0004710276	Africa
Africa|hCoV-19/South Africa/KRISP-0028/2020|EPI ISL 467438|B.1.106|South Africa|2020-04-02	Africa|hCoV-19/South Africa/KRISP-K002661/2020|EPI ISL 535529|C.9|South Africa|2020-08-03	0.0005195185	Africa
Africa|hCoV-19/South Africa/KRISP-0029/2020|EPI ISL 467439|B.1.5|South Africa|2020-04-02	Africa|hCoV-19/South Africa/KRISP-K002661/2020|EPI ISL 535529|C.9|South Africa|2020-08-03	0.0004579208	Africa
Africa|hCoV-19/South Africa/KRISP-0033/2020|EPI ISL 467440|B.1.106|South Africa|2020-04-01	Africa|hCoV-19/South Africa/KRISP-K002661/2020|EPI ISL 535529|C.9|South Africa|2020-08-03	0.0004762331	Africa
Africa|hCoV-19/South Africa/KRISP-0035/2020|EPI ISL 467441|B.1.5|South Africa|2020-03-27	Africa|hCoV-19/South Africa/KRISP-K002661/2020|EPI ISL 535529|C.9|South Africa|2020-08-03	0.0004369618	Africa
Africa|hCoV-19/South Africa/KRISP-0041/2020|EPI ISL 467443|B.1.5|South Africa|2020-03-25	Africa|hCoV-19/South Africa/KRISP-K002661/2020|EPI ISL 535529|C.9|South Africa|2020-08-03	0.0004369618	Africa
Africa|hCoV-19/South Africa/KRISP-005/2020|EPI ISL 455630|B.1.5|South Africa|2020-04-29	Africa|hCoV-19/South Africa/KRISP-K002661/2020|EPI ISL 535529|C.9|South Africa|2020-08-03	0.0004893180	Africa
Africa|hCoV-19/South Africa/KRISP-0055/2020|EPI ISL 467444|B.1.5|South Africa|2020-03-24	Africa|hCoV-19/South Africa/KRISP-K002661/2020|EPI ISL 535529|C.9|South Africa|2020-08-03	0.0004369611	Africa
Africa|hCoV-19/South Africa/KRISP-0056/2020|EPI ISL 467445|B.1.5|South Africa|2020-04-04	Africa|hCoV-19/South Africa/KRISP-K002661/2020|EPI ISL 535529|C.9|South Africa|2020-08-03	0.0005042509	Africa
Africa|hCoV-19/South Africa/KRISP-0057/2020|EPI ISL 467446|B.1.5|South Africa|2020-03-29	Africa|hCoV-19/South Africa/KRISP-K002661/2020|EPI ISL 535529|C.9|South Africa|2020-08-03	0.0004374322	Africa
Africa|hCoV-19/South Africa/KRISP-0059/2020|EPI ISL 467448|B.1.5|South Africa|2020-04-01	Africa|hCoV-19/South Africa/KRISP-K002661/2020|EPI ISL 535529|C.9|South Africa|2020-08-03	0.0005111523	Africa
Africa|hCoV-19/South Africa/KRISP-0065/2020|EPI ISL 467449|B.1.106|South Africa|2020-04-04	Africa|hCoV-19/South Africa/KRISP-K002661/2020|EPI ISL 535529|C.9|South Africa|2020-08-03	0.0004712807	Africa
Africa|hCoV-19/South Africa/KRISP-0066/2020|EPI ISL 467450|B.1.106|South Africa|2020-04-03	Africa|hCoV-19/South Africa/KRISP-K002661/2020|EPI ISL 535529|C.9|South Africa|2020-08-03	0.0004705837	Africa
Africa|hCoV-19/South Africa/KRISP-0067/2020|EPI ISL 467451|B.1.5|South Africa|2020-04-03	Africa|hCoV-19/South Africa/KRISP-K002661/2020|EPI ISL 535529|C.9|South Africa|2020-08-03	0.0004369618	Africa
Africa|hCoV-19/South Africa/KRISP-0074/2020|EPI ISL 467452|B.1.106|South Africa|2020-04-04	Africa|hCoV-19/South Africa/KRISP-K002661/2020|EPI ISL 535529|C.9|South Africa|2020-08-03	0.0004808286	Africa
Africa|hCoV-19/South Africa/KRISP-0075/2020|EPI ISL 467453|B.1.106|South Africa|2020-04-04	Africa|hCoV-19/South Africa/KRISP-K002661/2020|EPI ISL 535529|C.9|South Africa|2020-08-03	0.0004708369	Africa
Africa|hCoV-19/South Africa/KRISP-0080/2020|EPI ISL 467454|B.1.106|South Africa|2020-04-01	Africa|hCoV-19/South Africa/KRISP-K002661/2020|EPI ISL 535529|C.9|South Africa|2020-08-03	0.0004705838	Africa
Africa|hCoV-19/South Africa/KRISP-0081/2020|EPI ISL 467455|B.1.106|South Africa|2020-04-06	Africa|hCoV-19/South Africa/KRISP-K002661/2020|EPI ISL 535529|C.9|South Africa|2020-08-03	0.0004705837	Africa
Africa|hCoV-19/South Africa/KRISP-0084/2020|EPI ISL 467456|B.1.106|South Africa|2020-04-05	Africa|hCoV-19/South Africa/KRISP-K002661/2020|EPI ISL 535529|C.9|South Africa|2020-08-03	0.0004705837	Africa
Africa|hCoV-19/South Africa/KRISP-0088/2020|EPI ISL 467457|B.1.106|South Africa|2020-04-07	Africa|hCoV-19/South Africa/KRISP-K002661/2020|EPI ISL 535529|C.9|South Africa|2020-08-03	0.0004705837	Africa
Africa|hCoV-19/South Africa/KRISP-0089/2020|EPI ISL 467458|B.1.106|South Africa|2020-04-05	Africa|hCoV-19/South Africa/KRISP-K002661/2020|EPI ISL 535529|C.9|South Africa|2020-08-03	0.0004798892	Africa
Africa|hCoV-19/South Africa/KRISP-0090/2020|EPI ISL 467459|B.1.106|South Africa|2020-04-03	Africa|hCoV-19/South Africa/KRISP-K002661/2020|EPI ISL 535529|C.9|South Africa|2020-08-03	0.0004815057	Africa
Africa|hCoV-19/South Africa/KRISP-0096/2020|EPI ISL 467461|B.1.106|South Africa|2020-04-01	Africa|hCoV-19/South Africa/KRISP-K002661/2020|EPI ISL 535529|C.9|South Africa|2020-08-03	0.0004742974	Africa
Africa|hCoV-19/South Africa/KRISP-0097/2020|EPI ISL 467462|B.1.106|South Africa|2020-04-01	Africa|hCoV-19/South Africa/KRISP-K002661/2020|EPI ISL 535529|C.9|South Africa|2020-08-03	0.0004708846	Africa
Africa|hCoV-19/South Africa/KRISP-0111/2020|EPI ISL 467465|B.1.106|South Africa|2020-04-01	Africa|hCoV-19/South Africa/KRISP-K002661/2020|EPI ISL 535529|C.9|South Africa|2020-08-03	0.0005738300	Africa
Africa|hCoV-19/South Africa/KRISP-0113/2020|EPI ISL 467467|B.1.106|South Africa|2020-04-05	Africa|hCoV-19/South Africa/KRISP-K002661/2020|EPI ISL 535529|C.9|South Africa|2020-08-03	0.0005042290	Africa
Africa|hCoV-19/South Africa/KRISP-0115/2020|EPI ISL 467468|B.1.5|South Africa|2020-04-04	Africa|hCoV-19/South Africa/KRISP-K002661/2020|EPI ISL 535529|C.9|South Africa|2020-08-03	0.0004369618	Africa
Africa|hCoV-19/South Africa/KRISP-0118/2020|EPI ISL 467470|B.1.106|South Africa|2020-04-01	Africa|hCoV-19/South Africa/KRISP-K002661/2020|EPI ISL 535529|C.9|South Africa|2020-08-03	0.0004705996	Africa
Africa|hCoV-19/South Africa/KRISP-0119/2020|EPI ISL 467471|B.1.5|South Africa|2020-04-01	Africa|hCoV-19/South Africa/KRISP-K002661/2020|EPI ISL 535529|C.9|South Africa|2020-08-03	0.0004369618	Africa
Africa|hCoV-19/South Africa/KRISP-012/2020|EPI ISL 421576|B.1.1.10|South Africa|2020-04-01	Africa|hCoV-19/South Africa/KRISP-K002661/2020|EPI ISL 535529|C.9|South Africa|2020-08-03	0.0004710317	Africa
Africa|hCoV-19/South Africa/KRISP-0120/2020|EPI ISL 467472|B.1.106|South Africa|2020-04-01	Africa|hCoV-19/South Africa/KRISP-K002661/2020|EPI ISL 535529|C.9|South Africa|2020-08-03	0.0005042290	Africa
Africa|hCoV-19/South Africa/KRISP-0123/2020|EPI ISL 467475|B.1.5|South Africa|2020-05-14	Africa|hCoV-19/South Africa/KRISP-K002661/2020|EPI ISL 535529|C.9|South Africa|2020-08-03	0.0005378571	Africa
Africa|hCoV-19/South Africa/KRISP-0124/2020|EPI ISL 467476|B.1.1.57|South Africa|2020-05-13	Africa|hCoV-19/South Africa/KRISP-K002661/2020|EPI ISL 535529|C.9|South Africa|2020-08-03	0.0003383816	Africa
Africa|hCoV-19/South Africa/KRISP-0125/2020|EPI ISL 467477|B.1.1.52|South Africa|2020-05-13	Africa|hCoV-19/South Africa/KRISP-K002661/2020|EPI ISL 535529|C.9|South Africa|2020-08-03	0.0004369411	Africa
Africa|hCoV-19/South Africa/KRISP-0126/2020|EPI ISL 467478|B.1.1.40|South Africa|2020-05-13	Africa|hCoV-19/South Africa/KRISP-K002661/2020|EPI ISL 535529|C.9|South Africa|2020-08-03	0.0005378064	Africa
Africa|hCoV-19/South Africa/KRISP-0127/2020|EPI ISL 467479|B.1.5.19|South Africa|2020-05-13	Africa|hCoV-19/South Africa/KRISP-K002661/2020|EPI ISL 535529|C.9|South Africa|2020-08-03	0.0005378444	Africa
Africa|hCoV-19/South Africa/KRISP-0128/2020|EPI ISL 467480|B.1.1.57|South Africa|2020-05-13	Africa|hCoV-19/South Africa/KRISP-K002661/2020|EPI ISL 535529|C.9|South Africa|2020-08-03	0.0003712728	Africa
Africa|hCoV-19/South Africa/KRISP-0129/2020|EPI ISL 467481|B.1.1.52|South Africa|2020-05-13	Africa|hCoV-19/South Africa/KRISP-K002661/2020|EPI ISL 535529|C.9|South Africa|2020-08-03	0.0004705616	Africa
Africa|hCoV-19/South Africa/KRISP-0130/2020|EPI ISL 467482|B.1.1.57|South Africa|2020-05-13	Africa|hCoV-19/South Africa/KRISP-K002661/2020|EPI ISL 535529|C.9|South Africa|2020-08-03	0.0004033141	Africa
Africa|hCoV-19/South Africa/KRISP-0131/2020|EPI ISL 467483|B.1.5|South Africa|2020-05-13	Africa|hCoV-19/South Africa/KRISP-K002661/2020|EPI ISL 535529|C.9|South Africa|2020-08-03	0.0005042308	Africa
Africa|hCoV-19/South Africa/KRISP-0132/2020|EPI ISL 467484|B.1.1.40|South Africa|2020-05-13	Africa|hCoV-19/South Africa/KRISP-K002661/2020|EPI ISL 535529|C.9|South Africa|2020-08-03	0.0004369222	Africa
Africa|hCoV-19/South Africa/KRISP-0133/2020|EPI ISL 467485|B.1.1.57|South Africa|2020-05-13	Africa|hCoV-19/South Africa/KRISP-K002661/2020|EPI ISL 535529|C.9|South Africa|2020-08-03	0.0004369412	Africa
Africa|hCoV-19/South Africa/KRISP-0134/2020|EPI ISL 467486|B.1.1.206|South Africa|2020-05-14	Africa|hCoV-19/South Africa/KRISP-K002661/2020|EPI ISL 535529|C.9|South Africa|2020-08-03	0.0004033046	Africa
Africa|hCoV-19/South Africa/KRISP-0135/2020|EPI ISL 467487|B.1.1.57|South Africa|2020-05-14	Africa|hCoV-19/South Africa/KRISP-K002661/2020|EPI ISL 535529|C.9|South Africa|2020-08-03	0.0003388517	Africa
Africa|hCoV-19/South Africa/KRISP-0136/2020|EPI ISL 467488|B.1.5|South Africa|2020-05-14	Africa|hCoV-19/South Africa/KRISP-K002661/2020|EPI ISL 535529|C.9|South Africa|2020-08-03	0.0005714962	Africa
Africa|hCoV-19/South Africa/KRISP-0137/2020|EPI ISL 467489|B.1.1.52|South Africa|2020-05-14	Africa|hCoV-19/South Africa/KRISP-K002661/2020|EPI ISL 535529|C.9|South Africa|2020-08-03	0.0004369412	Africa
Africa|hCoV-19/South Africa/KRISP-0138/2020|EPI ISL 467490|B.1.1.53|South Africa|2020-05-14	Africa|hCoV-19/South Africa/KRISP-K002661/2020|EPI ISL 535529|C.9|South Africa|2020-08-03	0.0004369514	Africa
Africa|hCoV-19/South Africa/KRISP-0139/2020|EPI ISL 467491|B.1.1|South Africa|2020-05-16	Africa|hCoV-19/South Africa/KRISP-K002661/2020|EPI ISL 535529|C.9|South Africa|2020-08-03	0.0004033221	Africa
Africa|hCoV-19/South Africa/KRISP-0143/2020|EPI ISL 467493|B.1.1.56|South Africa|2020-05-21	Africa|hCoV-19/South Africa/KRISP-K002661/2020|EPI ISL 535529|C.9|South Africa|2020-08-03	0.0004033046	Africa
Africa|hCoV-19/South Africa/KRISP-0144/2020|EPI ISL 467494|B.1.5.16|South Africa|2020-05-30	Africa|hCoV-19/South Africa/KRISP-K002661/2020|EPI ISL 535529|C.9|South Africa|2020-08-03	0.0005042409	Africa
Africa|hCoV-19/South Africa/KRISP-0145/2020|EPI ISL 467495|B.1.106|South Africa|2020-05-30	Africa|hCoV-19/South Africa/KRISP-K002661/2020|EPI ISL 535529|C.9|South Africa|2020-08-03	0.0005042071	Africa
Africa|hCoV-19/South Africa/KRISP-0148/2020|EPI ISL 467498|B.1.1|South Africa|2020-05-30	Africa|hCoV-19/South Africa/KRISP-K002661/2020|EPI ISL 535529|C.9|South Africa|2020-08-03	0.0004369705	Africa
Africa|hCoV-19/South Africa/KRISP-0149/2020|EPI ISL 467499|B.1.1|South Africa|2020-05-30	Africa|hCoV-19/South Africa/KRISP-K002661/2020|EPI ISL 535529|C.9|South Africa|2020-08-03	0.0003696884	Africa
Africa|hCoV-19/South Africa/KRISP-0150/2020|EPI ISL 467500|B.1.1.75|South Africa|2020-05-30	Africa|hCoV-19/South Africa/KRISP-K002661/2020|EPI ISL 535529|C.9|South Africa|2020-08-03	0.0005377956	Africa
Africa|hCoV-19/South Africa/KRISP-0151/2020|EPI ISL 467501|B.1.1|South Africa|2020-06-01	Africa|hCoV-19/South Africa/KRISP-K002661/2020|EPI ISL 535529|C.9|South Africa|2020-08-03	0.0004377268	Africa
Africa|hCoV-19/South Africa/KRISP-0152/2020|EPI ISL 467502|B.1.1|South Africa|2020-06-01	Africa|hCoV-19/South Africa/KRISP-K002661/2020|EPI ISL 535529|C.9|South Africa|2020-08-03	0.0004033222	Africa
Africa|hCoV-19/South Africa/KRISP-0153/2020|EPI ISL 467503|B.1.1|South Africa|2020-06-01	Africa|hCoV-19/South Africa/KRISP-K002661/2020|EPI ISL 535529|C.9|South Africa|2020-08-03	0.0004369412	Africa
Africa|hCoV-19/South Africa/KRISP-0154/2020|EPI ISL 467504|B.1.1|South Africa|2020-06-01	Africa|hCoV-19/South Africa/KRISP-K002661/2020|EPI ISL 535529|C.9|South Africa|2020-08-03	0.0003383245	Africa
Africa|hCoV-19/South Africa/KRISP-0155/2020|EPI ISL 467505|B.1.106|South Africa|2020-06-01	Africa|hCoV-19/South Africa/KRISP-K002661/2020|EPI ISL 535529|C.9|South Africa|2020-08-03	0.0005452401	Africa
Africa|hCoV-19/South Africa/KRISP-0157/2020|EPI ISL 467507|B.1.1.273|South Africa|2020-05-25	Africa|hCoV-19/South Africa/KRISP-K002661/2020|EPI ISL 535529|C.9|South Africa|2020-08-03	0.0004705521	Africa
Africa|hCoV-19/South Africa/KRISP-0158/2020|EPI ISL 467508|B.1.106|South Africa|2020-05-28	Africa|hCoV-19/South Africa/KRISP-K002661/2020|EPI ISL 535529|C.9|South Africa|2020-08-03	0.0005715076	Africa
Africa|hCoV-19/South Africa/KRISP-0159/2020|EPI ISL 467509|B.1.5|South Africa|2020-06-01	Africa|hCoV-19/South Africa/KRISP-K002661/2020|EPI ISL 535529|C.9|South Africa|2020-08-03	0.0004369618	Africa
Africa|hCoV-19/South Africa/KRISP-0160/2020|EPI ISL 467510|B.1.5|South Africa|2020-06-01	Africa|hCoV-19/South Africa/KRISP-K002661/2020|EPI ISL 535529|C.9|South Africa|2020-08-03	0.0004416820	Africa
Africa|hCoV-19/South Africa/KRISP-0161/2020|EPI ISL 467511|B.1.106|South Africa|2020-06-01	Africa|hCoV-19/South Africa/KRISP-K002661/2020|EPI ISL 535529|C.9|South Africa|2020-08-03	0.0005378554	Africa
Africa|hCoV-19/South Africa/KRISP-0165/2020|EPI ISL 467515|B.1.1|South Africa|2020-05-29	Africa|hCoV-19/South Africa/KRISP-K002661/2020|EPI ISL 535529|C.9|South Africa|2020-08-03	0.0003721229	Africa
Africa|hCoV-19/South Africa/KRISP-0166/2020|EPI ISL 467516|B.1.5|South Africa|2020-04-14	Africa|hCoV-19/South Africa/KRISP-K002661/2020|EPI ISL 535529|C.9|South Africa|2020-08-03	0.0005378913	Africa
Africa|hCoV-19/South Africa/KRISP-0167/2020|EPI ISL 467517|B.1.106|South Africa|2020-06-02	Africa|hCoV-19/South Africa/KRISP-K002661/2020|EPI ISL 535529|C.9|South Africa|2020-08-03	0.0005378552	Africa
Africa|hCoV-19/South Africa/KRISP-0168/2020|EPI ISL 467518|B.1.106|South Africa|2020-05-28	Africa|hCoV-19/South Africa/KRISP-K002661/2020|EPI ISL 535529|C.9|South Africa|2020-08-03	0.0005378552	Africa
Africa|hCoV-19/South Africa/KRISP-0169/2020|EPI ISL 467519|B.1|South Africa|2020-05-31	Africa|hCoV-19/South Africa/KRISP-K002661/2020|EPI ISL 535529|C.9|South Africa|2020-08-03	0.0005405569	Africa
Africa|hCoV-19/South Africa/KRISP-0170/2020|EPI ISL 467520|B.1.1.273|South Africa|2020-05-31	Africa|hCoV-19/South Africa/KRISP-K002661/2020|EPI ISL 535529|C.9|South Africa|2020-08-03	0.0004734478	Africa
Africa|hCoV-19/South Africa/KRISP-0174/2020|EPI ISL 467524|B.1.106|South Africa|2020-06-04	Africa|hCoV-19/South Africa/KRISP-K002661/2020|EPI ISL 535529|C.9|South Africa|2020-08-03	0.0005378552	Africa
Africa|hCoV-19/South Africa/KRISP-0175/2020|EPI ISL 482702|B.1.1.273|South Africa|2020-06-05	Africa|hCoV-19/South Africa/KRISP-K002661/2020|EPI ISL 535529|C.9|South Africa|2020-08-03	0.0004721978	Africa
Africa|hCoV-19/South Africa/KRISP-0178/2020|EPI ISL 482704|B.1.1.57|South Africa|2020-06-05	Africa|hCoV-19/South Africa/KRISP-K002661/2020|EPI ISL 535529|C.9|South Africa|2020-08-03	0.0004723028	Africa
Africa|hCoV-19/South Africa/KRISP-0179/2020|EPI ISL 482705|B.1.5.16|South Africa|2020-06-06	Africa|hCoV-19/South Africa/KRISP-K002661/2020|EPI ISL 535529|C.9|South Africa|2020-08-03	0.0006387847	Africa
Africa|hCoV-19/South Africa/KRISP-0185/2020|EPI ISL 482708|B.1.1|South Africa|2020-06-07	Africa|hCoV-19/South Africa/KRISP-K002661/2020|EPI ISL 535529|C.9|South Africa|2020-08-03	0.0004369602	Africa
Africa|hCoV-19/South Africa/KRISP-0190/2020|EPI ISL 482709|B.1.1.273|South Africa|2020-06-06	Africa|hCoV-19/South Africa/KRISP-K002661/2020|EPI ISL 535529|C.9|South Africa|2020-08-03	0.0004709161	Africa
Africa|hCoV-19/South Africa/KRISP-0191/2020|EPI ISL 482710|B.1.106|South Africa|2020-06-04	Africa|hCoV-19/South Africa/KRISP-K002661/2020|EPI ISL 535529|C.9|South Africa|2020-08-03	0.0005717902	Africa
Africa|hCoV-19/South Africa/KRISP-0193/2020|EPI ISL 482848|B.1.106|South Africa|2020-06-03	Africa|hCoV-19/South Africa/KRISP-K002661/2020|EPI ISL 535529|C.9|South Africa|2020-08-03	0.0005429465	Africa
Africa|hCoV-19/South Africa/KRISP-0194/2020|EPI ISL 482849|B.1.106|South Africa|2020-06-06	Africa|hCoV-19/South Africa/KRISP-K002661/2020|EPI ISL 535529|C.9|South Africa|2020-08-03	0.0005572784	Africa
Africa|hCoV-19/South Africa/KRISP-0195/2020|EPI ISL 482850|B.1.106|South Africa|2020-06-07	Africa|hCoV-19/South Africa/KRISP-K002661/2020|EPI ISL 535529|C.9|South Africa|2020-08-03	0.0006195490	Africa
Africa|hCoV-19/South Africa/KRISP-0196/2020|EPI ISL 482712|B.1.106|South Africa|2020-06-08	Africa|hCoV-19/South Africa/KRISP-K002661/2020|EPI ISL 535529|C.9|South Africa|2020-08-03	0.0006051117	Africa
Africa|hCoV-19/South Africa/KRISP-0197/2020|EPI ISL 482713|B.1.1.206|South Africa|2020-06-08	Africa|hCoV-19/South Africa/KRISP-K002661/2020|EPI ISL 535529|C.9|South Africa|2020-08-03	0.0004427136	Africa
Africa|hCoV-19/South Africa/KRISP-0198/2020|EPI ISL 482851|B.1.1|South Africa|2020-06-11	Africa|hCoV-19/South Africa/KRISP-K002661/2020|EPI ISL 535529|C.9|South Africa|2020-08-03	0.0004091476	Africa
Africa|hCoV-19/South Africa/KRISP-0199/2020|EPI ISL 482714|B.1.5|South Africa|2020-06-11	Africa|hCoV-19/South Africa/KRISP-K002661/2020|EPI ISL 535529|C.9|South Africa|2020-08-03	0.0005788040	Africa
Africa|hCoV-19/South Africa/KRISP-02/2020|EPI ISL 421572|B|South Africa|2020-03-23	Africa|hCoV-19/South Africa/KRISP-K002661/2020|EPI ISL 535529|C.9|South Africa|2020-08-03	0.0007217673	Africa
Africa|hCoV-19/South Africa/KRISP-0200/2020|EPI ISL 482715|B.1.5|South Africa|2020-06-11	Africa|hCoV-19/South Africa/KRISP-K002661/2020|EPI ISL 535529|C.9|South Africa|2020-08-03	0.0005445221	Africa
Africa|hCoV-19/South Africa/KRISP-0201/2020|EPI ISL 482716|B.1.1|South Africa|2020-06-11	Africa|hCoV-19/South Africa/KRISP-K002661/2020|EPI ISL 535529|C.9|South Africa|2020-08-03	0.0003696884	Africa
Africa|hCoV-19/South Africa/KRISP-0203/2020|EPI ISL 482852|B.1.1|South Africa|2020-06-11	Africa|hCoV-19/South Africa/KRISP-K002661/2020|EPI ISL 535529|C.9|South Africa|2020-08-03	0.0004035663	Africa
Africa|hCoV-19/South Africa/KRISP-0206/2020|EPI ISL 482719|B.1.5|South Africa|2020-06-11	Africa|hCoV-19/South Africa/KRISP-K002661/2020|EPI ISL 535529|C.9|South Africa|2020-08-03	0.0005391963	Africa
Africa|hCoV-19/South Africa/KRISP-0211/2020|EPI ISL 482720|B.1.5|South Africa|2020-06-11	Africa|hCoV-19/South Africa/KRISP-K002661/2020|EPI ISL 535529|C.9|South Africa|2020-08-03	0.0005043986	Africa
Africa|hCoV-19/South Africa/KRISP-0212/2020|EPI ISL 482721|B.1.5|South Africa|2020-06-11	Africa|hCoV-19/South Africa/KRISP-K002661/2020|EPI ISL 535529|C.9|South Africa|2020-08-03	0.0005057248	Africa
Africa|hCoV-19/South Africa/KRISP-0213/2020|EPI ISL 482722|B.1.5|South Africa|2020-06-11	Africa|hCoV-19/South Africa/KRISP-K002661/2020|EPI ISL 535529|C.9|South Africa|2020-08-03	0.0004709478	Africa
Africa|hCoV-19/South Africa/KRISP-0214/2020|EPI ISL 482723|B.1.5|South Africa|2020-06-11	Africa|hCoV-19/South Africa/KRISP-K002661/2020|EPI ISL 535529|C.9|South Africa|2020-08-03	0.0005738995	Africa
Africa|hCoV-19/South Africa/KRISP-0224/2020|EPI ISL 482724|B.1.144|South Africa|2020-06-11	Africa|hCoV-19/South Africa/KRISP-K002661/2020|EPI ISL 535529|C.9|South Africa|2020-08-03	0.0005103352	Africa
Africa|hCoV-19/South Africa/KRISP-0243/2020|EPI ISL 482725|B.1.140|South Africa|2020-06-14	Africa|hCoV-19/South Africa/KRISP-K002661/2020|EPI ISL 535529|C.9|South Africa|2020-08-03	0.0006551924	Africa
Africa|hCoV-19/South Africa/KRISP-0245/2020|EPI ISL 482726|B.1.144|South Africa|2020-06-14	Africa|hCoV-19/South Africa/KRISP-K002661/2020|EPI ISL 535529|C.9|South Africa|2020-08-03	0.0005378548	Africa
Africa|hCoV-19/South Africa/KRISP-0255/2020|EPI ISL 482728|B.1.5|South Africa|2020-06-14	Africa|hCoV-19/South Africa/KRISP-K002661/2020|EPI ISL 535529|C.9|South Africa|2020-08-03	0.0005096486	Africa
Africa|hCoV-19/South Africa/KRISP-0259/2020|EPI ISL 482729|B.1|South Africa|2020-06-15	Africa|hCoV-19/South Africa/KRISP-K002661/2020|EPI ISL 535529|C.9|South Africa|2020-08-03	0.0006157156	Africa
Africa|hCoV-19/South Africa/KRISP-0260/2020|EPI ISL 482730|B.1.140|South Africa|2020-06-15	Africa|hCoV-19/South Africa/KRISP-K002661/2020|EPI ISL 535529|C.9|South Africa|2020-08-03	0.0007178533	Africa
Africa|hCoV-19/South Africa/KRISP-0261/2020|EPI ISL 482731|B.1.5|South Africa|2020-06-15	Africa|hCoV-19/South Africa/KRISP-K002661/2020|EPI ISL 535529|C.9|South Africa|2020-08-03	0.0005786556	Africa
Africa|hCoV-19/South Africa/KRISP-0266/2020|EPI ISL 482853|B.1.1|South Africa|2020-06-17	Africa|hCoV-19/South Africa/KRISP-K002661/2020|EPI ISL 535529|C.9|South Africa|2020-08-03	0.0005378769	Africa
Africa|hCoV-19/South Africa/KRISP-0267/2020|EPI ISL 482854|A|South Africa|2020-06-17	Africa|hCoV-19/South Africa/KRISP-K002661/2020|EPI ISL 535529|C.9|South Africa|2020-08-03	0.0011258090	Africa
Africa|hCoV-19/South Africa/KRISP-0268/2020|EPI ISL 482855|B.1.1.117|South Africa|2020-06-17	Africa|hCoV-19/South Africa/KRISP-K002661/2020|EPI ISL 535529|C.9|South Africa|2020-08-03	0.0004762333	Africa
Africa|hCoV-19/South Africa/KRISP-0269/2020|EPI ISL 482856|B.1.5|South Africa|2020-06-17	Africa|hCoV-19/South Africa/KRISP-K002661/2020|EPI ISL 535529|C.9|South Africa|2020-08-03	0.0005798237	Africa
Africa|hCoV-19/South Africa/KRISP-0270/2020|EPI ISL 482857|B.1.1.117|South Africa|2020-06-17	Africa|hCoV-19/South Africa/KRISP-K002661/2020|EPI ISL 535529|C.9|South Africa|2020-08-03	0.0004750702	Africa
Africa|hCoV-19/South Africa/KRISP-0271/2020|EPI ISL 482858|B.1.1|South Africa|2020-06-17	Africa|hCoV-19/South Africa/KRISP-K002661/2020|EPI ISL 535529|C.9|South Africa|2020-08-03	0.0005145607	Africa
Africa|hCoV-19/South Africa/KRISP-0272/2020|EPI ISL 482859|B.1.1|South Africa|2020-06-17	Africa|hCoV-19/South Africa/KRISP-K002661/2020|EPI ISL 535529|C.9|South Africa|2020-08-03	0.0004107340	Africa
Africa|hCoV-19/South Africa/KRISP-0273/2020|EPI ISL 482860|B.1.1.57|South Africa|2020-06-18	Africa|hCoV-19/South Africa/KRISP-K002661/2020|EPI ISL 535529|C.9|South Africa|2020-08-03	0.0005476078	Africa
Africa|hCoV-19/South Africa/KRISP-0274/2020|EPI ISL 482861|B.1.1.57|South Africa|2020-06-18	Africa|hCoV-19/South Africa/KRISP-K002661/2020|EPI ISL 535529|C.9|South Africa|2020-08-03	0.0005465420	Africa
Africa|hCoV-19/South Africa/KRISP-0275/2020|EPI ISL 482862|B.1.1|South Africa|2020-06-18	Africa|hCoV-19/South Africa/KRISP-K002661/2020|EPI ISL 535529|C.9|South Africa|2020-08-03	0.0004042147	Africa
Africa|hCoV-19/South Africa/KRISP-0276/2020|EPI ISL 482863|B.1.1.57|South Africa|2020-06-18	Africa|hCoV-19/South Africa/KRISP-K002661/2020|EPI ISL 535529|C.9|South Africa|2020-08-03	0.0005490356	Africa
Africa|hCoV-19/South Africa/KRISP-0277/2020|EPI ISL 482864|B.1.1.273|South Africa|2020-06-16	Africa|hCoV-19/South Africa/KRISP-K002661/2020|EPI ISL 535529|C.9|South Africa|2020-08-03	0.0006173898	Africa
Africa|hCoV-19/South Africa/KRISP-0278/2020|EPI ISL 482865|B.1.1.75|South Africa|2020-06-16	Africa|hCoV-19/South Africa/KRISP-K002661/2020|EPI ISL 535529|C.9|South Africa|2020-08-03	0.0004743023	Africa
Africa|hCoV-19/South Africa/KRISP-0279/2020|EPI ISL 482866|B.1.1.56|South Africa|2020-06-16	Africa|hCoV-19/South Africa/KRISP-K002661/2020|EPI ISL 535529|C.9|South Africa|2020-08-03	0.0005168682	Africa
Africa|hCoV-19/South Africa/KRISP-0280/2020|EPI ISL 482867|B.1.1.206|South Africa|2020-06-16	Africa|hCoV-19/South Africa/KRISP-K002661/2020|EPI ISL 535529|C.9|South Africa|2020-08-03	0.0004705614	Africa
Africa|hCoV-19/South Africa/KRISP-0281/2020|EPI ISL 482868|B.1.1.206|South Africa|2020-06-16	Africa|hCoV-19/South Africa/KRISP-K002661/2020|EPI ISL 535529|C.9|South Africa|2020-08-03	0.0004465451	Africa
Africa|hCoV-19/South Africa/KRISP-0282/2020|EPI ISL 482869|B.1.1.206|South Africa|2020-06-16	Africa|hCoV-19/South Africa/KRISP-K002661/2020|EPI ISL 535529|C.9|South Africa|2020-08-03	0.0004807065	Africa
Africa|hCoV-19/South Africa/KRISP-0283/2020|EPI ISL 482870|B.1.1.206|South Africa|2020-06-16	Africa|hCoV-19/South Africa/KRISP-K002661/2020|EPI ISL 535529|C.9|South Africa|2020-08-03	0.0004538184	Africa
Africa|hCoV-19/South Africa/KRISP-0284/2020|EPI ISL 482871|B.1.1.206|South Africa|2020-06-16	Africa|hCoV-19/South Africa/KRISP-K002661/2020|EPI ISL 535529|C.9|South Africa|2020-08-03	0.0005425889	Africa
Africa|hCoV-19/South Africa/KRISP-0285/2020|EPI ISL 482872|B.1.1.206|South Africa|2020-06-16	Africa|hCoV-19/South Africa/KRISP-K002661/2020|EPI ISL 535529|C.9|South Africa|2020-08-03	0.0004790127	Africa
Africa|hCoV-19/South Africa/KRISP-0286/2020|EPI ISL 487277|B.1.1|South Africa|2020-06-26	Africa|hCoV-19/South Africa/KRISP-K002661/2020|EPI ISL 535529|C.9|South Africa|2020-08-03	0.0003696884	Africa
Africa|hCoV-19/South Africa/KRISP-0287/2020|EPI ISL 487278|B.1.1.84|South Africa|2020-06-26	Africa|hCoV-19/South Africa/KRISP-K002661/2020|EPI ISL 535529|C.9|South Africa|2020-08-03	0.0004068453	Africa
Africa|hCoV-19/South Africa/KRISP-0288/2020|EPI ISL 487279|B.1.140|South Africa|2020-06-26	Africa|hCoV-19/South Africa/KRISP-K002661/2020|EPI ISL 535529|C.9|South Africa|2020-08-03	0.0006167196	Africa
Africa|hCoV-19/South Africa/KRISP-0290/2020|EPI ISL 487280|B.1.1.84|South Africa|2020-06-26	Africa|hCoV-19/South Africa/KRISP-K002661/2020|EPI ISL 535529|C.9|South Africa|2020-08-03	0.0004382771	Africa
Africa|hCoV-19/South Africa/KRISP-0291/2020|EPI ISL 487281|B.1.1.84|South Africa|2020-06-26	Africa|hCoV-19/South Africa/KRISP-K002661/2020|EPI ISL 535529|C.9|South Africa|2020-08-03	0.0005051119	Africa
Africa|hCoV-19/South Africa/KRISP-0293/2020|EPI ISL 487282|B.1.5|South Africa|2020-06-25	Africa|hCoV-19/South Africa/KRISP-K002661/2020|EPI ISL 535529|C.9|South Africa|2020-08-03	0.0006916388	Africa
Africa|hCoV-19/South Africa/KRISP-0296/2020|EPI ISL 487284|B.1.1.57|South Africa|2020-06-26	Africa|hCoV-19/South Africa/KRISP-K002661/2020|EPI ISL 535529|C.9|South Africa|2020-08-03	0.0003759195	Africa
Africa|hCoV-19/South Africa/KRISP-0297/2020|EPI ISL 487285|B.1.1.84|South Africa|2020-06-26	Africa|hCoV-19/South Africa/KRISP-K002661/2020|EPI ISL 535529|C.9|South Africa|2020-08-03	0.0004077852	Africa
Africa|hCoV-19/South Africa/KRISP-0299/2020|EPI ISL 487287|B.1.140|South Africa|2020-06-25	Africa|hCoV-19/South Africa/KRISP-K002661/2020|EPI ISL 535529|C.9|South Africa|2020-08-03	0.0005766320	Africa
Africa|hCoV-19/South Africa/KRISP-0300/2020|EPI ISL 487288|B.1.140|South Africa|2020-06-25	Africa|hCoV-19/South Africa/KRISP-K002661/2020|EPI ISL 535529|C.9|South Africa|2020-08-03	0.0006051663	Africa
Africa|hCoV-19/South Africa/KRISP-0302/2020|EPI ISL 487289|B.1.5|South Africa|2020-06-24	Africa|hCoV-19/South Africa/KRISP-K002661/2020|EPI ISL 535529|C.9|South Africa|2020-08-03	0.0006217156	Africa
Africa|hCoV-19/South Africa/KRISP-0303/2020|EPI ISL 487348|B.1.144|South Africa|2020-06-25	Africa|hCoV-19/South Africa/KRISP-K002661/2020|EPI ISL 535529|C.9|South Africa|2020-08-03	0.0006494809	Africa
Africa|hCoV-19/South Africa/KRISP-0305/2020|EPI ISL 487291|B.1.1.206|South Africa|2020-06-24	Africa|hCoV-19/South Africa/KRISP-K002661/2020|EPI ISL 535529|C.9|South Africa|2020-08-03	0.0005606676	Africa
Africa|hCoV-19/South Africa/KRISP-0308/2020|EPI ISL 487292|C.1|South Africa|2020-06-24	Africa|hCoV-19/South Africa/KRISP-K002661/2020|EPI ISL 535529|C.9|South Africa|2020-08-03	0.0003387173	Africa
Africa|hCoV-19/South Africa/KRISP-0309/2020|EPI ISL 487293|C.1|South Africa|2020-06-24	Africa|hCoV-19/South Africa/KRISP-K002661/2020|EPI ISL 535529|C.9|South Africa|2020-08-03	0.0003119414	Africa
Africa|hCoV-19/South Africa/KRISP-0310/2020|EPI ISL 487294|C.1|South Africa|2020-06-24	Africa|hCoV-19/South Africa/KRISP-K002661/2020|EPI ISL 535529|C.9|South Africa|2020-08-03	0.0003397329	Africa
Africa|hCoV-19/South Africa/KRISP-0312/2020|EPI ISL 487295|B.1.1.62|South Africa|2020-06-24	Africa|hCoV-19/South Africa/KRISP-K002661/2020|EPI ISL 535529|C.9|South Africa|2020-08-03	0.0004387990	Africa
Africa|hCoV-19/South Africa/KRISP-0318/2020|EPI ISL 487297|B.1.1.206|South Africa|2020-06-23	Africa|hCoV-19/South Africa/KRISP-K002661/2020|EPI ISL 535529|C.9|South Africa|2020-08-03	0.0004371320	Africa
Africa|hCoV-19/South Africa/KRISP-0321/2020|EPI ISL 487298|B.1.1.206|South Africa|2020-06-24	Africa|hCoV-19/South Africa/KRISP-K002661/2020|EPI ISL 535529|C.9|South Africa|2020-08-03	0.0005167082	Africa
Africa|hCoV-19/South Africa/KRISP-0322/2020|EPI ISL 487299|B.1.1.288|South Africa|2020-06-24	Africa|hCoV-19/South Africa/KRISP-K002661/2020|EPI ISL 535529|C.9|South Africa|2020-08-03	0.0003823165	Africa
Africa|hCoV-19/South Africa/KRISP-0323/2020|EPI ISL 487300|B.1.1.288|South Africa|2020-06-24	Africa|hCoV-19/South Africa/KRISP-K002661/2020|EPI ISL 535529|C.9|South Africa|2020-08-03	0.0003757230	Africa
Africa|hCoV-19/South Africa/KRISP-0327/2020|EPI ISL 487301|C.1|South Africa|2020-06-24	Africa|hCoV-19/South Africa/KRISP-K002661/2020|EPI ISL 535529|C.9|South Africa|2020-08-03	0.0003494300	Africa
Africa|hCoV-19/South Africa/KRISP-0331/2020|EPI ISL 487302|B.1.1.206|South Africa|2020-06-24	Africa|hCoV-19/South Africa/KRISP-K002661/2020|EPI ISL 535529|C.9|South Africa|2020-08-03	0.0004786682	Africa
Africa|hCoV-19/South Africa/KRISP-0332/2020|EPI ISL 487303|C.1|South Africa|2020-06-24	Africa|hCoV-19/South Africa/KRISP-K002661/2020|EPI ISL 535529|C.9|South Africa|2020-08-03	0.0003083302	Africa
Africa|hCoV-19/South Africa/KRISP-0336/2020|EPI ISL 487304|B.1.1.273|South Africa|2020-06-18	Africa|hCoV-19/South Africa/KRISP-K002661/2020|EPI ISL 535529|C.9|South Africa|2020-08-03	0.0005714691	Africa
Africa|hCoV-19/South Africa/KRISP-0337/2020|EPI ISL 495517|B.1.1.273|South Africa|2020-06-18	Africa|hCoV-19/South Africa/KRISP-K002661/2020|EPI ISL 535529|C.9|South Africa|2020-08-03	0.0005875838	Africa
Africa|hCoV-19/South Africa/KRISP-0338/2020|EPI ISL 487305|B.1.1.273|South Africa|2020-06-18	Africa|hCoV-19/South Africa/KRISP-K002661/2020|EPI ISL 535529|C.9|South Africa|2020-08-03	0.0005419719	Africa
Africa|hCoV-19/South Africa/KRISP-0339/2020|EPI ISL 487306|B.1.1.273|South Africa|2020-06-18	Africa|hCoV-19/South Africa/KRISP-K002661/2020|EPI ISL 535529|C.9|South Africa|2020-08-03	0.0005522589	Africa
Africa|hCoV-19/South Africa/KRISP-0340/2020|EPI ISL 487307|B.1.1.273|South Africa|2020-06-17	Africa|hCoV-19/South Africa/KRISP-K002661/2020|EPI ISL 535529|C.9|South Africa|2020-08-03	0.0005477601	Africa
Africa|hCoV-19/South Africa/KRISP-0342/2020|EPI ISL 495518|B.1.1.206|South Africa|2020-06-18	Africa|hCoV-19/South Africa/KRISP-K002661/2020|EPI ISL 535529|C.9|South Africa|2020-08-03	0.0005942702	Africa
Africa|hCoV-19/South Africa/KRISP-0343/2020|EPI ISL 495519|H.1|South Africa|2020-06-18	Africa|hCoV-19/South Africa/KRISP-K002661/2020|EPI ISL 535529|C.9|South Africa|2020-08-03	0.0004419970	Africa
Africa|hCoV-19/South Africa/KRISP-0344/2020|EPI ISL 495520|C.1|South Africa|2020-06-20	Africa|hCoV-19/South Africa/KRISP-K002661/2020|EPI ISL 535529|C.9|South Africa|2020-08-03	0.0004386346	Africa
Africa|hCoV-19/South Africa/KRISP-0346/2020|EPI ISL 495521|B.1.140|South Africa|2020-06-18	Africa|hCoV-19/South Africa/KRISP-K002661/2020|EPI ISL 535529|C.9|South Africa|2020-08-03	0.0006544696	Africa
Africa|hCoV-19/South Africa/KRISP-0347/2020|EPI ISL 487308|B.1.1.206|South Africa|2020-06-18	Africa|hCoV-19/South Africa/KRISP-K002661/2020|EPI ISL 535529|C.9|South Africa|2020-08-03	0.0005714803	Africa
Africa|hCoV-19/South Africa/KRISP-0348/2020|EPI ISL 487309|B.1.144|South Africa|2020-06-18	Africa|hCoV-19/South Africa/KRISP-K002661/2020|EPI ISL 535529|C.9|South Africa|2020-08-03	0.0005850366	Africa
Africa|hCoV-19/South Africa/KRISP-0349/2020|EPI ISL 487310|B.1.1.206|South Africa|2020-06-17	Africa|hCoV-19/South Africa/KRISP-K002661/2020|EPI ISL 535529|C.9|South Africa|2020-08-03	0.0004063633	Africa
Africa|hCoV-19/South Africa/KRISP-0350/2020|EPI ISL 487311|B.1.1.206|South Africa|2020-06-17	Africa|hCoV-19/South Africa/KRISP-K002661/2020|EPI ISL 535529|C.9|South Africa|2020-08-03	0.0004036843	Africa
Africa|hCoV-19/South Africa/KRISP-0352/2020|EPI ISL 487312|B.1.1.206|South Africa|2020-06-17	Africa|hCoV-19/South Africa/KRISP-K002661/2020|EPI ISL 535529|C.9|South Africa|2020-08-03	0.0004035758	Africa
Africa|hCoV-19/South Africa/KRISP-0356/2020|EPI ISL 487313|B.1.5|South Africa|2020-06-25	Africa|hCoV-19/South Africa/KRISP-K002661/2020|EPI ISL 535529|C.9|South Africa|2020-08-03	0.0006426820	Africa
Africa|hCoV-19/South Africa/KRISP-0360/2020|EPI ISL 487314|C.1|South Africa|2020-06-19	Africa|hCoV-19/South Africa/KRISP-K002661/2020|EPI ISL 535529|C.9|South Africa|2020-08-03	0.0003696958	Africa
Africa|hCoV-19/South Africa/KRISP-0361/2020|EPI ISL 487315|B.1.1.206|South Africa|2020-06-18	Africa|hCoV-19/South Africa/KRISP-K002661/2020|EPI ISL 535529|C.9|South Africa|2020-08-03	0.0005528865	Africa
Africa|hCoV-19/South Africa/KRISP-0365/2020|EPI ISL 487316|B.1.1.84|South Africa|2020-06-25	Africa|hCoV-19/South Africa/KRISP-K002661/2020|EPI ISL 535529|C.9|South Africa|2020-08-03	0.0004369326	Africa
Africa|hCoV-19/South Africa/KRISP-0366/2020|EPI ISL 487317|B.1.1|South Africa|2020-06-18	Africa|hCoV-19/South Africa/KRISP-K002661/2020|EPI ISL 535529|C.9|South Africa|2020-08-03	0.0003129109	Africa
Africa|hCoV-19/South Africa/KRISP-0367/2020|EPI ISL 487318|B.1.1.273|South Africa|2020-06-25	Africa|hCoV-19/South Africa/KRISP-K002661/2020|EPI ISL 535529|C.9|South Africa|2020-08-03	0.0005387915	Africa
Africa|hCoV-19/South Africa/KRISP-0368/2020|EPI ISL 487319|B.1.1|South Africa|2020-06-18	Africa|hCoV-19/South Africa/KRISP-K002661/2020|EPI ISL 535529|C.9|South Africa|2020-08-03	0.0003696971	Africa
Africa|hCoV-19/South Africa/KRISP-0369/2020|EPI ISL 487320|B.1.1.84|South Africa|2020-06-25	Africa|hCoV-19/South Africa/KRISP-K002661/2020|EPI ISL 535529|C.9|South Africa|2020-08-03	0.0004369222	Africa
Africa|hCoV-19/South Africa/KRISP-0370/2020|EPI ISL 487321|B.1.140|South Africa|2020-06-25	Africa|hCoV-19/South Africa/KRISP-K002661/2020|EPI ISL 535529|C.9|South Africa|2020-08-03	0.0006388276	Africa
Africa|hCoV-19/South Africa/KRISP-0372/2020|EPI ISL 487323|B.1.106|South Africa|2020-06-19	Africa|hCoV-19/South Africa/KRISP-K002661/2020|EPI ISL 535529|C.9|South Africa|2020-08-03	0.0005450860	Africa
Africa|hCoV-19/South Africa/KRISP-0373/2020|EPI ISL 487324|B.1.106|South Africa|2020-06-19	Africa|hCoV-19/South Africa/KRISP-K002661/2020|EPI ISL 535529|C.9|South Africa|2020-08-03	0.0006051377	Africa
Africa|hCoV-19/South Africa/KRISP-0375/2020|EPI ISL 487325|B.1.140|South Africa|2020-06-25	Africa|hCoV-19/South Africa/KRISP-K002661/2020|EPI ISL 535529|C.9|South Africa|2020-08-03	0.0006434563	Africa
Africa|hCoV-19/South Africa/KRISP-0376/2020|EPI ISL 487326|B.1.5|South Africa|2020-06-22	Africa|hCoV-19/South Africa/KRISP-K002661/2020|EPI ISL 535529|C.9|South Africa|2020-08-03	0.0004752632	Africa
Africa|hCoV-19/South Africa/KRISP-0377/2020|EPI ISL 495522|B.1.1|South Africa|2020-06-22	Africa|hCoV-19/South Africa/KRISP-K002661/2020|EPI ISL 535529|C.9|South Africa|2020-08-03	0.0003888017	Africa
Africa|hCoV-19/South Africa/KRISP-0378/2020|EPI ISL 487327|B.1.1.84|South Africa|2020-06-22	Africa|hCoV-19/South Africa/KRISP-K002661/2020|EPI ISL 535529|C.9|South Africa|2020-08-03	0.0004501114	Africa
Africa|hCoV-19/South Africa/KRISP-0380/2020|EPI ISL 487328|B.1.1.84|South Africa|2020-06-25	Africa|hCoV-19/South Africa/KRISP-K002661/2020|EPI ISL 535529|C.9|South Africa|2020-08-03	0.0004036981	Africa
Africa|hCoV-19/South Africa/KRISP-0382/2020|EPI ISL 495523|B.1.140|South Africa|2020-06-25	Africa|hCoV-19/South Africa/KRISP-K002661/2020|EPI ISL 535529|C.9|South Africa|2020-08-03	0.0006301394	Africa
Africa|hCoV-19/South Africa/KRISP-0383/2020|EPI ISL 495524|B.1.140|South Africa|2020-06-25	Africa|hCoV-19/South Africa/KRISP-K002661/2020|EPI ISL 535529|C.9|South Africa|2020-08-03	0.0008140991	Africa
Africa|hCoV-19/South Africa/KRISP-0384/2020|EPI ISL 495525|B.1.140|South Africa|2020-06-25	Africa|hCoV-19/South Africa/KRISP-K002661/2020|EPI ISL 535529|C.9|South Africa|2020-08-03	0.0006244626	Africa
Africa|hCoV-19/South Africa/KRISP-0386/2020|EPI ISL 487329|B.1.1.62|South Africa|2020-07-01	Africa|hCoV-19/South Africa/KRISP-K002661/2020|EPI ISL 535529|C.9|South Africa|2020-08-03	0.0004369597	Africa
Africa|hCoV-19/South Africa/KRISP-0387/2020|EPI ISL 487330|B.1.1.99|South Africa|2020-07-01	Africa|hCoV-19/South Africa/KRISP-K002661/2020|EPI ISL 535529|C.9|South Africa|2020-08-03	0.0004715822	Africa
Africa|hCoV-19/South Africa/KRISP-0388/2020|EPI ISL 487331|B.1.140|South Africa|2020-07-01	Africa|hCoV-19/South Africa/KRISP-K002661/2020|EPI ISL 535529|C.9|South Africa|2020-08-03	0.0006100880	Africa
Africa|hCoV-19/South Africa/KRISP-0389/2020|EPI ISL 487332|C.9|South Africa|2020-07-01	Africa|hCoV-19/South Africa/KRISP-K002661/2020|EPI ISL 535529|C.9|South Africa|2020-08-03	0.0002016231	Africa
Africa|hCoV-19/South Africa/KRISP-0390/2020|EPI ISL 487333|C.2|South Africa|2020-07-01	Africa|hCoV-19/South Africa/KRISP-K002661/2020|EPI ISL 535529|C.9|South Africa|2020-08-03	0.0003390342	Africa
Africa|hCoV-19/South Africa/KRISP-0391/2020|EPI ISL 487334|B.1.1.206|South Africa|2020-07-01	Africa|hCoV-19/South Africa/KRISP-K002661/2020|EPI ISL 535529|C.9|South Africa|2020-08-03	0.0004046097	Africa
Africa|hCoV-19/South Africa/KRISP-0392/2020|EPI ISL 487335|B.1.5.19|South Africa|2020-07-01	Africa|hCoV-19/South Africa/KRISP-K002661/2020|EPI ISL 535529|C.9|South Africa|2020-08-03	0.0005228192	Africa
Africa|hCoV-19/South Africa/KRISP-0393/2020|EPI ISL 487336|C.6|South Africa|2020-07-01	Africa|hCoV-19/South Africa/KRISP-K002661/2020|EPI ISL 535529|C.9|South Africa|2020-08-03	0.0002702278	Africa
Africa|hCoV-19/South Africa/KRISP-0394/2020|EPI ISL 487337|B.1.5.19|South Africa|2020-07-01	Africa|hCoV-19/South Africa/KRISP-K002661/2020|EPI ISL 535529|C.9|South Africa|2020-08-03	0.0005733577	Africa
Africa|hCoV-19/South Africa/KRISP-0395/2020|EPI ISL 487338|C.2|South Africa|2020-07-01	Africa|hCoV-19/South Africa/KRISP-K002661/2020|EPI ISL 535529|C.9|South Africa|2020-08-03	0.0003360803	Africa
Africa|hCoV-19/South Africa/KRISP-0396/2020|EPI ISL 487339|C.1|South Africa|2020-07-01	Africa|hCoV-19/South Africa/KRISP-K002661/2020|EPI ISL 535529|C.9|South Africa|2020-08-03	0.0003376620	Africa
Africa|hCoV-19/South Africa/KRISP-0397/2020|EPI ISL 487340|B.1.5|South Africa|2020-07-01	Africa|hCoV-19/South Africa/KRISP-K002661/2020|EPI ISL 535529|C.9|South Africa|2020-08-03	0.0005378444	Africa
Africa|hCoV-19/South Africa/KRISP-0398/2020|EPI ISL 487341|B.1.1.206|South Africa|2020-07-01	Africa|hCoV-19/South Africa/KRISP-K002661/2020|EPI ISL 535529|C.9|South Africa|2020-08-03	0.0004833159	Africa
Africa|hCoV-19/South Africa/KRISP-04/2020|EPI ISL 436684|B.1.1.273|South Africa|2020-03-31	Africa|hCoV-19/South Africa/KRISP-K002661/2020|EPI ISL 535529|C.9|South Africa|2020-08-03	0.0004042823	Africa
Africa|hCoV-19/South Africa/KRISP-0402/2020|EPI ISL 495527|B.1.140|South Africa|2020-06-23	Africa|hCoV-19/South Africa/KRISP-K002661/2020|EPI ISL 535529|C.9|South Africa|2020-08-03	0.0006740202	Africa
Africa|hCoV-19/South Africa/KRISP-0403/2020|EPI ISL 495528|C.1|South Africa|2020-06-23	Africa|hCoV-19/South Africa/KRISP-K002661/2020|EPI ISL 535529|C.9|South Africa|2020-08-03	0.0002707639	Africa
Africa|hCoV-19/South Africa/KRISP-0404/2020|EPI ISL 495529|B.1.1.206|South Africa|2020-06-24	Africa|hCoV-19/South Africa/KRISP-K002661/2020|EPI ISL 535529|C.9|South Africa|2020-08-03	0.0004705820	Africa
Africa|hCoV-19/South Africa/KRISP-0405/2020|EPI ISL 495530|B.1.140|South Africa|2020-06-23	Africa|hCoV-19/South Africa/KRISP-K002661/2020|EPI ISL 535529|C.9|South Africa|2020-08-03	0.0006724795	Africa
Africa|hCoV-19/South Africa/KRISP-0406/2020|EPI ISL 495531|B.1.1.206|South Africa|2020-06-22	Africa|hCoV-19/South Africa/KRISP-K002661/2020|EPI ISL 535529|C.9|South Africa|2020-08-03	0.0004805361	Africa
Africa|hCoV-19/South Africa/KRISP-0407/2020|EPI ISL 495532|B.1.5|South Africa|2020-06-24	Africa|hCoV-19/South Africa/KRISP-K002661/2020|EPI ISL 535529|C.9|South Africa|2020-08-03	0.0004779509	Africa
Africa|hCoV-19/South Africa/KRISP-0408/2020|EPI ISL 495533|B.1.140|South Africa|2020-06-23	Africa|hCoV-19/South Africa/KRISP-K002661/2020|EPI ISL 535529|C.9|South Africa|2020-08-03	0.0005939343	Africa
Africa|hCoV-19/South Africa/KRISP-0409/2020|EPI ISL 495534|C.1|South Africa|2020-06-23	Africa|hCoV-19/South Africa/KRISP-K002661/2020|EPI ISL 535529|C.9|South Africa|2020-08-03	0.0002688534	Africa
Africa|hCoV-19/South Africa/KRISP-0410/2020|EPI ISL 495535|B.1.140|South Africa|2020-07-02	Africa|hCoV-19/South Africa/KRISP-K002661/2020|EPI ISL 535529|C.9|South Africa|2020-08-03	0.0007061012	Africa
Africa|hCoV-19/South Africa/KRISP-0411/2020|EPI ISL 495536|B.1.1.206|South Africa|2020-07-02	Africa|hCoV-19/South Africa/KRISP-K002661/2020|EPI ISL 535529|C.9|South Africa|2020-08-03	0.0005378425	Africa
Africa|hCoV-19/South Africa/KRISP-0412/2020|EPI ISL 495537|B.1.1.206|South Africa|2020-07-02	Africa|hCoV-19/South Africa/KRISP-K002661/2020|EPI ISL 535529|C.9|South Africa|2020-08-03	0.0005714692	Africa
Africa|hCoV-19/South Africa/KRISP-0413/2020|EPI ISL 495538|B.1.1.40|South Africa|2020-07-02	Africa|hCoV-19/South Africa/KRISP-K002661/2020|EPI ISL 535529|C.9|South Africa|2020-08-03	0.0005378191	Africa
Africa|hCoV-19/South Africa/KRISP-0414/2020|EPI ISL 495539|B.1.140|South Africa|2020-07-02	Africa|hCoV-19/South Africa/KRISP-K002661/2020|EPI ISL 535529|C.9|South Africa|2020-08-03	0.0006387997	Africa
Africa|hCoV-19/South Africa/KRISP-0415/2020|EPI ISL 495540|B.1.140|South Africa|2020-07-02	Africa|hCoV-19/South Africa/KRISP-K002661/2020|EPI ISL 535529|C.9|South Africa|2020-08-03	0.0006724344	Africa
Africa|hCoV-19/South Africa/KRISP-0417/2020|EPI ISL 495541|B.1.1.62|South Africa|2020-07-02	Africa|hCoV-19/South Africa/KRISP-K002661/2020|EPI ISL 535529|C.9|South Africa|2020-08-03	0.0005042171	Africa
Africa|hCoV-19/South Africa/KRISP-0418/2020|EPI ISL 495542|B.1.1.206|South Africa|2020-07-02	Africa|hCoV-19/South Africa/KRISP-K002661/2020|EPI ISL 535529|C.9|South Africa|2020-08-03	0.0006050830	Africa
Africa|hCoV-19/South Africa/KRISP-0420/2020|EPI ISL 495543|C.9|South Africa|2020-07-01	Africa|hCoV-19/South Africa/KRISP-K002661/2020|EPI ISL 535529|C.9|South Africa|2020-08-03	0.0001346769	Africa
Africa|hCoV-19/South Africa/KRISP-0421/2020|EPI ISL 495544|B.1.1|South Africa|2020-07-01	Africa|hCoV-19/South Africa/KRISP-K002661/2020|EPI ISL 535529|C.9|South Africa|2020-08-03	0.0004717823	Africa
Africa|hCoV-19/South Africa/KRISP-0423/2020|EPI ISL 495545|B.1.140|South Africa|2020-07-01	Africa|hCoV-19/South Africa/KRISP-K002661/2020|EPI ISL 535529|C.9|South Africa|2020-08-03	0.0005816223	Africa
Africa|hCoV-19/South Africa/KRISP-0426/2020|EPI ISL 495546|B.1.1.206|South Africa|2020-07-01	Africa|hCoV-19/South Africa/KRISP-K002661/2020|EPI ISL 535529|C.9|South Africa|2020-08-03	0.0005716670	Africa
Africa|hCoV-19/South Africa/KRISP-0436/2020|EPI ISL 498055|B.1.1|South Africa|2020-07-01	Africa|hCoV-19/South Africa/KRISP-K002661/2020|EPI ISL 535529|C.9|South Africa|2020-08-03	0.0005041952	Africa
Africa|hCoV-19/South Africa/KRISP-0445/2020|EPI ISL 498058|H.1|South Africa|2020-06-30	Africa|hCoV-19/South Africa/KRISP-K002661/2020|EPI ISL 535529|C.9|South Africa|2020-08-03	0.0004103789	Africa
Africa|hCoV-19/South Africa/KRISP-0446/2020|EPI ISL 498059|B.1.5|South Africa|2020-06-30	Africa|hCoV-19/South Africa/KRISP-K002661/2020|EPI ISL 535529|C.9|South Africa|2020-08-03	0.0004108384	Africa
Africa|hCoV-19/South Africa/KRISP-045/2020|EPI ISL 436686|B.1.1.1|South Africa|2020-03-27	Africa|hCoV-19/South Africa/KRISP-K002661/2020|EPI ISL 535529|C.9|South Africa|2020-08-03	0.0002352419	Africa
Africa|hCoV-19/South Africa/KRISP-0458/2020|EPI ISL 495549|B.1.1|South Africa|2020-07-02	Africa|hCoV-19/South Africa/KRISP-K002661/2020|EPI ISL 535529|C.9|South Africa|2020-08-03	0.0005398854	Africa
Africa|hCoV-19/South Africa/KRISP-0460/2020|EPI ISL 495550|B.1.106|South Africa|2020-07-02	Africa|hCoV-19/South Africa/KRISP-K002661/2020|EPI ISL 535529|C.9|South Africa|2020-08-03	0.0005381156	Africa
Africa|hCoV-19/South Africa/KRISP-0462/2020|EPI ISL 495552|B.1.106|South Africa|2020-07-02	Africa|hCoV-19/South Africa/KRISP-K002661/2020|EPI ISL 535529|C.9|South Africa|2020-08-03	0.0005435810	Africa
Africa|hCoV-19/South Africa/KRISP-0464/2020|EPI ISL 495553|B.1.5|South Africa|2020-06-30	Africa|hCoV-19/South Africa/KRISP-K002661/2020|EPI ISL 535529|C.9|South Africa|2020-08-03	0.0005654164	Africa
Africa|hCoV-19/South Africa/KRISP-0469/2020|EPI ISL 495555|H.1|South Africa|2020-07-06	Africa|hCoV-19/South Africa/KRISP-K002661/2020|EPI ISL 535529|C.9|South Africa|2020-08-03	0.0004421962	Africa
Africa|hCoV-19/South Africa/KRISP-0474/2020|EPI ISL 495557|H.1|South Africa|2020-07-06	Africa|hCoV-19/South Africa/KRISP-K002661/2020|EPI ISL 535529|C.9|South Africa|2020-08-03	0.0004369515	Africa
Africa|hCoV-19/South Africa/KRISP-0475/2020|EPI ISL 495558|H.1|South Africa|2020-07-06	Africa|hCoV-19/South Africa/KRISP-K002661/2020|EPI ISL 535529|C.9|South Africa|2020-08-03	0.0004400566	Africa
Africa|hCoV-19/South Africa/KRISP-0478/2020|EPI ISL 495559|B.1.1|South Africa|2020-07-05	Africa|hCoV-19/South Africa/KRISP-K002661/2020|EPI ISL 535529|C.9|South Africa|2020-08-03	0.0003365822	Africa
Africa|hCoV-19/South Africa/KRISP-0485/2020|EPI ISL 495561|B.1.1.206|South Africa|2020-07-03	Africa|hCoV-19/South Africa/KRISP-K002661/2020|EPI ISL 535529|C.9|South Africa|2020-08-03	0.0004057313	Africa
Africa|hCoV-19/South Africa/KRISP-0487/2020|EPI ISL 495562|B.1.106|South Africa|2020-07-03	Africa|hCoV-19/South Africa/KRISP-K002661/2020|EPI ISL 535529|C.9|South Africa|2020-08-03	0.0006724184	Africa
Africa|hCoV-19/South Africa/KRISP-0489/2020|EPI ISL 498060|B.1.1.206|South Africa|2020-07-09	Africa|hCoV-19/South Africa/KRISP-K002661/2020|EPI ISL 535529|C.9|South Africa|2020-08-03	0.0004718936	Africa
Africa|hCoV-19/South Africa/KRISP-0490/2020|EPI ISL 498061|B.1.1.206|South Africa|2020-07-09	Africa|hCoV-19/South Africa/KRISP-K002661/2020|EPI ISL 535529|C.9|South Africa|2020-08-03	0.0004705615	Africa
Africa|hCoV-19/South Africa/KRISP-0491/2020|EPI ISL 498062|B.1.1.273|South Africa|2020-07-07	Africa|hCoV-19/South Africa/KRISP-K002661/2020|EPI ISL 535529|C.9|South Africa|2020-08-03	0.0005714329	Africa
Africa|hCoV-19/South Africa/KRISP-0492/2020|EPI ISL 498063|B.1.1.273|South Africa|2020-07-07	Africa|hCoV-19/South Africa/KRISP-K002661/2020|EPI ISL 535529|C.9|South Africa|2020-08-03	0.0005760540	Africa
Africa|hCoV-19/South Africa/KRISP-0493/2020|EPI ISL 498064|B.1.1.67|South Africa|2020-07-07	Africa|hCoV-19/South Africa/KRISP-K002661/2020|EPI ISL 535529|C.9|South Africa|2020-08-03	0.0004732556	Africa
Africa|hCoV-19/South Africa/KRISP-0494/2020|EPI ISL 498065|B.1.1.206|South Africa|2020-07-09	Africa|hCoV-19/South Africa/KRISP-K002661/2020|EPI ISL 535529|C.9|South Africa|2020-08-03	0.0005041832	Africa
Africa|hCoV-19/South Africa/KRISP-0497/2020|EPI ISL 498066|B.1.1.206|South Africa|2020-07-09	Africa|hCoV-19/South Africa/KRISP-K002661/2020|EPI ISL 535529|C.9|South Africa|2020-08-03	0.0005041833	Africa
Africa|hCoV-19/South Africa/KRISP-0498/2020|EPI ISL 498067|B.1|South Africa|2020-07-10	Africa|hCoV-19/South Africa/KRISP-K002661/2020|EPI ISL 535529|C.9|South Africa|2020-08-03	0.0007060704	Africa
Africa|hCoV-19/South Africa/KRISP-0500/2020|EPI ISL 498068|B.1.1|South Africa|2020-07-07	Africa|hCoV-19/South Africa/KRISP-K002661/2020|EPI ISL 535529|C.9|South Africa|2020-08-03	0.0003161274	Africa
Africa|hCoV-19/South Africa/KRISP-0501/2020|EPI ISL 498069|B.1.5|South Africa|2020-07-11	Africa|hCoV-19/South Africa/KRISP-K002661/2020|EPI ISL 535529|C.9|South Africa|2020-08-03	0.0005715096	Africa
Africa|hCoV-19/South Africa/KRISP-0502/2020|EPI ISL 498070|B.1.1.273|South Africa|2020-07-11	Africa|hCoV-19/South Africa/KRISP-K002661/2020|EPI ISL 535529|C.9|South Africa|2020-08-03	0.0006057306	Africa
Africa|hCoV-19/South Africa/KRISP-0503/2020|EPI ISL 498071|B.1.1.273|South Africa|2020-07-11	Africa|hCoV-19/South Africa/KRISP-K002661/2020|EPI ISL 535529|C.9|South Africa|2020-08-03	0.0007060537	Africa
Africa|hCoV-19/South Africa/KRISP-0526/2020|EPI ISL 498072|B.1.5.19|South Africa|2020-07-13	Africa|hCoV-19/South Africa/KRISP-K002661/2020|EPI ISL 535529|C.9|South Africa|2020-08-03	0.0006051236	Africa
Africa|hCoV-19/South Africa/KRISP-0527/2020|EPI ISL 498073|B.1.140|South Africa|2020-07-14	Africa|hCoV-19/South Africa/KRISP-K002661/2020|EPI ISL 535529|C.9|South Africa|2020-08-03	0.0007733802	Africa
Africa|hCoV-19/South Africa/KRISP-0529/2020|EPI ISL 498074|C.1|South Africa|2020-07-13	Africa|hCoV-19/South Africa/KRISP-K002661/2020|EPI ISL 535529|C.9|South Africa|2020-08-03	0.0003361096	Africa
Africa|hCoV-19/South Africa/KRISP-0531/2020|EPI ISL 498075|B.1.5|South Africa|2020-07-14	Africa|hCoV-19/South Africa/KRISP-K002661/2020|EPI ISL 535529|C.9|South Africa|2020-08-03	0.0006724344	Africa
Africa|hCoV-19/South Africa/KRISP-0534/2020|EPI ISL 498077|B.1.5|South Africa|2020-07-14	Africa|hCoV-19/South Africa/KRISP-K002661/2020|EPI ISL 535529|C.9|South Africa|2020-08-03	0.0006724795	Africa
Africa|hCoV-19/South Africa/KRISP-0535/2020|EPI ISL 498078|B.1.1.206|South Africa|2020-07-08	Africa|hCoV-19/South Africa/KRISP-K002661/2020|EPI ISL 535529|C.9|South Africa|2020-08-03	0.0006387418	Africa
Africa|hCoV-19/South Africa/KRISP-0536/2020|EPI ISL 498079|B.1.1|South Africa|2020-07-14	Africa|hCoV-19/South Africa/KRISP-K002661/2020|EPI ISL 535529|C.9|South Africa|2020-08-03	0.0005042052	Africa
Africa|hCoV-19/South Africa/KRISP-0538/2020|EPI ISL 498080|B.1.1.254|South Africa|2020-07-14	Africa|hCoV-19/South Africa/KRISP-K002661/2020|EPI ISL 535529|C.9|South Africa|2020-08-03	0.0004405341	Africa
Africa|hCoV-19/South Africa/KRISP-0539/2020|EPI ISL 498081|B.1.1.206|South Africa|2020-07-07	Africa|hCoV-19/South Africa/KRISP-K002661/2020|EPI ISL 535529|C.9|South Africa|2020-08-03	0.0005378298	Africa
Africa|hCoV-19/South Africa/KRISP-0540/2020|EPI ISL 498082|B.1.1|South Africa|2020-07-14	Africa|hCoV-19/South Africa/KRISP-K002661/2020|EPI ISL 535529|C.9|South Africa|2020-08-03	0.0004369411	Africa
Africa|hCoV-19/South Africa/KRISP-0541/2020|EPI ISL 498083|B.1.1.206|South Africa|2020-07-14	Africa|hCoV-19/South Africa/KRISP-K002661/2020|EPI ISL 535529|C.9|South Africa|2020-08-03	0.0005806890	Africa
Africa|hCoV-19/South Africa/KRISP-0543/2020|EPI ISL 498084|C.2|South Africa|2020-07-12	Africa|hCoV-19/South Africa/KRISP-K002661/2020|EPI ISL 535529|C.9|South Africa|2020-08-03	0.0004705505	Africa
Africa|hCoV-19/South Africa/KRISP-0544/2020|EPI ISL 498085|B.1.1.206|South Africa|2020-07-13	Africa|hCoV-19/South Africa/KRISP-K002661/2020|EPI ISL 535529|C.9|South Africa|2020-08-03	0.0005065222	Africa
Africa|hCoV-19/South Africa/KRISP-0545/2020|EPI ISL 498086|B.1.1.273|South Africa|2020-07-14	Africa|hCoV-19/South Africa/KRISP-K002661/2020|EPI ISL 535529|C.9|South Africa|2020-08-03	0.0006387140	Africa
Africa|hCoV-19/South Africa/KRISP-0548/2020|EPI ISL 498087|B.1.1.273|South Africa|2020-07-15	Africa|hCoV-19/South Africa/KRISP-K002661/2020|EPI ISL 535529|C.9|South Africa|2020-08-03	0.0005377956	Africa
Africa|hCoV-19/South Africa/KRISP-0549/2020|EPI ISL 498088|B.1.140|South Africa|2020-07-15	Africa|hCoV-19/South Africa/KRISP-K002661/2020|EPI ISL 535529|C.9|South Africa|2020-08-03	0.0006388276	Africa
Africa|hCoV-19/South Africa/KRISP-0550/2020|EPI ISL 498089|B.1.1.34|South Africa|2020-07-15	Africa|hCoV-19/South Africa/KRISP-K002661/2020|EPI ISL 535529|C.9|South Africa|2020-08-03	0.0005715076	Africa
Africa|hCoV-19/South Africa/KRISP-0551/2020|EPI ISL 498090|H.1|South Africa|2020-07-14	Africa|hCoV-19/South Africa/KRISP-K002661/2020|EPI ISL 535529|C.9|South Africa|2020-08-03	0.0004369515	Africa
Africa|hCoV-19/South Africa/KRISP-0552/2020|EPI ISL 498091|H.1|South Africa|2020-07-14	Africa|hCoV-19/South Africa/KRISP-K002661/2020|EPI ISL 535529|C.9|South Africa|2020-08-03	0.0004369515	Africa
Africa|hCoV-19/South Africa/KRISP-0553/2020|EPI ISL 498092|H.1|South Africa|2020-07-14	Africa|hCoV-19/South Africa/KRISP-K002661/2020|EPI ISL 535529|C.9|South Africa|2020-08-03	0.0004390615	Africa
Africa|hCoV-19/South Africa/KRISP-0554/2020|EPI ISL 498093|B.1.1|South Africa|2020-07-14	Africa|hCoV-19/South Africa/KRISP-K002661/2020|EPI ISL 535529|C.9|South Africa|2020-08-03	0.0004395959	Africa
Africa|hCoV-19/South Africa/KRISP-0555/2020|EPI ISL 498094|B.1.140|South Africa|2020-07-15	Africa|hCoV-19/South Africa/KRISP-K002661/2020|EPI ISL 535529|C.9|South Africa|2020-08-03	0.0006724504	Africa
Africa|hCoV-19/South Africa/KRISP-0556/2020|EPI ISL 498095|B.1.1.273|South Africa|2020-07-15	Africa|hCoV-19/South Africa/KRISP-K002661/2020|EPI ISL 535529|C.9|South Africa|2020-08-03	0.0005378083	Africa
Africa|hCoV-19/South Africa/KRISP-0557/2020|EPI ISL 498096|C.1|South Africa|2020-07-14	Africa|hCoV-19/South Africa/KRISP-K002661/2020|EPI ISL 535529|C.9|South Africa|2020-08-03	0.0003361548	Africa
Africa|hCoV-19/South Africa/KRISP-0558/2020|EPI ISL 498097|B.1.1.206|South Africa|2020-07-15	Africa|hCoV-19/South Africa/KRISP-K002661/2020|EPI ISL 535529|C.9|South Africa|2020-08-03	0.0005068865	Africa
Africa|hCoV-19/South Africa/KRISP-0559/2020|EPI ISL 498098|B.1.1.206|South Africa|2020-07-14	Africa|hCoV-19/South Africa/KRISP-K002661/2020|EPI ISL 535529|C.9|South Africa|2020-08-03	0.0005714690	Africa
Africa|hCoV-19/South Africa/KRISP-0560/2020|EPI ISL 498099|B.1.1|South Africa|2020-07-15	Africa|hCoV-19/South Africa/KRISP-K002661/2020|EPI ISL 535529|C.9|South Africa|2020-08-03	0.0004033046	Africa
Africa|hCoV-19/South Africa/KRISP-0561/2020|EPI ISL 498100|H.1|South Africa|2020-07-15	Africa|hCoV-19/South Africa/KRISP-K002661/2020|EPI ISL 535529|C.9|South Africa|2020-08-03	0.0004705726	Africa
Africa|hCoV-19/South Africa/KRISP-0562/2020|EPI ISL 498101|B.1.140|South Africa|2020-07-15	Africa|hCoV-19/South Africa/KRISP-K002661/2020|EPI ISL 535529|C.9|South Africa|2020-08-03	0.0006051664	Africa
Africa|hCoV-19/South Africa/KRISP-0564/2020|EPI ISL 498103|B.1.1|South Africa|2020-07-15	Africa|hCoV-19/South Africa/KRISP-K002661/2020|EPI ISL 535529|C.9|South Africa|2020-08-03	0.0003360736	Africa
Africa|hCoV-19/South Africa/KRISP-0565/2020|EPI ISL 498104|C.2|South Africa|2020-07-14	Africa|hCoV-19/South Africa/KRISP-K002661/2020|EPI ISL 535529|C.9|South Africa|2020-08-03	0.0003360803	Africa
Africa|hCoV-19/South Africa/KRISP-0567/2020|EPI ISL 498105|B.1.1.206|South Africa|2020-07-15	Africa|hCoV-19/South Africa/KRISP-K002661/2020|EPI ISL 535529|C.9|South Africa|2020-08-03	0.0005072980	Africa
Africa|hCoV-19/South Africa/KRISP-0568/2020|EPI ISL 498106|B.1.1|South Africa|2020-07-15	Africa|hCoV-19/South Africa/KRISP-K002661/2020|EPI ISL 535529|C.9|South Africa|2020-08-03	0.0004033046	Africa
Africa|hCoV-19/South Africa/KRISP-0569/2020|EPI ISL 498107|B.1.1.206|South Africa|2020-07-15	Africa|hCoV-19/South Africa/KRISP-K002661/2020|EPI ISL 535529|C.9|South Africa|2020-08-03	0.0004734573	Africa
Africa|hCoV-19/South Africa/KRISP-0570/2020|EPI ISL 498108|B.1.1.56|South Africa|2020-07-02	Africa|hCoV-19/South Africa/KRISP-K002661/2020|EPI ISL 535529|C.9|South Africa|2020-08-03	0.0005042272	Africa
Africa|hCoV-19/South Africa/KRISP-0571/2020|EPI ISL 498109|B.1.1.56|South Africa|2020-07-14	Africa|hCoV-19/South Africa/KRISP-K002661/2020|EPI ISL 535529|C.9|South Africa|2020-08-03	0.0004369602	Africa
Africa|hCoV-19/South Africa/KRISP-0572/2020|EPI ISL 498110|B.1.5|South Africa|2020-07-13	Africa|hCoV-19/South Africa/KRISP-K002661/2020|EPI ISL 535529|C.9|South Africa|2020-08-03	0.0006388125	Africa
Africa|hCoV-19/South Africa/KRISP-0573/2020|EPI ISL 498111|B.1.1.206|South Africa|2020-07-14	Africa|hCoV-19/South Africa/KRISP-K002661/2020|EPI ISL 535529|C.9|South Africa|2020-08-03	0.0005714692	Africa
Africa|hCoV-19/South Africa/KRISP-0574/2020|EPI ISL 498112|B.1.1.206|South Africa|2020-07-15	Africa|hCoV-19/South Africa/KRISP-K002661/2020|EPI ISL 535529|C.9|South Africa|2020-08-03	0.0006051236	Africa
Africa|hCoV-19/South Africa/KRISP-0575/2020|EPI ISL 498113|B.1.1.206|South Africa|2020-07-13	Africa|hCoV-19/South Africa/KRISP-K002661/2020|EPI ISL 535529|C.9|South Africa|2020-08-03	0.0005714692	Africa
Africa|hCoV-19/South Africa/KRISP-0576/2020|EPI ISL 498114|B.1.1.206|South Africa|2020-07-07	Africa|hCoV-19/South Africa/KRISP-K002661/2020|EPI ISL 535529|C.9|South Africa|2020-08-03	0.0004705615	Africa
Africa|hCoV-19/South Africa/KRISP-0577/2020|EPI ISL 498115|B.1.1.56|South Africa|2020-07-09	Africa|hCoV-19/South Africa/KRISP-K002661/2020|EPI ISL 535529|C.9|South Africa|2020-08-03	0.0005714692	Africa
Africa|hCoV-19/South Africa/KRISP-0578/2020|EPI ISL 498116|B.1.1.206|South Africa|2020-07-09	Africa|hCoV-19/South Africa/KRISP-K002661/2020|EPI ISL 535529|C.9|South Africa|2020-08-03	0.0005041952	Africa
Africa|hCoV-19/South Africa/KRISP-0579/2020|EPI ISL 498117|B.1.1.273|South Africa|2020-07-08	Africa|hCoV-19/South Africa/KRISP-K002661/2020|EPI ISL 535529|C.9|South Africa|2020-08-03	0.0005714578	Africa
Africa|hCoV-19/South Africa/KRISP-0580/2020|EPI ISL 498118|B.1.1.206|South Africa|2020-07-07	Africa|hCoV-19/South Africa/KRISP-K002661/2020|EPI ISL 535529|C.9|South Africa|2020-08-03	0.0005041951	Africa
Africa|hCoV-19/South Africa/KRISP-0581/2020|EPI ISL 498119|B.1.1.273|South Africa|2020-07-09	Africa|hCoV-19/South Africa/KRISP-K002661/2020|EPI ISL 535529|C.9|South Africa|2020-08-03	0.0005041732	Africa
Africa|hCoV-19/South Africa/KRISP-0584/2020|EPI ISL 498122|B.1|South Africa|2020-07-07	Africa|hCoV-19/South Africa/KRISP-K002661/2020|EPI ISL 535529|C.9|South Africa|2020-08-03	0.0005714961	Africa
Africa|hCoV-19/South Africa/KRISP-0585/2020|EPI ISL 498123|B.1.140|South Africa|2020-07-08	Africa|hCoV-19/South Africa/KRISP-K002661/2020|EPI ISL 535529|C.9|South Africa|2020-08-03	0.0007060870	Africa
Africa|hCoV-19/South Africa/KRISP-0586/2020|EPI ISL 498124|B.1.1.273|South Africa|2020-07-08	Africa|hCoV-19/South Africa/KRISP-K002661/2020|EPI ISL 535529|C.9|South Africa|2020-08-03	0.0005378190	Africa
Africa|hCoV-19/South Africa/KRISP-0587/2020|EPI ISL 498125|B.1.1.56|South Africa|2020-07-09	Africa|hCoV-19/South Africa/KRISP-K002661/2020|EPI ISL 535529|C.9|South Africa|2020-08-03	0.0005378190	Africa
Africa|hCoV-19/South Africa/KRISP-0588/2020|EPI ISL 498126|B.1.140|South Africa|2020-07-08	Africa|hCoV-19/South Africa/KRISP-K002661/2020|EPI ISL 535529|C.9|South Africa|2020-08-03	0.0006724343	Africa
Africa|hCoV-19/South Africa/KRISP-06/2020|EPI ISL 421573|B.6|South Africa|2020-03-31	Africa|hCoV-19/South Africa/KRISP-K002661/2020|EPI ISL 535529|C.9|South Africa|2020-08-03	0.0007088415	Africa
Africa|hCoV-19/South Africa/KRISP-07/2020|EPI ISL 421574|B.1.106|South Africa|2020-04-01	Africa|hCoV-19/South Africa/KRISP-K002661/2020|EPI ISL 535529|C.9|South Africa|2020-08-03	0.0004705996	Africa
Africa|hCoV-19/South Africa/KRISP-101/2020|EPI ISL 455631|B.1.5|South Africa|2020-04-30	Africa|hCoV-19/South Africa/KRISP-K002661/2020|EPI ISL 535529|C.9|South Africa|2020-08-03	0.0004705837	Africa
Africa|hCoV-19/South Africa/KRISP-102/2020|EPI ISL 455632|B.1.1|South Africa|2020-04-30	Africa|hCoV-19/South Africa/KRISP-K002661/2020|EPI ISL 535529|C.9|South Africa|2020-08-03	0.0003696884	Africa
Africa|hCoV-19/South Africa/KRISP-103/2020|EPI ISL 455633|B.1.106|South Africa|2020-04-30	Africa|hCoV-19/South Africa/KRISP-K002661/2020|EPI ISL 535529|C.9|South Africa|2020-08-03	0.0005722520	Africa
Africa|hCoV-19/South Africa/KRISP-104/2020|EPI ISL 455634|B.1.106|South Africa|2020-05-01	Africa|hCoV-19/South Africa/KRISP-K002661/2020|EPI ISL 535529|C.9|South Africa|2020-08-03	0.0005553498	Africa
Africa|hCoV-19/South Africa/KRISP-105/2020|EPI ISL 455635|B.1.106|South Africa|2020-05-05	Africa|hCoV-19/South Africa/KRISP-K002661/2020|EPI ISL 535529|C.9|South Africa|2020-08-03	0.0005731584	Africa
Africa|hCoV-19/South Africa/KRISP-106/2020|EPI ISL 455636|B.1.106|South Africa|2020-03-31	Africa|hCoV-19/South Africa/KRISP-K002661/2020|EPI ISL 535529|C.9|South Africa|2020-08-03	0.0005042070	Africa
Africa|hCoV-19/South Africa/KRISP-108/2020|EPI ISL 455638|B.1|South Africa|2020-05-04	Africa|hCoV-19/South Africa/KRISP-K002661/2020|EPI ISL 535529|C.9|South Africa|2020-08-03	0.0005912075	Africa
Africa|hCoV-19/South Africa/KRISP-109/2020|EPI ISL 455639|B.1.1.57|South Africa|2020-03-31	Africa|hCoV-19/South Africa/KRISP-K002661/2020|EPI ISL 535529|C.9|South Africa|2020-08-03	0.0004369408	Africa
Africa|hCoV-19/South Africa/KRISP-K000566/2020|EPI ISL 509223|B.1.1.206|South Africa|2020-07-13	Africa|hCoV-19/South Africa/KRISP-K002661/2020|EPI ISL 535529|C.9|South Africa|2020-08-03	0.0005041952	Africa
Africa|hCoV-19/South Africa/KRISP-K000567/2020|EPI ISL 509224|B.1.1.62|South Africa|2020-07-13	Africa|hCoV-19/South Africa/KRISP-K002661/2020|EPI ISL 535529|C.9|South Africa|2020-08-03	0.0005042680	Africa
Africa|hCoV-19/South Africa/KRISP-K000568/2020|EPI ISL 509225|B.1.1.206|South Africa|2020-07-11	Africa|hCoV-19/South Africa/KRISP-K002661/2020|EPI ISL 535529|C.9|South Africa|2020-08-03	0.0005042171	Africa
Africa|hCoV-19/South Africa/KRISP-K000569/2020|EPI ISL 509226|H.1|South Africa|2020-07-11	Africa|hCoV-19/South Africa/KRISP-K002661/2020|EPI ISL 535529|C.9|South Africa|2020-08-03	0.0005378551	Africa
Africa|hCoV-19/South Africa/KRISP-K000571/2020|EPI ISL 509227|B.1.1.99|South Africa|2020-07-13	Africa|hCoV-19/South Africa/KRISP-K002661/2020|EPI ISL 535529|C.9|South Africa|2020-08-03	0.0003736306	Africa
Africa|hCoV-19/South Africa/KRISP-K000572/2020|EPI ISL 509228|B.1.1.206|South Africa|2020-07-13	Africa|hCoV-19/South Africa/KRISP-K002661/2020|EPI ISL 535529|C.9|South Africa|2020-08-03	0.0005714578	Africa
Africa|hCoV-19/South Africa/KRISP-K000573/2020|EPI ISL 509229|B.1.1.206|South Africa|2020-07-10	Africa|hCoV-19/South Africa/KRISP-K002661/2020|EPI ISL 535529|C.9|South Africa|2020-08-03	0.0004369411	Africa
Africa|hCoV-19/South Africa/KRISP-K000574/2020|EPI ISL 509230|B.1.5.19|South Africa|2020-07-13	Africa|hCoV-19/South Africa/KRISP-K002661/2020|EPI ISL 535529|C.9|South Africa|2020-08-03	0.0005714713	Africa
Africa|hCoV-19/South Africa/KRISP-K000575/2020|EPI ISL 509231|B.1.140|South Africa|2020-07-13	Africa|hCoV-19/South Africa/KRISP-K002661/2020|EPI ISL 535529|C.9|South Africa|2020-08-03	0.0006724185	Africa
Africa|hCoV-19/South Africa/KRISP-K000576/2020|EPI ISL 509232|B.1.1.206|South Africa|2020-07-13	Africa|hCoV-19/South Africa/KRISP-K002661/2020|EPI ISL 535529|C.9|South Africa|2020-08-03	0.0005378298	Africa
Africa|hCoV-19/South Africa/KRISP-K000577/2020|EPI ISL 509233|B.1.1.206|South Africa|2020-07-11	Africa|hCoV-19/South Africa/KRISP-K002661/2020|EPI ISL 535529|C.9|South Africa|2020-08-03	0.0004033046	Africa
Africa|hCoV-19/South Africa/KRISP-K000578/2020|EPI ISL 509234|C.1|South Africa|2020-07-13	Africa|hCoV-19/South Africa/KRISP-K002661/2020|EPI ISL 535529|C.9|South Africa|2020-08-03	0.0004060827	Africa
Africa|hCoV-19/South Africa/KRISP-K000579/2020|EPI ISL 509235|C.1|South Africa|2020-07-10	Africa|hCoV-19/South Africa/KRISP-K002661/2020|EPI ISL 535529|C.9|South Africa|2020-08-03	0.0002688805	Africa
Africa|hCoV-19/South Africa/KRISP-K000580/2020|EPI ISL 509236|B.1.1|South Africa|2020-07-13	Africa|hCoV-19/South Africa/KRISP-K002661/2020|EPI ISL 535529|C.9|South Africa|2020-08-03	0.0004705726	Africa
Africa|hCoV-19/South Africa/KRISP-K000581/2020|EPI ISL 509237|B.1.1.206|South Africa|2020-07-13	Africa|hCoV-19/South Africa/KRISP-K002661/2020|EPI ISL 535529|C.9|South Africa|2020-08-03	0.0006051236	Africa
Africa|hCoV-19/South Africa/KRISP-K000582/2020|EPI ISL 509238|B.1.1.206|South Africa|2020-07-13	Africa|hCoV-19/South Africa/KRISP-K002661/2020|EPI ISL 535529|C.9|South Africa|2020-08-03	0.0004705615	Africa
Africa|hCoV-19/South Africa/KRISP-K000583/2020|EPI ISL 509239|B.1.1.206|South Africa|2020-07-13	Africa|hCoV-19/South Africa/KRISP-K002661/2020|EPI ISL 535529|C.9|South Africa|2020-08-03	0.0005042052	Africa
Africa|hCoV-19/South Africa/KRISP-K000584/2020|EPI ISL 509240|B.1.1.273|South Africa|2020-07-13	Africa|hCoV-19/South Africa/KRISP-K002661/2020|EPI ISL 535529|C.9|South Africa|2020-08-03	0.0006050588	Africa
Africa|hCoV-19/South Africa/KRISP-K000585/2020|EPI ISL 509241|B.1.140|South Africa|2020-07-13	Africa|hCoV-19/South Africa/KRISP-K002661/2020|EPI ISL 535529|C.9|South Africa|2020-08-03	0.0006051664	Africa
Africa|hCoV-19/South Africa/KRISP-K000586/2020|EPI ISL 509242|B.1.140|South Africa|2020-07-13	Africa|hCoV-19/South Africa/KRISP-K002661/2020|EPI ISL 535529|C.9|South Africa|2020-08-03	0.0006391371	Africa
Africa|hCoV-19/South Africa/KRISP-K000588/2020|EPI ISL 509243|B.1.1.206|South Africa|2020-07-13	Africa|hCoV-19/South Africa/KRISP-K002661/2020|EPI ISL 535529|C.9|South Africa|2020-08-03	0.0005378298	Africa
Africa|hCoV-19/South Africa/KRISP-K000589/2020|EPI ISL 509244|B.1.1.206|South Africa|2020-07-13	Africa|hCoV-19/South Africa/KRISP-K002661/2020|EPI ISL 535529|C.9|South Africa|2020-08-03	0.0005378532	Africa
Africa|hCoV-19/South Africa/KRISP-K000591/2020|EPI ISL 509245|B.1.5|South Africa|2020-07-12	Africa|hCoV-19/South Africa/KRISP-K002661/2020|EPI ISL 535529|C.9|South Africa|2020-08-03	0.0004369618	Africa
Africa|hCoV-19/South Africa/KRISP-K000592/2020|EPI ISL 509246|B.1.1.273|South Africa|2020-07-13	Africa|hCoV-19/South Africa/KRISP-K002661/2020|EPI ISL 535529|C.9|South Africa|2020-08-03	0.0005421609	Africa
Africa|hCoV-19/South Africa/KRISP-K000594/2020|EPI ISL 509247|B.1.140|South Africa|2020-07-02	Africa|hCoV-19/South Africa/KRISP-K002661/2020|EPI ISL 535529|C.9|South Africa|2020-08-03	0.0007060703	Africa
Africa|hCoV-19/South Africa/KRISP-K000595/2020|EPI ISL 509248|B.1.140|South Africa|2020-07-02	Africa|hCoV-19/South Africa/KRISP-K002661/2020|EPI ISL 535529|C.9|South Africa|2020-08-03	0.0006724344	Africa
Africa|hCoV-19/South Africa/KRISP-K000596/2020|EPI ISL 509249|B.1.1.206|South Africa|2020-07-02	Africa|hCoV-19/South Africa/KRISP-K002661/2020|EPI ISL 535529|C.9|South Africa|2020-08-03	0.0005714941	Africa
Africa|hCoV-19/South Africa/KRISP-K000597/2020|EPI ISL 509250|B.1.1.34|South Africa|2020-07-13	Africa|hCoV-19/South Africa/KRISP-K002661/2020|EPI ISL 535529|C.9|South Africa|2020-08-03	0.0004705615	Africa
Africa|hCoV-19/South Africa/KRISP-K000598/2020|EPI ISL 509251|B.1.1.206|South Africa|2020-07-03	Africa|hCoV-19/South Africa/KRISP-K002661/2020|EPI ISL 535529|C.9|South Africa|2020-08-03	0.0004369411	Africa
Africa|hCoV-19/South Africa/KRISP-K000599/2020|EPI ISL 509252|B.1.1.273|South Africa|2020-07-13	Africa|hCoV-19/South Africa/KRISP-K002661/2020|EPI ISL 535529|C.9|South Africa|2020-08-03	0.0003697045	Africa
Africa|hCoV-19/South Africa/KRISP-K000600/2020|EPI ISL 509253|B.1.1.206|South Africa|2020-07-01	Africa|hCoV-19/South Africa/KRISP-K002661/2020|EPI ISL 535529|C.9|South Africa|2020-08-03	0.0005714443	Africa
Africa|hCoV-19/South Africa/KRISP-K000601/2020|EPI ISL 509254|B.1.1.57|South Africa|2020-07-13	Africa|hCoV-19/South Africa/KRISP-K002661/2020|EPI ISL 535529|C.9|South Africa|2020-08-03	0.0004033221	Africa
Africa|hCoV-19/South Africa/KRISP-K000602/2020|EPI ISL 509255|B.1.1.206|South Africa|2020-07-01	Africa|hCoV-19/South Africa/KRISP-K002661/2020|EPI ISL 535529|C.9|South Africa|2020-08-03	0.0005378190	Africa
Africa|hCoV-19/South Africa/KRISP-K000603/2020|EPI ISL 509256|B.1.1.206|South Africa|2020-07-02	Africa|hCoV-19/South Africa/KRISP-K002661/2020|EPI ISL 535529|C.9|South Africa|2020-08-03	0.0005041833	Africa
Africa|hCoV-19/South Africa/KRISP-K000604/2020|EPI ISL 509257|C.1|South Africa|2020-07-01	Africa|hCoV-19/South Africa/KRISP-K002661/2020|EPI ISL 535529|C.9|South Africa|2020-08-03	0.0003024661	Africa
Africa|hCoV-19/South Africa/KRISP-K000606/2020|EPI ISL 509259|B.1.1.206|South Africa|2020-07-02	Africa|hCoV-19/South Africa/KRISP-K002661/2020|EPI ISL 535529|C.9|South Africa|2020-08-03	0.0006527953	Africa
Africa|hCoV-19/South Africa/KRISP-K000607/2020|EPI ISL 509260|B.1.1.57|South Africa|2020-07-13	Africa|hCoV-19/South Africa/KRISP-K002661/2020|EPI ISL 535529|C.9|South Africa|2020-08-03	0.0004705822	Africa
Africa|hCoV-19/South Africa/KRISP-K000608/2020|EPI ISL 509261|H.1|South Africa|2020-07-03	Africa|hCoV-19/South Africa/KRISP-K002661/2020|EPI ISL 535529|C.9|South Africa|2020-08-03	0.0004717299	Africa
Africa|hCoV-19/South Africa/KRISP-K000612/2020|EPI ISL 509264|B.1.1.206|South Africa|2020-07-01	Africa|hCoV-19/South Africa/KRISP-K002661/2020|EPI ISL 535529|C.9|South Africa|2020-08-03	0.0006387545	Africa
Africa|hCoV-19/South Africa/KRISP-K000613/2020|EPI ISL 509265|B.1.1.206|South Africa|2020-07-14	Africa|hCoV-19/South Africa/KRISP-K002661/2020|EPI ISL 535529|C.9|South Africa|2020-08-03	0.0006387417	Africa
Africa|hCoV-19/South Africa/KRISP-K000614/2020|EPI ISL 509266|B.1.1.206|South Africa|2020-07-02	Africa|hCoV-19/South Africa/KRISP-K002661/2020|EPI ISL 535529|C.9|South Africa|2020-08-03	0.0005378425	Africa
Africa|hCoV-19/South Africa/KRISP-K000615/2020|EPI ISL 509267|B.1.1.206|South Africa|2020-07-02	Africa|hCoV-19/South Africa/KRISP-K002661/2020|EPI ISL 535529|C.9|South Africa|2020-08-03	0.0006050972	Africa
Africa|hCoV-19/South Africa/KRISP-K000616/2020|EPI ISL 509268|B.1.1.206|South Africa|2020-07-01	Africa|hCoV-19/South Africa/KRISP-K002661/2020|EPI ISL 535529|C.9|South Africa|2020-08-03	0.0005082138	Africa
Africa|hCoV-19/South Africa/KRISP-K000617/2020|EPI ISL 509269|B.1.1.206|South Africa|2020-07-01	Africa|hCoV-19/South Africa/KRISP-K002661/2020|EPI ISL 535529|C.9|South Africa|2020-08-03	0.0005042052	Africa
Africa|hCoV-19/South Africa/KRISP-K000618/2020|EPI ISL 509270|B.1.1.206|South Africa|2020-07-03	Africa|hCoV-19/South Africa/KRISP-K002661/2020|EPI ISL 535529|C.9|South Africa|2020-08-03	0.0004705615	Africa
Africa|hCoV-19/South Africa/KRISP-K000620/2020|EPI ISL 509272|B.1.1.206|South Africa|2020-07-01	Africa|hCoV-19/South Africa/KRISP-K002661/2020|EPI ISL 535529|C.9|South Africa|2020-08-03	0.0005460961	Africa
Africa|hCoV-19/South Africa/KRISP-K000621/2020|EPI ISL 509273|B.1.140|South Africa|2020-07-02	Africa|hCoV-19/South Africa/KRISP-K002661/2020|EPI ISL 535529|C.9|South Africa|2020-08-03	0.0006780184	Africa
Africa|hCoV-19/South Africa/KRISP-K000622/2020|EPI ISL 509274|B.1.1|South Africa|2020-07-03	Africa|hCoV-19/South Africa/KRISP-K002661/2020|EPI ISL 535529|C.9|South Africa|2020-08-03	0.0003360736	Africa
Africa|hCoV-19/South Africa/KRISP-K000623/2020|EPI ISL 509275|B.1.1.206|South Africa|2020-07-04	Africa|hCoV-19/South Africa/KRISP-K002661/2020|EPI ISL 535529|C.9|South Africa|2020-08-03	0.0006050972	Africa
Africa|hCoV-19/South Africa/KRISP-K000624/2020|EPI ISL 509276|B.1.1.206|South Africa|2020-07-02	Africa|hCoV-19/South Africa/KRISP-K002661/2020|EPI ISL 535529|C.9|South Africa|2020-08-03	0.0005071608	Africa
Africa|hCoV-19/South Africa/KRISP-K000625/2020|EPI ISL 509277|B.1.1.206|South Africa|2020-07-11	Africa|hCoV-19/South Africa/KRISP-K002661/2020|EPI ISL 535529|C.9|South Africa|2020-08-03	0.0005769568	Africa
Africa|hCoV-19/South Africa/KRISP-K000626/2020|EPI ISL 509278|B.1.1.1|South Africa|2020-07-07	Africa|hCoV-19/South Africa/KRISP-K002661/2020|EPI ISL 535529|C.9|South Africa|2020-08-03	0.0003118227	Africa
Africa|hCoV-19/South Africa/KRISP-K000628/2020|EPI ISL 509279|B.1.1.206|South Africa|2020-07-12	Africa|hCoV-19/South Africa/KRISP-K002661/2020|EPI ISL 535529|C.9|South Africa|2020-08-03	0.0005041953	Africa
Africa|hCoV-19/South Africa/KRISP-K000629/2020|EPI ISL 509280|B.1.1|South Africa|2020-07-03	Africa|hCoV-19/South Africa/KRISP-K002661/2020|EPI ISL 535529|C.9|South Africa|2020-08-03	0.0005191649	Africa
Africa|hCoV-19/South Africa/KRISP-K000630/2020|EPI ISL 509281|B.1.1.206|South Africa|2020-07-03	Africa|hCoV-19/South Africa/KRISP-K002661/2020|EPI ISL 535529|C.9|South Africa|2020-08-03	0.0004705819	Africa
Africa|hCoV-19/South Africa/KRISP-K000631/2020|EPI ISL 509282|B.1.1.206|South Africa|2020-07-04	Africa|hCoV-19/South Africa/KRISP-K002661/2020|EPI ISL 535529|C.9|South Africa|2020-08-03	0.0005081450	Africa
Africa|hCoV-19/South Africa/KRISP-K000632/2020|EPI ISL 509283|B.1.1.206|South Africa|2020-07-02	Africa|hCoV-19/South Africa/KRISP-K002661/2020|EPI ISL 535529|C.9|South Africa|2020-08-03	0.0005041832	Africa
Africa|hCoV-19/South Africa/KRISP-K000633/2020|EPI ISL 509284|B.1.1.206|South Africa|2020-07-02	Africa|hCoV-19/South Africa/KRISP-K002661/2020|EPI ISL 535529|C.9|South Africa|2020-08-03	0.0004705615	Africa
Africa|hCoV-19/South Africa/KRISP-K000635/2020|EPI ISL 509285|B.1|South Africa|2020-07-07	Africa|hCoV-19/South Africa/KRISP-K002661/2020|EPI ISL 535529|C.9|South Africa|2020-08-03	0.0006051258	Africa
Africa|hCoV-19/South Africa/KRISP-K000637/2020|EPI ISL 509287|B.1.106|South Africa|2020-07-13	Africa|hCoV-19/South Africa/KRISP-K002661/2020|EPI ISL 535529|C.9|South Africa|2020-08-03	0.0005378317	Africa
Africa|hCoV-19/South Africa/KRISP-K000639/2020|EPI ISL 509288|C.1|South Africa|2020-07-13	Africa|hCoV-19/South Africa/KRISP-K002661/2020|EPI ISL 535529|C.9|South Africa|2020-08-03	0.0002706449	Africa
Africa|hCoV-19/South Africa/KRISP-K000640/2020|EPI ISL 509289|B.1.5.31|South Africa|2020-07-13	Africa|hCoV-19/South Africa/KRISP-K002661/2020|EPI ISL 535529|C.9|South Africa|2020-08-03	0.0005378444	Africa
Africa|hCoV-19/South Africa/KRISP-K000641/2020|EPI ISL 509290|B.1.1.34|South Africa|2020-07-13	Africa|hCoV-19/South Africa/KRISP-K002661/2020|EPI ISL 535529|C.9|South Africa|2020-08-03	0.0006051500	Africa
Africa|hCoV-19/South Africa/KRISP-K000643/2020|EPI ISL 509292|C.1|South Africa|2020-07-10	Africa|hCoV-19/South Africa/KRISP-K002661/2020|EPI ISL 535529|C.9|South Africa|2020-08-03	0.0002688534	Africa
Africa|hCoV-19/South Africa/KRISP-K000649/2020|EPI ISL 509293|B.1.5.19|South Africa|2020-07-13	Africa|hCoV-19/South Africa/KRISP-K002661/2020|EPI ISL 535529|C.9|South Africa|2020-08-03	0.0007060230	Africa
Africa|hCoV-19/South Africa/KRISP-K000650/2020|EPI ISL 509294|B.1.1.206|South Africa|2020-07-13	Africa|hCoV-19/South Africa/KRISP-K002661/2020|EPI ISL 535529|C.9|South Africa|2020-08-03	0.0005714059	Africa
Africa|hCoV-19/South Africa/KRISP-K000652/2020|EPI ISL 509296|B.1.1.273|South Africa|2020-07-13	Africa|hCoV-19/South Africa/KRISP-K002661/2020|EPI ISL 535529|C.9|South Africa|2020-08-03	0.0005714194	Africa
Africa|hCoV-19/South Africa/KRISP-K000655/2020|EPI ISL 509298|B.1.1.254|South Africa|2020-07-12	Africa|hCoV-19/South Africa/KRISP-K002661/2020|EPI ISL 535529|C.9|South Africa|2020-08-03	0.0004544971	Africa
Africa|hCoV-19/South Africa/KRISP-K000658/2020|EPI ISL 509299|C.1|South Africa|2020-07-13	Africa|hCoV-19/South Africa/KRISP-K002661/2020|EPI ISL 535529|C.9|South Africa|2020-08-03	0.0004372342	Africa
Africa|hCoV-19/South Africa/KRISP-K000659/2020|EPI ISL 509300|B.1.1.206|South Africa|2020-07-13	Africa|hCoV-19/South Africa/KRISP-K002661/2020|EPI ISL 535529|C.9|South Africa|2020-08-03	0.0005715404	Africa
Africa|hCoV-19/South Africa/KRISP-K001035/2020|EPI ISL 509301|H.1|South Africa|2020-07-17	Africa|hCoV-19/South Africa/KRISP-K002661/2020|EPI ISL 535529|C.9|South Africa|2020-08-03	0.0004369515	Africa
Africa|hCoV-19/South Africa/KRISP-K001037/2020|EPI ISL 509302|B.1.140|South Africa|2020-07-16	Africa|hCoV-19/South Africa/KRISP-K002661/2020|EPI ISL 535529|C.9|South Africa|2020-08-03	0.0006051665	Africa
Africa|hCoV-19/South Africa/KRISP-K001038/2020|EPI ISL 509303|B.1.1.273|South Africa|2020-07-16	Africa|hCoV-19/South Africa/KRISP-K002661/2020|EPI ISL 535529|C.9|South Africa|2020-08-03	0.0005714194	Africa
Africa|hCoV-19/South Africa/KRISP-K001041/2020|EPI ISL 509304|B.1.1.273|South Africa|2020-07-16	Africa|hCoV-19/South Africa/KRISP-K002661/2020|EPI ISL 535529|C.9|South Africa|2020-08-03	0.0006050852	Africa
Africa|hCoV-19/South Africa/KRISP-K001043/2020|EPI ISL 509305|B.1.5.16|South Africa|2020-07-02	Africa|hCoV-19/South Africa/KRISP-K002661/2020|EPI ISL 535529|C.9|South Africa|2020-08-03	0.0007733282	Africa
Africa|hCoV-19/South Africa/KRISP-K001044/2020|EPI ISL 509306|B.1.1|South Africa|2020-07-18	Africa|hCoV-19/South Africa/KRISP-K002661/2020|EPI ISL 535529|C.9|South Africa|2020-08-03	0.0003697045	Africa
Africa|hCoV-19/South Africa/KRISP-K001045/2020|EPI ISL 509307|C.2|South Africa|2020-07-18	Africa|hCoV-19/South Africa/KRISP-K002661/2020|EPI ISL 535529|C.9|South Africa|2020-08-03	0.0003360949	Africa
Africa|hCoV-19/South Africa/KRISP-K001049/2020|EPI ISL 509308|B.1.1.34|South Africa|2020-07-16	Africa|hCoV-19/South Africa/KRISP-K002661/2020|EPI ISL 535529|C.9|South Africa|2020-08-03	0.0006050994	Africa
Africa|hCoV-19/South Africa/KRISP-K001051/2020|EPI ISL 509309|B.1.1.206|South Africa|2020-07-14	Africa|hCoV-19/South Africa/KRISP-K002661/2020|EPI ISL 535529|C.9|South Africa|2020-08-03	0.0006051357	Africa
Africa|hCoV-19/South Africa/KRISP-K001052/2020|EPI ISL 509310|B.1.1.206|South Africa|2020-07-14	Africa|hCoV-19/South Africa/KRISP-K002661/2020|EPI ISL 535529|C.9|South Africa|2020-08-03	0.0005378191	Africa
Africa|hCoV-19/South Africa/KRISP-K001053/2020|EPI ISL 509311|B.1.1.206|South Africa|2020-07-03	Africa|hCoV-19/South Africa/KRISP-K002661/2020|EPI ISL 535529|C.9|South Africa|2020-08-03	0.0004718188	Africa
Africa|hCoV-19/South Africa/KRISP-K001055/2020|EPI ISL 509313|B.1.1.62|South Africa|2020-07-13	Africa|hCoV-19/South Africa/KRISP-K002661/2020|EPI ISL 535529|C.9|South Africa|2020-08-03	0.0005042390	Africa
Africa|hCoV-19/South Africa/KRISP-K001057/2020|EPI ISL 509314|B.1.1.254|South Africa|2020-07-03	Africa|hCoV-19/South Africa/KRISP-K002661/2020|EPI ISL 535529|C.9|South Africa|2020-08-03	0.0004369221	Africa
Africa|hCoV-19/South Africa/KRISP-K001059/2020|EPI ISL 509316|B.1.1|South Africa|2020-07-01	Africa|hCoV-19/South Africa/KRISP-K002661/2020|EPI ISL 535529|C.9|South Africa|2020-08-03	0.0005714578	Africa
Africa|hCoV-19/South Africa/KRISP-K001061/2020|EPI ISL 509317|B.1.1.206|South Africa|2020-07-04	Africa|hCoV-19/South Africa/KRISP-K002661/2020|EPI ISL 535529|C.9|South Africa|2020-08-03	0.0004369324	Africa
Africa|hCoV-19/South Africa/KRISP-K001062/2020|EPI ISL 509318|B.1.1.206|South Africa|2020-07-03	Africa|hCoV-19/South Africa/KRISP-K002661/2020|EPI ISL 535529|C.9|South Africa|2020-08-03	0.0004705615	Africa
Africa|hCoV-19/South Africa/KRISP-K001063/2020|EPI ISL 509319|B.1.5|South Africa|2020-07-03	Africa|hCoV-19/South Africa/KRISP-K002661/2020|EPI ISL 535529|C.9|South Africa|2020-08-03	0.0006387869	Africa
Africa|hCoV-19/South Africa/KRISP-K001064/2020|EPI ISL 509320|B.1.1.273|South Africa|2020-07-03	Africa|hCoV-19/South Africa/KRISP-K002661/2020|EPI ISL 535529|C.9|South Africa|2020-08-03	0.0004369602	Africa
Africa|hCoV-19/South Africa/KRISP-K001065/2020|EPI ISL 509321|B.1.1|South Africa|2020-07-03	Africa|hCoV-19/South Africa/KRISP-K002661/2020|EPI ISL 535529|C.9|South Africa|2020-08-03	0.0004033316	Africa
Africa|hCoV-19/South Africa/KRISP-K001067/2020|EPI ISL 509323|B.1.1.206|South Africa|2020-07-02	Africa|hCoV-19/South Africa/KRISP-K002661/2020|EPI ISL 535529|C.9|South Africa|2020-08-03	0.0005378532	Africa
Africa|hCoV-19/South Africa/KRISP-K001068/2020|EPI ISL 509324|C.1|South Africa|2020-07-14	Africa|hCoV-19/South Africa/KRISP-K002661/2020|EPI ISL 535529|C.9|South Africa|2020-08-03	0.0003360803	Africa
Africa|hCoV-19/South Africa/KRISP-K001071/2020|EPI ISL 509325|B.1.1.273|South Africa|2020-07-18	Africa|hCoV-19/South Africa/KRISP-K002661/2020|EPI ISL 535529|C.9|South Africa|2020-08-03	0.0005041952	Africa
Africa|hCoV-19/South Africa/KRISP-K001072/2020|EPI ISL 509326|B.1.1.206|South Africa|2020-07-14	Africa|hCoV-19/South Africa/KRISP-K002661/2020|EPI ISL 535529|C.9|South Africa|2020-08-03	0.0004369221	Africa
Africa|hCoV-19/South Africa/KRISP-K001073/2020|EPI ISL 509327|B.1.1|South Africa|2020-07-14	Africa|hCoV-19/South Africa/KRISP-K002661/2020|EPI ISL 535529|C.9|South Africa|2020-08-03	0.0005378190	Africa
Africa|hCoV-19/South Africa/KRISP-K001074/2020|EPI ISL 509328|C.1|South Africa|2020-07-14	Africa|hCoV-19/South Africa/KRISP-K002661/2020|EPI ISL 535529|C.9|South Africa|2020-08-03	0.0003697119	Africa
Africa|hCoV-19/South Africa/KRISP-K001075/2020|EPI ISL 509329|C.1|South Africa|2020-07-02	Africa|hCoV-19/South Africa/KRISP-K002661/2020|EPI ISL 535529|C.9|South Africa|2020-08-03	0.0003360803	Africa
Africa|hCoV-19/South Africa/KRISP-K001076/2020|EPI ISL 509330|B.1.1|South Africa|2020-07-04	Africa|hCoV-19/South Africa/KRISP-K002661/2020|EPI ISL 535529|C.9|South Africa|2020-08-03	0.0004033046	Africa
Africa|hCoV-19/South Africa/KRISP-K001077/2020|EPI ISL 509331|B.1.1|South Africa|2020-07-03	Africa|hCoV-19/South Africa/KRISP-K002661/2020|EPI ISL 535529|C.9|South Africa|2020-08-03	0.0004705726	Africa
Africa|hCoV-19/South Africa/KRISP-K001078/2020|EPI ISL 509332|H.1|South Africa|2020-07-03	Africa|hCoV-19/South Africa/KRISP-K002661/2020|EPI ISL 535529|C.9|South Africa|2020-08-03	0.0004369515	Africa
Africa|hCoV-19/South Africa/KRISP-K001079/2020|EPI ISL 509333|B.1.1.273|South Africa|2020-07-03	Africa|hCoV-19/South Africa/KRISP-K002661/2020|EPI ISL 535529|C.9|South Africa|2020-08-03	0.0005714194	Africa
Africa|hCoV-19/South Africa/KRISP-K001080/2020|EPI ISL 509334|B.1.1|South Africa|2020-07-01	Africa|hCoV-19/South Africa/KRISP-K002661/2020|EPI ISL 535529|C.9|South Africa|2020-08-03	0.0004369325	Africa
Africa|hCoV-19/South Africa/KRISP-K001082/2020|EPI ISL 509335|B.1.1.40|South Africa|2020-07-18	Africa|hCoV-19/South Africa/KRISP-K002661/2020|EPI ISL 535529|C.9|South Africa|2020-08-03	0.0005714443	Africa
Africa|hCoV-19/South Africa/KRISP-K001084/2020|EPI ISL 509337|C.1|South Africa|2020-07-03	Africa|hCoV-19/South Africa/KRISP-K002661/2020|EPI ISL 535529|C.9|South Africa|2020-08-03	0.0004033127	Africa
Africa|hCoV-19/South Africa/KRISP-K001085/2020|EPI ISL 509338|C.1|South Africa|2020-07-13	Africa|hCoV-19/South Africa/KRISP-K002661/2020|EPI ISL 535529|C.9|South Africa|2020-08-03	0.0003024662	Africa
Africa|hCoV-19/South Africa/KRISP-K001087/2020|EPI ISL 509339|B.1.1.56|South Africa|2020-07-13	Africa|hCoV-19/South Africa/KRISP-K002661/2020|EPI ISL 535529|C.9|South Africa|2020-08-03	0.0005714941	Africa
Africa|hCoV-19/South Africa/KRISP-K001088/2020|EPI ISL 509340|B.1.1.99|South Africa|2020-07-13	Africa|hCoV-19/South Africa/KRISP-K002661/2020|EPI ISL 535529|C.9|South Africa|2020-08-03	0.0003696884	Africa
Africa|hCoV-19/South Africa/KRISP-K001091/2020|EPI ISL 509342|B.1.1.206|South Africa|2020-07-10	Africa|hCoV-19/South Africa/KRISP-K002661/2020|EPI ISL 535529|C.9|South Africa|2020-08-03	0.0005378190	Africa
Africa|hCoV-19/South Africa/KRISP-K001096/2020|EPI ISL 509345|B.1.1.206|South Africa|2020-07-13	Africa|hCoV-19/South Africa/KRISP-K002661/2020|EPI ISL 535529|C.9|South Africa|2020-08-03	0.0005714557	Africa
Africa|hCoV-19/South Africa/KRISP-K001097/2020|EPI ISL 509346|B.1.1|South Africa|2020-07-13	Africa|hCoV-19/South Africa/KRISP-K002661/2020|EPI ISL 535529|C.9|South Africa|2020-08-03	0.0006050994	Africa
Africa|hCoV-19/South Africa/KRISP-K001098/2020|EPI ISL 509347|B.1.1|South Africa|2020-07-10	Africa|hCoV-19/South Africa/KRISP-K002661/2020|EPI ISL 535529|C.9|South Africa|2020-08-03	0.0004033141	Africa
Africa|hCoV-19/South Africa/KRISP-K001099/2020|EPI ISL 509348|B.1.1.62|South Africa|2020-07-13	Africa|hCoV-19/South Africa/KRISP-K002661/2020|EPI ISL 535529|C.9|South Africa|2020-08-03	0.0004705820	Africa
Africa|hCoV-19/South Africa/KRISP-K001101/2020|EPI ISL 509350|C.1|South Africa|2020-07-10	Africa|hCoV-19/South Africa/KRISP-K002661/2020|EPI ISL 535529|C.9|South Africa|2020-08-03	0.0003024793	Africa
Africa|hCoV-19/South Africa/KRISP-K001103/2020|EPI ISL 509352|B.1.1.206|South Africa|2020-07-13	Africa|hCoV-19/South Africa/KRISP-K002661/2020|EPI ISL 535529|C.9|South Africa|2020-08-03	0.0005041833	Africa
Africa|hCoV-19/South Africa/KRISP-K001104/2020|EPI ISL 509353|C.1|South Africa|2020-07-13	Africa|hCoV-19/South Africa/KRISP-K002661/2020|EPI ISL 535529|C.9|South Africa|2020-08-03	0.0003697045	Africa
Africa|hCoV-19/South Africa/KRISP-K001105/2020|EPI ISL 509354|B.1.1.206|South Africa|2020-07-10	Africa|hCoV-19/South Africa/KRISP-K002661/2020|EPI ISL 535529|C.9|South Africa|2020-08-03	0.0005041952	Africa
Africa|hCoV-19/South Africa/KRISP-K001109/2020|EPI ISL 509356|B.1.1.34|South Africa|2020-07-16	Africa|hCoV-19/South Africa/KRISP-K002661/2020|EPI ISL 535529|C.9|South Africa|2020-08-03	0.0004705615	Africa
Africa|hCoV-19/South Africa/KRISP-K001110/2020|EPI ISL 509357|C.1|South Africa|2020-07-17	Africa|hCoV-19/South Africa/KRISP-K002661/2020|EPI ISL 535529|C.9|South Africa|2020-08-03	0.0003360949	Africa
Africa|hCoV-19/South Africa/KRISP-K001112/2020|EPI ISL 509358|B.1.5|South Africa|2020-07-17	Africa|hCoV-19/South Africa/KRISP-K002661/2020|EPI ISL 535529|C.9|South Africa|2020-08-03	0.0005715210	Africa
Africa|hCoV-19/South Africa/KRISP-K001113/2020|EPI ISL 509359|B.1|South Africa|2020-07-14	Africa|hCoV-19/South Africa/KRISP-K002661/2020|EPI ISL 535529|C.9|South Africa|2020-08-03	0.0006466401	Africa
Africa|hCoV-19/South Africa/KRISP-K001114/2020|EPI ISL 509360|B.1.1|South Africa|2020-07-17	Africa|hCoV-19/South Africa/KRISP-K002661/2020|EPI ISL 535529|C.9|South Africa|2020-08-03	0.0003696883	Africa
Africa|hCoV-19/South Africa/KRISP-K001115/2020|EPI ISL 509361|B.1|South Africa|2020-07-14	Africa|hCoV-19/South Africa/KRISP-K002661/2020|EPI ISL 535529|C.9|South Africa|2020-08-03	0.0006724478	Africa
Africa|hCoV-19/South Africa/KRISP-K001116/2020|EPI ISL 509362|C.1|South Africa|2020-07-16	Africa|hCoV-19/South Africa/KRISP-K002661/2020|EPI ISL 535529|C.9|South Africa|2020-08-03	0.0003697280	Africa
Africa|hCoV-19/South Africa/KRISP-K001117/2020|EPI ISL 509363|H.1|South Africa|2020-07-17	Africa|hCoV-19/South Africa/KRISP-K002661/2020|EPI ISL 535529|C.9|South Africa|2020-08-03	0.0005042171	Africa
Africa|hCoV-19/South Africa/KRISP-K001118/2020|EPI ISL 509364|B.1.1.206|South Africa|2020-07-16	Africa|hCoV-19/South Africa/KRISP-K002661/2020|EPI ISL 535529|C.9|South Africa|2020-08-03	0.0004705615	Africa
Africa|hCoV-19/South Africa/KRISP-K001121/2020|EPI ISL 509365|B.1.1.273|South Africa|2020-07-16	Africa|hCoV-19/South Africa/KRISP-K002661/2020|EPI ISL 535529|C.9|South Africa|2020-08-03	0.0005041851	Africa
Africa|hCoV-19/South Africa/KRISP-K001122/2020|EPI ISL 515801|B.1.106|South Africa|2020-07-16	Africa|hCoV-19/South Africa/KRISP-K002661/2020|EPI ISL 535529|C.9|South Africa|2020-08-03	0.0005714578	Africa
Africa|hCoV-19/South Africa/KRISP-K001123/2020|EPI ISL 509366|B.1.1.34|South Africa|2020-07-15	Africa|hCoV-19/South Africa/KRISP-K002661/2020|EPI ISL 535529|C.9|South Africa|2020-08-03	0.0004705615	Africa
Africa|hCoV-19/South Africa/KRISP-K001124/2020|EPI ISL 509367|B.1.1.40|South Africa|2020-07-16	Africa|hCoV-19/South Africa/KRISP-K002661/2020|EPI ISL 535529|C.9|South Africa|2020-08-03	0.0006050709	Africa
Africa|hCoV-19/South Africa/KRISP-K001125/2020|EPI ISL 509368|B.1.1.117|South Africa|2020-07-16	Africa|hCoV-19/South Africa/KRISP-K002661/2020|EPI ISL 535529|C.9|South Africa|2020-08-03	0.0004705522	Africa
Africa|hCoV-19/South Africa/KRISP-K001126/2020|EPI ISL 509369|B.1.5|South Africa|2020-07-16	Africa|hCoV-19/South Africa/KRISP-K002661/2020|EPI ISL 535529|C.9|South Africa|2020-08-03	0.0006387417	Africa
Africa|hCoV-19/South Africa/KRISP-K001128/2020|EPI ISL 509371|B.1.1.273|South Africa|2020-07-16	Africa|hCoV-19/South Africa/KRISP-K002661/2020|EPI ISL 535529|C.9|South Africa|2020-08-03	0.0004430214	Africa
Africa|hCoV-19/South Africa/KRISP-K001317/2020|EPI ISL 515802|B.1.1.62|South Africa|2020-07-17	Africa|hCoV-19/South Africa/KRISP-K002661/2020|EPI ISL 535529|C.9|South Africa|2020-08-03	0.0005042053	Africa
Africa|hCoV-19/South Africa/KRISP-K001318/2020|EPI ISL 515803|B.1.1|South Africa|2020-07-18	Africa|hCoV-19/South Africa/KRISP-K002661/2020|EPI ISL 535529|C.9|South Africa|2020-08-03	0.0005042052	Africa
Africa|hCoV-19/South Africa/KRISP-K001319/2020|EPI ISL 515804|B.1.1.40|South Africa|2020-07-18	Africa|hCoV-19/South Africa/KRISP-K002661/2020|EPI ISL 535529|C.9|South Africa|2020-08-03	0.0004705616	Africa
Africa|hCoV-19/South Africa/KRISP-K001320/2020|EPI ISL 515805|C.6|South Africa|2020-07-18	Africa|hCoV-19/South Africa/KRISP-K002661/2020|EPI ISL 535529|C.9|South Africa|2020-08-03	0.0005043816	Africa
Africa|hCoV-19/South Africa/KRISP-K001321/2020|EPI ISL 515806|B.1.5.31|South Africa|2020-07-18	Africa|hCoV-19/South Africa/KRISP-K002661/2020|EPI ISL 535529|C.9|South Africa|2020-08-03	0.0006387569	Africa
Africa|hCoV-19/South Africa/KRISP-K001322/2020|EPI ISL 515807|B.1.1.57|South Africa|2020-07-18	Africa|hCoV-19/South Africa/KRISP-K002661/2020|EPI ISL 535529|C.9|South Africa|2020-08-03	0.0005041952	Africa
Africa|hCoV-19/South Africa/KRISP-K001323/2020|EPI ISL 515808|B.1|South Africa|2020-07-18	Africa|hCoV-19/South Africa/KRISP-K002661/2020|EPI ISL 535529|C.9|South Africa|2020-08-03	0.0006051664	Africa
Africa|hCoV-19/South Africa/KRISP-K001324/2020|EPI ISL 515809|B.1.5.16|South Africa|2020-07-18	Africa|hCoV-19/South Africa/KRISP-K002661/2020|EPI ISL 535529|C.9|South Africa|2020-08-03	0.0007396903	Africa
Africa|hCoV-19/South Africa/KRISP-K001325/2020|EPI ISL 515810|H.1|South Africa|2020-07-18	Africa|hCoV-19/South Africa/KRISP-K002661/2020|EPI ISL 535529|C.9|South Africa|2020-08-03	0.0005041952	Africa
Africa|hCoV-19/South Africa/KRISP-K001326/2020|EPI ISL 515811|B.1.1.34|South Africa|2020-07-18	Africa|hCoV-19/South Africa/KRISP-K002661/2020|EPI ISL 535529|C.9|South Africa|2020-08-03	0.0005041833	Africa
Africa|hCoV-19/South Africa/KRISP-K001327/2020|EPI ISL 515812|B.1.5.16|South Africa|2020-07-18	Africa|hCoV-19/South Africa/KRISP-K002661/2020|EPI ISL 535529|C.9|South Africa|2020-08-03	0.0006051522	Africa
Africa|hCoV-19/South Africa/KRISP-K001328/2020|EPI ISL 515813|B.1.1.34|South Africa|2020-07-18	Africa|hCoV-19/South Africa/KRISP-K002661/2020|EPI ISL 535529|C.9|South Africa|2020-08-03	0.0006051236	Africa
Africa|hCoV-19/South Africa/KRISP-K001329/2020|EPI ISL 515814|B.1.1.206|South Africa|2020-07-18	Africa|hCoV-19/South Africa/KRISP-K002661/2020|EPI ISL 535529|C.9|South Africa|2020-08-03	0.0005714308	Africa
Africa|hCoV-19/South Africa/KRISP-K001330/2020|EPI ISL 515815|B.1.1.206|South Africa|2020-07-18	Africa|hCoV-19/South Africa/KRISP-K002661/2020|EPI ISL 535529|C.9|South Africa|2020-08-03	0.0005041833	Africa
Africa|hCoV-19/South Africa/KRISP-K001331/2020|EPI ISL 515816|B.1.1.206|South Africa|2020-07-19	Africa|hCoV-19/South Africa/KRISP-K002661/2020|EPI ISL 535529|C.9|South Africa|2020-08-03	0.0005041952	Africa
Africa|hCoV-19/South Africa/KRISP-K001332/2020|EPI ISL 515817|B.1.1.62|South Africa|2020-07-19	Africa|hCoV-19/South Africa/KRISP-K002661/2020|EPI ISL 535529|C.9|South Africa|2020-08-03	0.0005378298	Africa
Africa|hCoV-19/South Africa/KRISP-K001333/2020|EPI ISL 515818|B.1.1.206|South Africa|2020-07-19	Africa|hCoV-19/South Africa/KRISP-K002661/2020|EPI ISL 535529|C.9|South Africa|2020-08-03	0.0005041851	Africa
Africa|hCoV-19/South Africa/KRISP-K001334/2020|EPI ISL 515819|B.1.1.206|South Africa|2020-07-19	Africa|hCoV-19/South Africa/KRISP-K002661/2020|EPI ISL 535529|C.9|South Africa|2020-08-03	0.0005378425	Africa
Africa|hCoV-19/South Africa/KRISP-K001335/2020|EPI ISL 515820|B.1.1.206|South Africa|2020-07-19	Africa|hCoV-19/South Africa/KRISP-K002661/2020|EPI ISL 535529|C.9|South Africa|2020-08-03	0.0006387545	Africa
Africa|hCoV-19/South Africa/KRISP-K001336/2020|EPI ISL 515821|B.1.1.62|South Africa|2020-07-19	Africa|hCoV-19/South Africa/KRISP-K002661/2020|EPI ISL 535529|C.9|South Africa|2020-08-03	0.0004369602	Africa
Africa|hCoV-19/South Africa/KRISP-K001337/2020|EPI ISL 515822|B.1.1.206|South Africa|2020-07-19	Africa|hCoV-19/South Africa/KRISP-K002661/2020|EPI ISL 535529|C.9|South Africa|2020-08-03	0.0005378532	Africa
Africa|hCoV-19/South Africa/KRISP-K001338/2020|EPI ISL 515823|B.1.5.16|South Africa|2020-07-18	Africa|hCoV-19/South Africa/KRISP-K002661/2020|EPI ISL 535529|C.9|South Africa|2020-08-03	0.0006051522	Africa
Africa|hCoV-19/South Africa/KRISP-K001339/2020|EPI ISL 515824|B.1.1.57|South Africa|2020-07-10	Africa|hCoV-19/South Africa/KRISP-K002661/2020|EPI ISL 535529|C.9|South Africa|2020-08-03	0.0005390436	Africa
Africa|hCoV-19/South Africa/KRISP-K001340/2020|EPI ISL 515825|B.1.1.206|South Africa|2020-07-10	Africa|hCoV-19/South Africa/KRISP-K002661/2020|EPI ISL 535529|C.9|South Africa|2020-08-03	0.0005714692	Africa
Africa|hCoV-19/South Africa/KRISP-K001341/2020|EPI ISL 515826|B.1.1.56|South Africa|2020-07-10	Africa|hCoV-19/South Africa/KRISP-K002661/2020|EPI ISL 535529|C.9|South Africa|2020-08-03	0.0005378298	Africa
Africa|hCoV-19/South Africa/KRISP-K001344/2020|EPI ISL 515829|B.1.1.254|South Africa|2020-07-13	Africa|hCoV-19/South Africa/KRISP-K002661/2020|EPI ISL 535529|C.9|South Africa|2020-08-03	0.0004705521	Africa
Africa|hCoV-19/South Africa/KRISP-K001345/2020|EPI ISL 515830|B.1.106|South Africa|2020-07-13	Africa|hCoV-19/South Africa/KRISP-K002661/2020|EPI ISL 535529|C.9|South Africa|2020-08-03	0.0006724026	Africa
Africa|hCoV-19/South Africa/KRISP-K001346/2020|EPI ISL 515831|H.1|South Africa|2020-07-13	Africa|hCoV-19/South Africa/KRISP-K002661/2020|EPI ISL 535529|C.9|South Africa|2020-08-03	0.0004705726	Africa
Africa|hCoV-19/South Africa/KRISP-K001347/2020|EPI ISL 515832|H.1|South Africa|2020-07-01	Africa|hCoV-19/South Africa/KRISP-K002661/2020|EPI ISL 535529|C.9|South Africa|2020-08-03	0.0004033141	Africa
Africa|hCoV-19/South Africa/KRISP-K001348/2020|EPI ISL 515833|B.1.5|South Africa|2020-07-01	Africa|hCoV-19/South Africa/KRISP-K002661/2020|EPI ISL 535529|C.9|South Africa|2020-08-03	0.0006051664	Africa
Africa|hCoV-19/South Africa/KRISP-K001349/2020|EPI ISL 515834|B.1.5|South Africa|2020-07-01	Africa|hCoV-19/South Africa/KRISP-K002661/2020|EPI ISL 535529|C.9|South Africa|2020-08-03	0.0006440454	Africa
Africa|hCoV-19/South Africa/KRISP-K001350/2020|EPI ISL 515835|B.1.1.273|South Africa|2020-06-30	Africa|hCoV-19/South Africa/KRISP-K002661/2020|EPI ISL 535529|C.9|South Africa|2020-08-03	0.0005041851	Africa
Africa|hCoV-19/South Africa/KRISP-K001351/2020|EPI ISL 515836|B.1.1.206|South Africa|2020-07-01	Africa|hCoV-19/South Africa/KRISP-K002661/2020|EPI ISL 535529|C.9|South Africa|2020-08-03	0.0006387545	Africa
Africa|hCoV-19/South Africa/KRISP-K001352/2020|EPI ISL 515837|B.1.1|South Africa|2020-06-24	Africa|hCoV-19/South Africa/KRISP-K002661/2020|EPI ISL 535529|C.9|South Africa|2020-08-03	0.0004369222	Africa
Africa|hCoV-19/South Africa/KRISP-K001353/2020|EPI ISL 515838|B.1.1.1|South Africa|2020-07-01	Africa|hCoV-19/South Africa/KRISP-K002661/2020|EPI ISL 535529|C.9|South Africa|2020-08-03	0.0004033302	Africa
Africa|hCoV-19/South Africa/KRISP-K001354/2020|EPI ISL 515839|B.1.1.273|South Africa|2020-07-01	Africa|hCoV-19/South Africa/KRISP-K002661/2020|EPI ISL 535529|C.9|South Africa|2020-08-03	0.0005714578	Africa
Africa|hCoV-19/South Africa/KRISP-K001355/2020|EPI ISL 515840|B.1.1.273|South Africa|2020-07-17	Africa|hCoV-19/South Africa/KRISP-K002661/2020|EPI ISL 535529|C.9|South Africa|2020-08-03	0.0004705632	Africa
Africa|hCoV-19/South Africa/KRISP-K001356/2020|EPI ISL 515841|B.1.1.34|South Africa|2020-07-16	Africa|hCoV-19/South Africa/KRISP-K002661/2020|EPI ISL 535529|C.9|South Africa|2020-08-03	0.0004369411	Africa
Africa|hCoV-19/South Africa/KRISP-K001357/2020|EPI ISL 515842|C.1|South Africa|2020-07-16	Africa|hCoV-19/South Africa/KRISP-K002661/2020|EPI ISL 535529|C.9|South Africa|2020-08-03	0.0005042373	Africa
Africa|hCoV-19/South Africa/KRISP-K001358/2020|EPI ISL 515843|H.1|South Africa|2020-07-15	Africa|hCoV-19/South Africa/KRISP-K002661/2020|EPI ISL 535529|C.9|South Africa|2020-08-03	0.0004705931	Africa
Africa|hCoV-19/South Africa/KRISP-K001359/2020|EPI ISL 515844|B.1.1.273|South Africa|2020-07-16	Africa|hCoV-19/South Africa/KRISP-K002661/2020|EPI ISL 535529|C.9|South Africa|2020-08-03	0.0006050446	Africa
Africa|hCoV-19/South Africa/KRISP-K001360/2020|EPI ISL 515845|B.1.1.206|South Africa|2020-07-16	Africa|hCoV-19/South Africa/KRISP-K002661/2020|EPI ISL 535529|C.9|South Africa|2020-08-03	0.0006051236	Africa
Africa|hCoV-19/South Africa/KRISP-K001361/2020|EPI ISL 515846|C.1|South Africa|2020-07-16	Africa|hCoV-19/South Africa/KRISP-K002661/2020|EPI ISL 535529|C.9|South Africa|2020-08-03	0.0004370173	Africa
Africa|hCoV-19/South Africa/KRISP-K001362/2020|EPI ISL 515847|B.1.1|South Africa|2020-07-15	Africa|hCoV-19/South Africa/KRISP-K002661/2020|EPI ISL 535529|C.9|South Africa|2020-08-03	0.0004369515	Africa
Africa|hCoV-19/South Africa/KRISP-K001363/2020|EPI ISL 515848|H.1|South Africa|2020-07-17	Africa|hCoV-19/South Africa/KRISP-K002661/2020|EPI ISL 535529|C.9|South Africa|2020-08-03	0.0004705726	Africa
Africa|hCoV-19/South Africa/KRISP-K001364/2020|EPI ISL 515849|B.1.1.273|South Africa|2020-07-16	Africa|hCoV-19/South Africa/KRISP-K002661/2020|EPI ISL 535529|C.9|South Africa|2020-08-03	0.0004369221	Africa
Africa|hCoV-19/South Africa/KRISP-K001365/2020|EPI ISL 515850|B.1.1.273|South Africa|2020-07-16	Africa|hCoV-19/South Africa/KRISP-K002661/2020|EPI ISL 535529|C.9|South Africa|2020-08-03	0.0005378425	Africa
Africa|hCoV-19/South Africa/KRISP-K001366/2020|EPI ISL 515851|B.1.140|South Africa|2020-07-16	Africa|hCoV-19/South Africa/KRISP-K002661/2020|EPI ISL 535529|C.9|South Africa|2020-08-03	0.0007397252	Africa
Africa|hCoV-19/South Africa/KRISP-K001367/2020|EPI ISL 515852|B.1.1.273|South Africa|2020-07-16	Africa|hCoV-19/South Africa/KRISP-K002661/2020|EPI ISL 535529|C.9|South Africa|2020-08-03	0.0004369221	Africa
Africa|hCoV-19/South Africa/KRISP-K001368/2020|EPI ISL 515853|B.1.1.273|South Africa|2020-07-15	Africa|hCoV-19/South Africa/KRISP-K002661/2020|EPI ISL 535529|C.9|South Africa|2020-08-03	0.0005377956	Africa
Africa|hCoV-19/South Africa/KRISP-K001370/2020|EPI ISL 515855|H.1|South Africa|2020-07-15	Africa|hCoV-19/South Africa/KRISP-K002661/2020|EPI ISL 535529|C.9|South Africa|2020-08-03	0.0004386127	Africa
Africa|hCoV-19/South Africa/KRISP-K001372/2020|EPI ISL 515857|B.1.1.52|South Africa|2020-07-15	Africa|hCoV-19/South Africa/KRISP-K002661/2020|EPI ISL 535529|C.9|South Africa|2020-08-03	0.0004715123	Africa
Africa|hCoV-19/South Africa/KRISP-K001373/2020|EPI ISL 515858|B.1.1.273|South Africa|2020-07-17	Africa|hCoV-19/South Africa/KRISP-K002661/2020|EPI ISL 535529|C.9|South Africa|2020-08-03	0.0005378191	Africa
Africa|hCoV-19/South Africa/KRISP-K001374/2020|EPI ISL 515859|B.1.1.273|South Africa|2020-07-16	Africa|hCoV-19/South Africa/KRISP-K002661/2020|EPI ISL 535529|C.9|South Africa|2020-08-03	0.0005378444	Africa
Africa|hCoV-19/South Africa/KRISP-K001375/2020|EPI ISL 515860|B.1.1.273|South Africa|2020-07-16	Africa|hCoV-19/South Africa/KRISP-K002661/2020|EPI ISL 535529|C.9|South Africa|2020-08-03	0.0005714194	Africa
Africa|hCoV-19/South Africa/KRISP-K001377/2020|EPI ISL 515862|B.1.1.206|South Africa|2020-07-16	Africa|hCoV-19/South Africa/KRISP-K002661/2020|EPI ISL 535529|C.9|South Africa|2020-08-03	0.0004705615	Africa
Africa|hCoV-19/South Africa/KRISP-K001378/2020|EPI ISL 515863|B.1.1.117|South Africa|2020-07-17	Africa|hCoV-19/South Africa/KRISP-K002661/2020|EPI ISL 535529|C.9|South Africa|2020-08-03	0.0004033046	Africa
Africa|hCoV-19/South Africa/KRISP-K001379/2020|EPI ISL 515864|B.1.1.206|South Africa|2020-07-09	Africa|hCoV-19/South Africa/KRISP-K002661/2020|EPI ISL 535529|C.9|South Africa|2020-08-03	0.0005041832	Africa
Africa|hCoV-19/South Africa/KRISP-K001380/2020|EPI ISL 515865|B.1.1.206|South Africa|2020-07-19	Africa|hCoV-19/South Africa/KRISP-K002661/2020|EPI ISL 535529|C.9|South Africa|2020-08-03	0.0005378191	Africa
Africa|hCoV-19/South Africa/KRISP-K001381/2020|EPI ISL 515866|C.1|South Africa|2020-07-19	Africa|hCoV-19/South Africa/KRISP-K002661/2020|EPI ISL 535529|C.9|South Africa|2020-08-03	0.0005378767	Africa
Africa|hCoV-19/South Africa/KRISP-K001383/2020|EPI ISL 515867|B.1.1.206|South Africa|2020-07-17	Africa|hCoV-19/South Africa/KRISP-K002661/2020|EPI ISL 535529|C.9|South Africa|2020-08-03	0.0006724295	Africa
Africa|hCoV-19/South Africa/KRISP-K001384/2020|EPI ISL 515868|B.1.1.206|South Africa|2020-07-17	Africa|hCoV-19/South Africa/KRISP-K002661/2020|EPI ISL 535529|C.9|South Africa|2020-08-03	0.0006050973	Africa
Africa|hCoV-19/South Africa/KRISP-K001385/2020|EPI ISL 515869|B.1.1.206|South Africa|2020-07-09	Africa|hCoV-19/South Africa/KRISP-K002661/2020|EPI ISL 535529|C.9|South Africa|2020-08-03	0.0004705615	Africa
Africa|hCoV-19/South Africa/KRISP-K001386/2020|EPI ISL 515870|C.1|South Africa|2020-07-17	Africa|hCoV-19/South Africa/KRISP-K002661/2020|EPI ISL 535529|C.9|South Africa|2020-08-03	0.0004369880	Africa
Africa|hCoV-19/South Africa/KRISP-K001388/2020|EPI ISL 515872|B.1.1.62|South Africa|2020-07-18	Africa|hCoV-19/South Africa/KRISP-K002661/2020|EPI ISL 535529|C.9|South Africa|2020-08-03	0.0005042171	Africa
Africa|hCoV-19/South Africa/KRISP-K001390/2020|EPI ISL 515874|B.1.140|South Africa|2020-07-20	Africa|hCoV-19/South Africa/KRISP-K002661/2020|EPI ISL 535529|C.9|South Africa|2020-08-03	0.0007061153	Africa
Africa|hCoV-19/South Africa/KRISP-K001391/2020|EPI ISL 515875|C.9|South Africa|2020-07-18	Africa|hCoV-19/South Africa/KRISP-K002661/2020|EPI ISL 535529|C.9|South Africa|2020-08-03	0.0002016143	Africa
Africa|hCoV-19/South Africa/KRISP-K001393/2020|EPI ISL 515877|B.1.1.206|South Africa|2020-07-16	Africa|hCoV-19/South Africa/KRISP-K002661/2020|EPI ISL 535529|C.9|South Africa|2020-08-03	0.0004705410	Africa
Africa|hCoV-19/South Africa/KRISP-K001394/2020|EPI ISL 515878|B.1.1.273|South Africa|2020-07-18	Africa|hCoV-19/South Africa/KRISP-K002661/2020|EPI ISL 535529|C.9|South Africa|2020-08-03	0.0005377957	Africa
Africa|hCoV-19/South Africa/KRISP-K001395/2020|EPI ISL 515879|B.1.1.273|South Africa|2020-07-19	Africa|hCoV-19/South Africa/KRISP-K002661/2020|EPI ISL 535529|C.9|South Africa|2020-08-03	0.0005889494	Africa
Africa|hCoV-19/South Africa/KRISP-K001397/2020|EPI ISL 515880|C.9|South Africa|2020-07-18	Africa|hCoV-19/South Africa/KRISP-K002661/2020|EPI ISL 535529|C.9|South Africa|2020-08-03	0.0002029987	Africa
Africa|hCoV-19/South Africa/KRISP-K001398/2020|EPI ISL 515881|B.1.1.206|South Africa|2020-07-18	Africa|hCoV-19/South Africa/KRISP-K002661/2020|EPI ISL 535529|C.9|South Africa|2020-08-03	0.0006051236	Africa
Africa|hCoV-19/South Africa/KRISP-K001399/2020|EPI ISL 515882|B.1.1.206|South Africa|2020-07-18	Africa|hCoV-19/South Africa/KRISP-K002661/2020|EPI ISL 535529|C.9|South Africa|2020-08-03	0.0004369324	Africa
Africa|hCoV-19/South Africa/KRISP-K001400/2020|EPI ISL 515883|B.1.106|South Africa|2020-07-17	Africa|hCoV-19/South Africa/KRISP-K002661/2020|EPI ISL 535529|C.9|South Africa|2020-08-03	0.0005714578	Africa
Africa|hCoV-19/South Africa/KRISP-K001402/2020|EPI ISL 515885|B.1.1.206|South Africa|2020-07-18	Africa|hCoV-19/South Africa/KRISP-K002661/2020|EPI ISL 535529|C.9|South Africa|2020-08-03	0.0005042070	Africa
Africa|hCoV-19/South Africa/KRISP-K001403/2020|EPI ISL 515886|B.1.1.206|South Africa|2020-07-18	Africa|hCoV-19/South Africa/KRISP-K002661/2020|EPI ISL 535529|C.9|South Africa|2020-08-03	0.0004705726	Africa
Africa|hCoV-19/South Africa/KRISP-K001405/2020|EPI ISL 515888|B.1.1.206|South Africa|2020-07-18	Africa|hCoV-19/South Africa/KRISP-K002661/2020|EPI ISL 535529|C.9|South Africa|2020-08-03	0.0005378425	Africa
Africa|hCoV-19/South Africa/KRISP-K001407/2020|EPI ISL 515890|C.9|South Africa|2020-07-18	Africa|hCoV-19/South Africa/KRISP-K002661/2020|EPI ISL 535529|C.9|South Africa|2020-08-03	0.0002359825	Africa
Africa|hCoV-19/South Africa/KRISP-K001408/2020|EPI ISL 515891|B.1.1.206|South Africa|2020-07-18	Africa|hCoV-19/South Africa/KRISP-K002661/2020|EPI ISL 535529|C.9|South Africa|2020-08-03	0.0004705726	Africa
Africa|hCoV-19/South Africa/KRISP-K001409/2020|EPI ISL 515892|B.1.1.273|South Africa|2020-07-17	Africa|hCoV-19/South Africa/KRISP-K002661/2020|EPI ISL 535529|C.9|South Africa|2020-08-03	0.0006050994	Africa
Africa|hCoV-19/South Africa/KRISP-K001410/2020|EPI ISL 515893|C.1|South Africa|2020-07-17	Africa|hCoV-19/South Africa/KRISP-K002661/2020|EPI ISL 535529|C.9|South Africa|2020-08-03	0.0003697206	Africa
Africa|hCoV-19/South Africa/KRISP-K002162/2020|EPI ISL 515568|H.1|South Africa|2020-07-08	Africa|hCoV-19/South Africa/KRISP-K002661/2020|EPI ISL 535529|C.9|South Africa|2020-08-03	0.0004705726	Africa
Africa|hCoV-19/South Africa/KRISP-K002163/2020|EPI ISL 515569|B.1.1.206|South Africa|2020-07-22	Africa|hCoV-19/South Africa/KRISP-K002661/2020|EPI ISL 535529|C.9|South Africa|2020-08-03	0.0005042052	Africa
Africa|hCoV-19/South Africa/KRISP-K002165/2020|EPI ISL 515571|B.1.1.206|South Africa|2020-07-22	Africa|hCoV-19/South Africa/KRISP-K002661/2020|EPI ISL 535529|C.9|South Africa|2020-08-03	0.0005425653	Africa
Africa|hCoV-19/South Africa/KRISP-K002168/2020|EPI ISL 515572|B.1.1|South Africa|2020-07-01	Africa|hCoV-19/South Africa/KRISP-K002661/2020|EPI ISL 535529|C.9|South Africa|2020-08-03	0.0004222907	Africa
Africa|hCoV-19/South Africa/KRISP-K002171/2020|EPI ISL 515573|H.1|South Africa|2020-07-08	Africa|hCoV-19/South Africa/KRISP-K002661/2020|EPI ISL 535529|C.9|South Africa|2020-08-03	0.0004369514	Africa
Africa|hCoV-19/South Africa/KRISP-K002172/2020|EPI ISL 515574|B.1|South Africa|2020-07-08	Africa|hCoV-19/South Africa/KRISP-K002661/2020|EPI ISL 535529|C.9|South Africa|2020-08-03	0.0007064908	Africa
Africa|hCoV-19/South Africa/KRISP-K002173/2020|EPI ISL 515575|B.1.1.206|South Africa|2020-07-08	Africa|hCoV-19/South Africa/KRISP-K002661/2020|EPI ISL 535529|C.9|South Africa|2020-08-03	0.0006051357	Africa
Africa|hCoV-19/South Africa/KRISP-K002174/2020|EPI ISL 515576|B.1.1.206|South Africa|2020-07-09	Africa|hCoV-19/South Africa/KRISP-K002661/2020|EPI ISL 535529|C.9|South Africa|2020-08-03	0.0004744358	Africa
Africa|hCoV-19/South Africa/KRISP-K002175/2020|EPI ISL 515577|B.1.1.57|South Africa|2020-07-09	Africa|hCoV-19/South Africa/KRISP-K002661/2020|EPI ISL 535529|C.9|South Africa|2020-08-03	0.0004088173	Africa
Africa|hCoV-19/South Africa/KRISP-K002176/2020|EPI ISL 515578|B.1.1.206|South Africa|2020-06-29	Africa|hCoV-19/South Africa/KRISP-K002661/2020|EPI ISL 535529|C.9|South Africa|2020-08-03	0.0004197396	Africa
Africa|hCoV-19/South Africa/KRISP-K002177/2020|EPI ISL 515579|B.1.1.57|South Africa|2020-07-09	Africa|hCoV-19/South Africa/KRISP-K002661/2020|EPI ISL 535529|C.9|South Africa|2020-08-03	0.0003723942	Africa
Africa|hCoV-19/South Africa/KRISP-K002179/2020|EPI ISL 515580|B.1.1.273|South Africa|2020-07-08	Africa|hCoV-19/South Africa/KRISP-K002661/2020|EPI ISL 535529|C.9|South Africa|2020-08-03	0.0004705726	Africa
Africa|hCoV-19/South Africa/KRISP-K002182/2020|EPI ISL 515581|B.1.1|South Africa|2020-07-08	Africa|hCoV-19/South Africa/KRISP-K002661/2020|EPI ISL 535529|C.9|South Africa|2020-08-03	0.0005139893	Africa
Africa|hCoV-19/South Africa/KRISP-K002183/2020|EPI ISL 515582|B.1.1.206|South Africa|2020-07-09	Africa|hCoV-19/South Africa/KRISP-K002661/2020|EPI ISL 535529|C.9|South Africa|2020-08-03	0.0006051357	Africa
Africa|hCoV-19/South Africa/KRISP-K002185/2020|EPI ISL 515584|B.1.1.84|South Africa|2020-06-30	Africa|hCoV-19/South Africa/KRISP-K002661/2020|EPI ISL 535529|C.9|South Africa|2020-08-03	0.0004033141	Africa
Africa|hCoV-19/South Africa/KRISP-K002186/2020|EPI ISL 515585|B.1.1.84|South Africa|2020-06-30	Africa|hCoV-19/South Africa/KRISP-K002661/2020|EPI ISL 535529|C.9|South Africa|2020-08-03	0.0005041613	Africa
Africa|hCoV-19/South Africa/KRISP-K002187/2020|EPI ISL 515586|B.1.1.273|South Africa|2020-07-08	Africa|hCoV-19/South Africa/KRISP-K002661/2020|EPI ISL 535529|C.9|South Africa|2020-08-03	0.0005041732	Africa
Africa|hCoV-19/South Africa/KRISP-K002188/2020|EPI ISL 515587|B.1.5|South Africa|2020-07-08	Africa|hCoV-19/South Africa/KRISP-K002661/2020|EPI ISL 535529|C.9|South Africa|2020-08-03	0.0004438378	Africa
Africa|hCoV-19/South Africa/KRISP-K002189/2020|EPI ISL 515588|B.1.5|South Africa|2020-07-08	Africa|hCoV-19/South Africa/KRISP-K002661/2020|EPI ISL 535529|C.9|South Africa|2020-08-03	0.0004746464	Africa
Africa|hCoV-19/South Africa/KRISP-K002190/2020|EPI ISL 515589|B.1.1.62|South Africa|2020-07-14	Africa|hCoV-19/South Africa/KRISP-K002661/2020|EPI ISL 535529|C.9|South Africa|2020-08-03	0.0004705819	Africa
Africa|hCoV-19/South Africa/KRISP-K002191/2020|EPI ISL 515590|B.1.5|South Africa|2020-07-06	Africa|hCoV-19/South Africa/KRISP-K002661/2020|EPI ISL 535529|C.9|South Africa|2020-08-03	0.0004767198	Africa
Africa|hCoV-19/South Africa/KRISP-K002194/2020|EPI ISL 515592|B.1.1.40|South Africa|2020-07-16	Africa|hCoV-19/South Africa/KRISP-K002661/2020|EPI ISL 535529|C.9|South Africa|2020-08-03	0.0006050303	Africa
Africa|hCoV-19/South Africa/KRISP-K002195/2020|EPI ISL 515593|C.1|South Africa|2020-07-10	Africa|hCoV-19/South Africa/KRISP-K002661/2020|EPI ISL 535529|C.9|South Africa|2020-08-03	0.0003363595	Africa
Africa|hCoV-19/South Africa/KRISP-K002196/2020|EPI ISL 515594|B.1.1.273|South Africa|2020-07-05	Africa|hCoV-19/South Africa/KRISP-K002661/2020|EPI ISL 535529|C.9|South Africa|2020-08-03	0.0005041732	Africa
Africa|hCoV-19/South Africa/KRISP-K002197/2020|EPI ISL 515595|B.1.1.206|South Africa|2020-07-13	Africa|hCoV-19/South Africa/KRISP-K002661/2020|EPI ISL 535529|C.9|South Africa|2020-08-03	0.0004906273	Africa
Africa|hCoV-19/South Africa/KRISP-K002198/2020|EPI ISL 515596|B.1.5|South Africa|2020-07-17	Africa|hCoV-19/South Africa/KRISP-K002661/2020|EPI ISL 535529|C.9|South Africa|2020-08-03	0.0006053519	Africa
Africa|hCoV-19/South Africa/KRISP-K002199/2020|EPI ISL 515597|B.1.140|South Africa|2020-07-14	Africa|hCoV-19/South Africa/KRISP-K002661/2020|EPI ISL 535529|C.9|South Africa|2020-08-03	0.0006051664	Africa
Africa|hCoV-19/South Africa/KRISP-K002200/2020|EPI ISL 515598|B.1.144|South Africa|2020-07-01	Africa|hCoV-19/South Africa/KRISP-K002661/2020|EPI ISL 535529|C.9|South Africa|2020-08-03	0.0003870823	Africa
Africa|hCoV-19/South Africa/KRISP-K002201/2020|EPI ISL 515599|B.1.106|South Africa|2020-07-01	Africa|hCoV-19/South Africa/KRISP-K002661/2020|EPI ISL 535529|C.9|South Africa|2020-08-03	0.0006454831	Africa
Africa|hCoV-19/South Africa/KRISP-K002202/2020|EPI ISL 515600|B.1.140|South Africa|2020-07-16	Africa|hCoV-19/South Africa/KRISP-K002661/2020|EPI ISL 535529|C.9|South Africa|2020-08-03	0.0006051665	Africa
Africa|hCoV-19/South Africa/KRISP-K002203/2020|EPI ISL 515601|B.1.140|South Africa|2020-07-09	Africa|hCoV-19/South Africa/KRISP-K002661/2020|EPI ISL 535529|C.9|South Africa|2020-08-03	0.0006724502	Africa
Africa|hCoV-19/South Africa/KRISP-K002204/2020|EPI ISL 515602|B.1.1.273|South Africa|2020-07-18	Africa|hCoV-19/South Africa/KRISP-K002661/2020|EPI ISL 535529|C.9|South Africa|2020-08-03	0.0005041732	Africa
Africa|hCoV-19/South Africa/KRISP-K002205/2020|EPI ISL 515603|B.1.106|South Africa|2020-07-16	Africa|hCoV-19/South Africa/KRISP-K002661/2020|EPI ISL 535529|C.9|South Africa|2020-08-03	0.0007786312	Africa
Africa|hCoV-19/South Africa/KRISP-K002206/2020|EPI ISL 515604|B.1.1.273|South Africa|2020-07-17	Africa|hCoV-19/South Africa/KRISP-K002661/2020|EPI ISL 535529|C.9|South Africa|2020-08-03	0.0005378084	Africa
Africa|hCoV-19/South Africa/KRISP-K002209/2020|EPI ISL 515606|B.1.140|South Africa|2020-07-24	Africa|hCoV-19/South Africa/KRISP-K002661/2020|EPI ISL 535529|C.9|South Africa|2020-08-03	0.0008744612	Africa
Africa|hCoV-19/South Africa/KRISP-K002210/2020|EPI ISL 515607|B.1.1.117|South Africa|2020-07-24	Africa|hCoV-19/South Africa/KRISP-K002661/2020|EPI ISL 535529|C.9|South Africa|2020-08-03	0.0005045224	Africa
Africa|hCoV-19/South Africa/KRISP-K002211/2020|EPI ISL 515608|B.1.140|South Africa|2020-07-08	Africa|hCoV-19/South Africa/KRISP-K002661/2020|EPI ISL 535529|C.9|South Africa|2020-08-03	0.0006862521	Africa
Africa|hCoV-19/South Africa/KRISP-K002213/2020|EPI ISL 515610|C.1|South Africa|2020-07-30	Africa|hCoV-19/South Africa/KRISP-K002661/2020|EPI ISL 535529|C.9|South Africa|2020-08-03	0.0003025606	Africa
Africa|hCoV-19/South Africa/KRISP-K002214/2020|EPI ISL 515611|B.1.1.117|South Africa|2020-07-30	Africa|hCoV-19/South Africa/KRISP-K002661/2020|EPI ISL 535529|C.9|South Africa|2020-08-03	0.0004118333	Africa
Africa|hCoV-19/South Africa/KRISP-K002215/2020|EPI ISL 515612|B.1.1.206|South Africa|2020-07-30	Africa|hCoV-19/South Africa/KRISP-K002661/2020|EPI ISL 535529|C.9|South Africa|2020-08-03	0.0005378533	Africa
Africa|hCoV-19/South Africa/KRISP-K002216/2020|EPI ISL 515613|B.1.1.206|South Africa|2020-07-18	Africa|hCoV-19/South Africa/KRISP-K002661/2020|EPI ISL 535529|C.9|South Africa|2020-08-03	0.0005081175	Africa
Africa|hCoV-19/South Africa/KRISP-K002217/2020|EPI ISL 515614|B.1.144|South Africa|2020-07-18	Africa|hCoV-19/South Africa/KRISP-K002661/2020|EPI ISL 535529|C.9|South Africa|2020-08-03	0.0003804958	Africa
Africa|hCoV-19/South Africa/KRISP-K002218/2020|EPI ISL 515615|B.1.1.206|South Africa|2020-07-17	Africa|hCoV-19/South Africa/KRISP-K002661/2020|EPI ISL 535529|C.9|South Africa|2020-08-03	0.0006420283	Africa
Africa|hCoV-19/South Africa/KRISP-K002219/2020|EPI ISL 515616|H.1|South Africa|2020-07-21	Africa|hCoV-19/South Africa/KRISP-K002661/2020|EPI ISL 535529|C.9|South Africa|2020-08-03	0.0004708892	Africa
Africa|hCoV-19/South Africa/KRISP-K002220/2020|EPI ISL 515617|B.1.144|South Africa|2020-07-13	Africa|hCoV-19/South Africa/KRISP-K002661/2020|EPI ISL 535529|C.9|South Africa|2020-08-03	0.0005185136	Africa
Africa|hCoV-19/South Africa/KRISP-K002221/2020|EPI ISL 515618|B.1.1.206|South Africa|2020-07-20	Africa|hCoV-19/South Africa/KRISP-K002661/2020|EPI ISL 535529|C.9|South Africa|2020-08-03	0.0004553923	Africa
Africa|hCoV-19/South Africa/KRISP-K002222/2020|EPI ISL 515619|B.1.106|South Africa|2020-07-21	Africa|hCoV-19/South Africa/KRISP-K002661/2020|EPI ISL 535529|C.9|South Africa|2020-08-03	0.0004708370	Africa
Africa|hCoV-19/South Africa/KRISP-K002223/2020|EPI ISL 515620|C.1|South Africa|2020-07-21	Africa|hCoV-19/South Africa/KRISP-K002661/2020|EPI ISL 535529|C.9|South Africa|2020-08-03	0.0003756923	Africa
Africa|hCoV-19/South Africa/KRISP-K002225/2020|EPI ISL 515621|B.1.1.206|South Africa|2020-07-21	Africa|hCoV-19/South Africa/KRISP-K002661/2020|EPI ISL 535529|C.9|South Africa|2020-08-03	0.0005631862	Africa
Africa|hCoV-19/South Africa/KRISP-K002226/2020|EPI ISL 515622|B.1.1.254|South Africa|2020-07-21	Africa|hCoV-19/South Africa/KRISP-K002661/2020|EPI ISL 535529|C.9|South Africa|2020-08-03	0.0004369403	Africa
Africa|hCoV-19/South Africa/KRISP-K002227/2020|EPI ISL 515623|B.1.237|South Africa|2020-07-21	Africa|hCoV-19/South Africa/KRISP-K002661/2020|EPI ISL 535529|C.9|South Africa|2020-08-03	0.0006387847	Africa
Africa|hCoV-19/South Africa/KRISP-K002228/2020|EPI ISL 515624|B.1.5|South Africa|2020-07-20	Africa|hCoV-19/South Africa/KRISP-K002661/2020|EPI ISL 535529|C.9|South Africa|2020-08-03	0.0004193502	Africa
Africa|hCoV-19/South Africa/KRISP-K002229/2020|EPI ISL 515625|B.1.1.206|South Africa|2020-07-21	Africa|hCoV-19/South Africa/KRISP-K002661/2020|EPI ISL 535529|C.9|South Africa|2020-08-03	0.0006127585	Africa
Africa|hCoV-19/South Africa/KRISP-K002230/2020|EPI ISL 515626|C.1|South Africa|2020-07-21	Africa|hCoV-19/South Africa/KRISP-K002661/2020|EPI ISL 535529|C.9|South Africa|2020-08-03	0.0003432662	Africa
Africa|hCoV-19/South Africa/KRISP-K002231/2020|EPI ISL 515627|B.1.1|South Africa|2020-07-18	Africa|hCoV-19/South Africa/KRISP-K002661/2020|EPI ISL 535529|C.9|South Africa|2020-08-03	0.0004033221	Africa
Africa|hCoV-19/South Africa/KRISP-K002234/2020|EPI ISL 515628|C.1|South Africa|2020-07-21	Africa|hCoV-19/South Africa/KRISP-K002661/2020|EPI ISL 535529|C.9|South Africa|2020-08-03	0.0003360803	Africa
Africa|hCoV-19/South Africa/KRISP-K002237/2020|EPI ISL 515629|C.1|South Africa|2020-07-20	Africa|hCoV-19/South Africa/KRISP-K002661/2020|EPI ISL 535529|C.9|South Africa|2020-08-03	0.0003059065	Africa
Africa|hCoV-19/South Africa/KRISP-K002238/2020|EPI ISL 515630|B.1.1|South Africa|2020-07-20	Africa|hCoV-19/South Africa/KRISP-K002661/2020|EPI ISL 535529|C.9|South Africa|2020-08-03	0.0004551421	Africa
Africa|hCoV-19/South Africa/KRISP-K002239/2020|EPI ISL 515631|B.1.1.206|South Africa|2020-07-20	Africa|hCoV-19/South Africa/KRISP-K002661/2020|EPI ISL 535529|C.9|South Africa|2020-08-03	0.0005378319	Africa
Africa|hCoV-19/South Africa/KRISP-K002242/2020|EPI ISL 515633|B.1.5|South Africa|2020-07-21	Africa|hCoV-19/South Africa/KRISP-K002661/2020|EPI ISL 535529|C.9|South Africa|2020-08-03	0.0006434936	Africa
Africa|hCoV-19/South Africa/KRISP-K002243/2020|EPI ISL 515634|B.1.1.34|South Africa|2020-07-21	Africa|hCoV-19/South Africa/KRISP-K002661/2020|EPI ISL 535529|C.9|South Africa|2020-08-03	0.0005714308	Africa
Africa|hCoV-19/South Africa/KRISP-K002244/2020|EPI ISL 515635|B.1.106|South Africa|2020-07-20	Africa|hCoV-19/South Africa/KRISP-K002661/2020|EPI ISL 535529|C.9|South Africa|2020-08-03	0.0005729019	Africa
Africa|hCoV-19/South Africa/KRISP-K002249/2020|EPI ISL 515636|B.1.1|South Africa|2020-07-21	Africa|hCoV-19/South Africa/KRISP-K002661/2020|EPI ISL 535529|C.9|South Africa|2020-08-03	0.0005120718	Africa
Africa|hCoV-19/South Africa/KRISP-K002251/2020|EPI ISL 515638|B.1.1|South Africa|2020-07-21	Africa|hCoV-19/South Africa/KRISP-K002661/2020|EPI ISL 535529|C.9|South Africa|2020-08-03	0.0004078229	Africa
Africa|hCoV-19/South Africa/KRISP-K002253/2020|EPI ISL 515639|B.1.1.117|South Africa|2020-07-21	Africa|hCoV-19/South Africa/KRISP-K002661/2020|EPI ISL 535529|C.9|South Africa|2020-08-03	0.0004705615	Africa
Africa|hCoV-19/South Africa/KRISP-K002255/2020|EPI ISL 515640|B.1.1|South Africa|2020-07-21	Africa|hCoV-19/South Africa/KRISP-K002661/2020|EPI ISL 535529|C.9|South Africa|2020-08-03	0.0004383760	Africa
Africa|hCoV-19/South Africa/KRISP-K002256/2020|EPI ISL 515641|B.1.1.56|South Africa|2020-07-21	Africa|hCoV-19/South Africa/KRISP-K002661/2020|EPI ISL 535529|C.9|South Africa|2020-08-03	0.0005714805	Africa
Africa|hCoV-19/South Africa/KRISP-K002257/2020|EPI ISL 515642|B.1.1.206|South Africa|2020-07-19	Africa|hCoV-19/South Africa/KRISP-K002661/2020|EPI ISL 535529|C.9|South Africa|2020-08-03	0.0005714557	Africa
Africa|hCoV-19/South Africa/KRISP-K002258/2020|EPI ISL 515643|B.1.1.206|South Africa|2020-07-18	Africa|hCoV-19/South Africa/KRISP-K002661/2020|EPI ISL 535529|C.9|South Africa|2020-08-03	0.0004033046	Africa
Africa|hCoV-19/South Africa/KRISP-K002259/2020|EPI ISL 515644|C.1|South Africa|2020-07-18	Africa|hCoV-19/South Africa/KRISP-K002661/2020|EPI ISL 535529|C.9|South Africa|2020-08-03	0.0003024662	Africa
Africa|hCoV-19/South Africa/KRISP-K002260/2020|EPI ISL 515645|B.1.5|South Africa|2020-07-16	Africa|hCoV-19/South Africa/KRISP-K002661/2020|EPI ISL 535529|C.9|South Africa|2020-08-03	0.0006051543	Africa
Africa|hCoV-19/South Africa/KRISP-K002263/2020|EPI ISL 515646|B.1.1.206|South Africa|2020-07-19	Africa|hCoV-19/South Africa/KRISP-K002661/2020|EPI ISL 535529|C.9|South Africa|2020-08-03	0.0005763955	Africa
Africa|hCoV-19/South Africa/KRISP-K002264/2020|EPI ISL 515647|B.1.1.206|South Africa|2020-07-19	Africa|hCoV-19/South Africa/KRISP-K002661/2020|EPI ISL 535529|C.9|South Africa|2020-08-03	0.0005042052	Africa
Africa|hCoV-19/South Africa/KRISP-K002265/2020|EPI ISL 515648|B.1.1.62|South Africa|2020-07-20	Africa|hCoV-19/South Africa/KRISP-K002661/2020|EPI ISL 535529|C.9|South Africa|2020-08-03	0.0005114016	Africa
Africa|hCoV-19/South Africa/KRISP-K002266/2020|EPI ISL 515649|H.1|South Africa|2020-07-20	Africa|hCoV-19/South Africa/KRISP-K002661/2020|EPI ISL 535529|C.9|South Africa|2020-08-03	0.0005046245	Africa
Africa|hCoV-19/South Africa/KRISP-K002268/2020|EPI ISL 515650|C.1|South Africa|2020-07-20	Africa|hCoV-19/South Africa/KRISP-K002661/2020|EPI ISL 535529|C.9|South Africa|2020-08-03	0.0003024662	Africa
Africa|hCoV-19/South Africa/KRISP-K002269/2020|EPI ISL 515651|B.1.1.1|South Africa|2020-07-21	Africa|hCoV-19/South Africa/KRISP-K002661/2020|EPI ISL 535529|C.9|South Africa|2020-08-03	0.0003024661	Africa
Africa|hCoV-19/South Africa/KRISP-K002270/2020|EPI ISL 515652|B.1.1.206|South Africa|2020-07-20	Africa|hCoV-19/South Africa/KRISP-K002661/2020|EPI ISL 535529|C.9|South Africa|2020-08-03	0.0005054913	Africa
Africa|hCoV-19/South Africa/KRISP-K002271/2020|EPI ISL 515653|B.1.1.206|South Africa|2020-07-19	Africa|hCoV-19/South Africa/KRISP-K002661/2020|EPI ISL 535529|C.9|South Africa|2020-08-03	0.0004033046	Africa
Africa|hCoV-19/South Africa/KRISP-K002273/2020|EPI ISL 515654|C.1|South Africa|2020-07-21	Africa|hCoV-19/South Africa/KRISP-K002661/2020|EPI ISL 535529|C.9|South Africa|2020-08-03	0.0003696958	Africa
Africa|hCoV-19/South Africa/KRISP-K002274/2020|EPI ISL 515655|B.1.1.206|South Africa|2020-07-21	Africa|hCoV-19/South Africa/KRISP-K002661/2020|EPI ISL 535529|C.9|South Africa|2020-08-03	0.0005041732	Africa
Africa|hCoV-19/South Africa/KRISP-K002278/2020|EPI ISL 515658|B.1.1.206|South Africa|2020-07-21	Africa|hCoV-19/South Africa/KRISP-K002661/2020|EPI ISL 535529|C.9|South Africa|2020-08-03	0.0006051236	Africa
Africa|hCoV-19/South Africa/KRISP-K002279/2020|EPI ISL 515659|B.1.1.206|South Africa|2020-07-21	Africa|hCoV-19/South Africa/KRISP-K002661/2020|EPI ISL 535529|C.9|South Africa|2020-08-03	0.0006051236	Africa
Africa|hCoV-19/South Africa/KRISP-K002280/2020|EPI ISL 515660|C.1|South Africa|2020-07-21	Africa|hCoV-19/South Africa/KRISP-K002661/2020|EPI ISL 535529|C.9|South Africa|2020-08-03	0.0003361029	Africa
Africa|hCoV-19/South Africa/KRISP-K002281/2020|EPI ISL 515661|B.1.1.1|South Africa|2020-07-21	Africa|hCoV-19/South Africa/KRISP-K002661/2020|EPI ISL 535529|C.9|South Africa|2020-08-03	0.0002352317	Africa
Africa|hCoV-19/South Africa/KRISP-K002282/2020|EPI ISL 515662|C.2|South Africa|2020-07-21	Africa|hCoV-19/South Africa/KRISP-K002661/2020|EPI ISL 535529|C.9|South Africa|2020-08-03	0.0004033126	Africa
Africa|hCoV-19/South Africa/KRISP-K002283/2020|EPI ISL 515663|B.1.1.206|South Africa|2020-07-12	Africa|hCoV-19/South Africa/KRISP-K002661/2020|EPI ISL 535529|C.9|South Africa|2020-08-03	0.0004429956	Africa
Africa|hCoV-19/South Africa/KRISP-K002284/2020|EPI ISL 515664|B.1.1.206|South Africa|2020-07-21	Africa|hCoV-19/South Africa/KRISP-K002661/2020|EPI ISL 535529|C.9|South Africa|2020-08-03	0.0006980100	Africa
Africa|hCoV-19/South Africa/KRISP-K002287/2020|EPI ISL 515665|B.1.1.206|South Africa|2020-07-19	Africa|hCoV-19/South Africa/KRISP-K002661/2020|EPI ISL 535529|C.9|South Africa|2020-08-03	0.0005378421	Africa
Africa|hCoV-19/South Africa/KRISP-K002288/2020|EPI ISL 515666|B.1.1.206|South Africa|2020-07-21	Africa|hCoV-19/South Africa/KRISP-K002661/2020|EPI ISL 535529|C.9|South Africa|2020-08-03	0.0006050566	Africa
Africa|hCoV-19/South Africa/KRISP-K002289/2020|EPI ISL 515667|B.1.1.34|South Africa|2020-07-20	Africa|hCoV-19/South Africa/KRISP-K002661/2020|EPI ISL 535529|C.9|South Africa|2020-08-03	0.0004406476	Africa
Africa|hCoV-19/South Africa/KRISP-K002290/2020|EPI ISL 515668|B.1.1.206|South Africa|2020-07-23	Africa|hCoV-19/South Africa/KRISP-K002661/2020|EPI ISL 535529|C.9|South Africa|2020-08-03	0.0005042053	Africa
Africa|hCoV-19/South Africa/KRISP-K002291/2020|EPI ISL 515669|C.1|South Africa|2020-07-22	Africa|hCoV-19/South Africa/KRISP-K002661/2020|EPI ISL 535529|C.9|South Africa|2020-08-03	0.0005045595	Africa
Africa|hCoV-19/South Africa/KRISP-K002292/2020|EPI ISL 515670|B.1.1.206|South Africa|2020-07-22	Africa|hCoV-19/South Africa/KRISP-K002661/2020|EPI ISL 535529|C.9|South Africa|2020-08-03	0.0004775538	Africa
Africa|hCoV-19/South Africa/KRISP-K002293/2020|EPI ISL 515671|C.1|South Africa|2020-07-23	Africa|hCoV-19/South Africa/KRISP-K002661/2020|EPI ISL 535529|C.9|South Africa|2020-08-03	0.0004369310	Africa
Africa|hCoV-19/South Africa/KRISP-K002295/2020|EPI ISL 515672|B.1.1.206|South Africa|2020-07-23	Africa|hCoV-19/South Africa/KRISP-K002661/2020|EPI ISL 535529|C.9|South Africa|2020-08-03	0.0005041951	Africa
Africa|hCoV-19/South Africa/KRISP-K002296/2020|EPI ISL 515673|B.1.1.206|South Africa|2020-07-21	Africa|hCoV-19/South Africa/KRISP-K002661/2020|EPI ISL 535529|C.9|South Africa|2020-08-03	0.0003896961	Africa
Africa|hCoV-19/South Africa/KRISP-K002297/2020|EPI ISL 515674|C.6|South Africa|2020-07-20	Africa|hCoV-19/South Africa/KRISP-K002661/2020|EPI ISL 535529|C.9|South Africa|2020-08-03	0.0004371817	Africa
Africa|hCoV-19/South Africa/KRISP-K002298/2020|EPI ISL 515675|B.1.1.206|South Africa|2020-07-23	Africa|hCoV-19/South Africa/KRISP-K002661/2020|EPI ISL 535529|C.9|South Africa|2020-08-03	0.0004375292	Africa
Africa|hCoV-19/South Africa/KRISP-K002299/2020|EPI ISL 515676|H.1|South Africa|2020-07-22	Africa|hCoV-19/South Africa/KRISP-K002661/2020|EPI ISL 535529|C.9|South Africa|2020-08-03	0.0004705931	Africa
Africa|hCoV-19/South Africa/KRISP-K002300/2020|EPI ISL 515677|C.1|South Africa|2020-07-21	Africa|hCoV-19/South Africa/KRISP-K002661/2020|EPI ISL 535529|C.9|South Africa|2020-08-03	0.0005087463	Africa
Africa|hCoV-19/South Africa/KRISP-K002301/2020|EPI ISL 515678|B.1.1.206|South Africa|2020-07-22	Africa|hCoV-19/South Africa/KRISP-K002661/2020|EPI ISL 535529|C.9|South Africa|2020-08-03	0.0005378190	Africa
Africa|hCoV-19/South Africa/KRISP-K002303/2020|EPI ISL 515680|C.1|South Africa|2020-07-23	Africa|hCoV-19/South Africa/KRISP-K002661/2020|EPI ISL 535529|C.9|South Africa|2020-08-03	0.0004369602	Africa
Africa|hCoV-19/South Africa/KRISP-K002304/2020|EPI ISL 515681|C.1|South Africa|2020-07-23	Africa|hCoV-19/South Africa/KRISP-K002661/2020|EPI ISL 535529|C.9|South Africa|2020-08-03	0.0004369309	Africa
Africa|hCoV-19/South Africa/KRISP-K002306/2020|EPI ISL 515682|B.1.1.206|South Africa|2020-07-21	Africa|hCoV-19/South Africa/KRISP-K002661/2020|EPI ISL 535529|C.9|South Africa|2020-08-03	0.0007060063	Africa
Africa|hCoV-19/South Africa/KRISP-K002307/2020|EPI ISL 515683|B.1.1.206|South Africa|2020-07-23	Africa|hCoV-19/South Africa/KRISP-K002661/2020|EPI ISL 535529|C.9|South Africa|2020-08-03	0.0005714443	Africa
Africa|hCoV-19/South Africa/KRISP-K002308/2020|EPI ISL 515684|B.1.1.206|South Africa|2020-07-22	Africa|hCoV-19/South Africa/KRISP-K002661/2020|EPI ISL 535529|C.9|South Africa|2020-08-03	0.0005042171	Africa
Africa|hCoV-19/South Africa/KRISP-K002309/2020|EPI ISL 515685|B.1.1|South Africa|2020-07-23	Africa|hCoV-19/South Africa/KRISP-K002661/2020|EPI ISL 535529|C.9|South Africa|2020-08-03	0.0004396150	Africa
Africa|hCoV-19/South Africa/KRISP-K002310/2020|EPI ISL 515686|B.1.1.206|South Africa|2020-07-23	Africa|hCoV-19/South Africa/KRISP-K002661/2020|EPI ISL 535529|C.9|South Africa|2020-08-03	0.0006402330	Africa
Africa|hCoV-19/South Africa/KRISP-K002311/2020|EPI ISL 515687|C.9|South Africa|2020-07-22	Africa|hCoV-19/South Africa/KRISP-K002661/2020|EPI ISL 535529|C.9|South Africa|2020-08-03	0.0002016319	Africa
Africa|hCoV-19/South Africa/KRISP-K002312/2020|EPI ISL 515688|B.1.1.206|South Africa|2020-07-22	Africa|hCoV-19/South Africa/KRISP-K002661/2020|EPI ISL 535529|C.9|South Africa|2020-08-03	0.0005041851	Africa
Africa|hCoV-19/South Africa/KRISP-K002313/2020|EPI ISL 515689|B.1.140|South Africa|2020-07-22	Africa|hCoV-19/South Africa/KRISP-K002661/2020|EPI ISL 535529|C.9|South Africa|2020-08-03	0.0007733801	Africa
Africa|hCoV-19/South Africa/KRISP-K002314/2020|EPI ISL 515690|B.1.5|South Africa|2020-07-22	Africa|hCoV-19/South Africa/KRISP-K002661/2020|EPI ISL 535529|C.9|South Africa|2020-08-03	0.0006088793	Africa
Africa|hCoV-19/South Africa/KRISP-K002315/2020|EPI ISL 515691|B.1.5|South Africa|2020-07-22	Africa|hCoV-19/South Africa/KRISP-K002661/2020|EPI ISL 535529|C.9|South Africa|2020-08-03	0.0006724502	Africa
Africa|hCoV-19/South Africa/KRISP-K002316/2020|EPI ISL 515692|B.1.1.206|South Africa|2020-07-22	Africa|hCoV-19/South Africa/KRISP-K002661/2020|EPI ISL 535529|C.9|South Africa|2020-08-03	0.0005386082	Africa
Africa|hCoV-19/South Africa/KRISP-K002318/2020|EPI ISL 515694|B.1.1.206|South Africa|2020-07-22	Africa|hCoV-19/South Africa/KRISP-K002661/2020|EPI ISL 535529|C.9|South Africa|2020-08-03	0.0006051093	Africa
Africa|hCoV-19/South Africa/KRISP-K002319/2020|EPI ISL 515695|H.1|South Africa|2020-07-22	Africa|hCoV-19/South Africa/KRISP-K002661/2020|EPI ISL 535529|C.9|South Africa|2020-08-03	0.0004455154	Africa
Africa|hCoV-19/South Africa/KRISP-K002320/2020|EPI ISL 515696|B.1.5|South Africa|2020-07-22	Africa|hCoV-19/South Africa/KRISP-K002661/2020|EPI ISL 535529|C.9|South Africa|2020-08-03	0.0006051543	Africa
Africa|hCoV-19/South Africa/KRISP-K002321/2020|EPI ISL 515697|B.1.1.273|South Africa|2020-07-22	Africa|hCoV-19/South Africa/KRISP-K002661/2020|EPI ISL 535529|C.9|South Africa|2020-08-03	0.0006050852	Africa
Africa|hCoV-19/South Africa/KRISP-K002322/2020|EPI ISL 515698|B.1.5|South Africa|2020-07-22	Africa|hCoV-19/South Africa/KRISP-K002661/2020|EPI ISL 535529|C.9|South Africa|2020-08-03	0.0004369618	Africa
Africa|hCoV-19/South Africa/KRISP-K002323/2020|EPI ISL 515699|B.1.1.206|South Africa|2020-07-23	Africa|hCoV-19/South Africa/KRISP-K002661/2020|EPI ISL 535529|C.9|South Africa|2020-08-03	0.0005042070	Africa
Africa|hCoV-19/South Africa/KRISP-K002325/2020|EPI ISL 515701|B.1.1.206|South Africa|2020-07-22	Africa|hCoV-19/South Africa/KRISP-K002661/2020|EPI ISL 535529|C.9|South Africa|2020-08-03	0.0007061435	Africa
Africa|hCoV-19/South Africa/KRISP-K002326/2020|EPI ISL 515702|B.1.1.206|South Africa|2020-07-22	Africa|hCoV-19/South Africa/KRISP-K002661/2020|EPI ISL 535529|C.9|South Africa|2020-08-03	0.0007397991	Africa
Africa|hCoV-19/South Africa/KRISP-K002327/2020|EPI ISL 515703|B.1.1.206|South Africa|2020-07-14	Africa|hCoV-19/South Africa/KRISP-K002661/2020|EPI ISL 535529|C.9|South Africa|2020-08-03	0.0005378425	Africa
Africa|hCoV-19/South Africa/KRISP-K002329/2020|EPI ISL 515705|B.1.1.10|South Africa|2020-07-22	Africa|hCoV-19/South Africa/KRISP-K002661/2020|EPI ISL 535529|C.9|South Africa|2020-08-03	0.0004033221	Africa
Africa|hCoV-19/South Africa/KRISP-K002331/2020|EPI ISL 515706|H.1|South Africa|2020-07-22	Africa|hCoV-19/South Africa/KRISP-K002661/2020|EPI ISL 535529|C.9|South Africa|2020-08-03	0.0004369515	Africa
Africa|hCoV-19/South Africa/KRISP-K002332/2020|EPI ISL 515707|B.1.1.206|South Africa|2020-07-23	Africa|hCoV-19/South Africa/KRISP-K002661/2020|EPI ISL 535529|C.9|South Africa|2020-08-03	0.0005041833	Africa
Africa|hCoV-19/South Africa/KRISP-K002333/2020|EPI ISL 515708|B.1.1.206|South Africa|2020-07-22	Africa|hCoV-19/South Africa/KRISP-K002661/2020|EPI ISL 535529|C.9|South Africa|2020-08-03	0.0006724881	Africa
Africa|hCoV-19/South Africa/KRISP-K002335/2020|EPI ISL 515709|B.1.1|South Africa|2020-07-23	Africa|hCoV-19/South Africa/KRISP-K002661/2020|EPI ISL 535529|C.9|South Africa|2020-08-03	0.0003697045	Africa
Africa|hCoV-19/South Africa/KRISP-K002336/2020|EPI ISL 515710|C.1|South Africa|2020-07-23	Africa|hCoV-19/South Africa/KRISP-K002661/2020|EPI ISL 535529|C.9|South Africa|2020-08-03	0.0004033397	Africa
Africa|hCoV-19/South Africa/KRISP-K002337/2020|EPI ISL 515711|B.1.1.99|South Africa|2020-07-22	Africa|hCoV-19/South Africa/KRISP-K002661/2020|EPI ISL 535529|C.9|South Africa|2020-08-03	0.0004033141	Africa
Africa|hCoV-19/South Africa/KRISP-K002341/2020|EPI ISL 515714|B.1|South Africa|2020-07-22	Africa|hCoV-19/South Africa/KRISP-K002661/2020|EPI ISL 535529|C.9|South Africa|2020-08-03	0.0005042070	Africa
Africa|hCoV-19/South Africa/KRISP-K002343/2020|EPI ISL 515716|B.1.1.206|South Africa|2020-07-23	Africa|hCoV-19/South Africa/KRISP-K002661/2020|EPI ISL 535529|C.9|South Africa|2020-08-03	0.0005714692	Africa
Africa|hCoV-19/South Africa/KRISP-K002345/2020|EPI ISL 515717|B.1.1.206|South Africa|2020-07-21	Africa|hCoV-19/South Africa/KRISP-K002661/2020|EPI ISL 535529|C.9|South Africa|2020-08-03	0.0007565784	Africa
Africa|hCoV-19/South Africa/KRISP-K002346/2020|EPI ISL 515718|B.1.1.273|South Africa|2020-07-23	Africa|hCoV-19/South Africa/KRISP-K002661/2020|EPI ISL 535529|C.9|South Africa|2020-08-03	0.0005738829	Africa
Africa|hCoV-19/South Africa/KRISP-K002347/2020|EPI ISL 515719|B.1.1.206|South Africa|2020-07-23	Africa|hCoV-19/South Africa/KRISP-K002661/2020|EPI ISL 535529|C.9|South Africa|2020-08-03	0.0005714828	Africa
Africa|hCoV-19/South Africa/KRISP-K002348/2020|EPI ISL 515720|B.1.1|South Africa|2020-07-22	Africa|hCoV-19/South Africa/KRISP-K002661/2020|EPI ISL 535529|C.9|South Africa|2020-08-03	0.0005378190	Africa
Africa|hCoV-19/South Africa/KRISP-K002349/2020|EPI ISL 515721|B.1.1.206|South Africa|2020-07-10	Africa|hCoV-19/South Africa/KRISP-K002661/2020|EPI ISL 535529|C.9|South Africa|2020-08-03	0.0005715076	Africa
Africa|hCoV-19/South Africa/KRISP-K002350/2020|EPI ISL 515722|B.1.1.34|South Africa|2020-07-21	Africa|hCoV-19/South Africa/KRISP-K002661/2020|EPI ISL 535529|C.9|South Africa|2020-08-03	0.0006387695	Africa
Africa|hCoV-19/South Africa/KRISP-K002352/2020|EPI ISL 515724|C.9|South Africa|2020-07-21	Africa|hCoV-19/South Africa/KRISP-K002661/2020|EPI ISL 535529|C.9|South Africa|2020-08-03	0.0002352373	Africa
Africa|hCoV-19/South Africa/KRISP-K002353/2020|EPI ISL 515725|C.1|South Africa|2020-07-22	Africa|hCoV-19/South Africa/KRISP-K002661/2020|EPI ISL 535529|C.9|South Africa|2020-08-03	0.0004035934	Africa
Africa|hCoV-19/South Africa/KRISP-K002354/2020|EPI ISL 515726|B.1.1.206|South Africa|2020-07-21	Africa|hCoV-19/South Africa/KRISP-K002661/2020|EPI ISL 535529|C.9|South Africa|2020-08-03	0.0004820251	Africa
Africa|hCoV-19/South Africa/KRISP-K002357/2020|EPI ISL 515728|B.1.1.273|South Africa|2020-07-21	Africa|hCoV-19/South Africa/KRISP-K002661/2020|EPI ISL 535529|C.9|South Africa|2020-08-03	0.0006050587	Africa
Africa|hCoV-19/South Africa/KRISP-K002358/2020|EPI ISL 515729|B.1.1.206|South Africa|2020-07-21	Africa|hCoV-19/South Africa/KRISP-K002661/2020|EPI ISL 535529|C.9|South Africa|2020-08-03	0.0005714308	Africa
Africa|hCoV-19/South Africa/KRISP-K002359/2020|EPI ISL 515730|B.1.1.206|South Africa|2020-07-22	Africa|hCoV-19/South Africa/KRISP-K002661/2020|EPI ISL 535529|C.9|South Africa|2020-08-03	0.0006051236	Africa
Africa|hCoV-19/South Africa/KRISP-K002363/2020|EPI ISL 515731|B.1.1|South Africa|2020-07-21	Africa|hCoV-19/South Africa/KRISP-K002661/2020|EPI ISL 535529|C.9|South Africa|2020-08-03	0.0002688480	Africa
Africa|hCoV-19/South Africa/KRISP-K002364/2020|EPI ISL 515732|B.1.1.206|South Africa|2020-07-14	Africa|hCoV-19/South Africa/KRISP-K002661/2020|EPI ISL 535529|C.9|South Africa|2020-08-03	0.0005714443	Africa
Africa|hCoV-19/South Africa/KRISP-K002365/2020|EPI ISL 515733|B.1.1.273|South Africa|2020-07-22	Africa|hCoV-19/South Africa/KRISP-K002661/2020|EPI ISL 535529|C.9|South Africa|2020-08-03	0.0006050852	Africa
Africa|hCoV-19/South Africa/KRISP-K002366/2020|EPI ISL 515734|B.1.1.206|South Africa|2020-07-21	Africa|hCoV-19/South Africa/KRISP-K002661/2020|EPI ISL 535529|C.9|South Africa|2020-08-03	0.0005042052	Africa
Africa|hCoV-19/South Africa/KRISP-K002367/2020|EPI ISL 515735|C.1|South Africa|2020-07-22	Africa|hCoV-19/South Africa/KRISP-K002661/2020|EPI ISL 535529|C.9|South Africa|2020-08-03	0.0004086447	Africa
Africa|hCoV-19/South Africa/KRISP-K002368/2020|EPI ISL 515736|B.1.1.206|South Africa|2020-07-22	Africa|hCoV-19/South Africa/KRISP-K002661/2020|EPI ISL 535529|C.9|South Africa|2020-08-03	0.0004369325	Africa
Africa|hCoV-19/South Africa/KRISP-K002369/2020|EPI ISL 515737|C.1|South Africa|2020-07-22	Africa|hCoV-19/South Africa/KRISP-K002661/2020|EPI ISL 535529|C.9|South Africa|2020-08-03	0.0003361096	Africa
Africa|hCoV-19/South Africa/KRISP-K002370/2020|EPI ISL 515738|B.1.1.62|South Africa|2020-07-22	Africa|hCoV-19/South Africa/KRISP-K002661/2020|EPI ISL 535529|C.9|South Africa|2020-08-03	0.0005752919	Africa
Africa|hCoV-19/South Africa/KRISP-K002371/2020|EPI ISL 515739|C.1|South Africa|2020-07-22	Africa|hCoV-19/South Africa/KRISP-K002661/2020|EPI ISL 535529|C.9|South Africa|2020-08-03	0.0003697206	Africa
Africa|hCoV-19/South Africa/KRISP-K002372/2020|EPI ISL 515740|H.1|South Africa|2020-07-20	Africa|hCoV-19/South Africa/KRISP-K002661/2020|EPI ISL 535529|C.9|South Africa|2020-08-03	0.0005042071	Africa
Africa|hCoV-19/South Africa/KRISP-K002375/2020|EPI ISL 515741|B.1.1|South Africa|2020-07-21	Africa|hCoV-19/South Africa/KRISP-K002661/2020|EPI ISL 535529|C.9|South Africa|2020-08-03	0.0003379815	Africa
Africa|hCoV-19/South Africa/KRISP-K002376/2020|EPI ISL 515742|B.1.1|South Africa|2020-07-22	Africa|hCoV-19/South Africa/KRISP-K002661/2020|EPI ISL 535529|C.9|South Africa|2020-08-03	0.0003730945	Africa
Africa|hCoV-19/South Africa/KRISP-K002377/2020|EPI ISL 515743|B.1.1.206|South Africa|2020-07-22	Africa|hCoV-19/South Africa/KRISP-K002661/2020|EPI ISL 535529|C.9|South Africa|2020-08-03	0.0006724001	Africa
Africa|hCoV-19/South Africa/KRISP-K002378/2020|EPI ISL 515744|B.1|South Africa|2020-07-20	Africa|hCoV-19/South Africa/KRISP-K002661/2020|EPI ISL 535529|C.9|South Africa|2020-08-03	0.0006724636	Africa
Africa|hCoV-19/South Africa/KRISP-K002379/2020|EPI ISL 515745|C.1|South Africa|2020-07-22	Africa|hCoV-19/South Africa/KRISP-K002661/2020|EPI ISL 535529|C.9|South Africa|2020-08-03	0.0002700329	Africa
Africa|hCoV-19/South Africa/KRISP-K002380/2020|EPI ISL 515746|B.1.1|South Africa|2020-07-22	Africa|hCoV-19/South Africa/KRISP-K002661/2020|EPI ISL 535529|C.9|South Africa|2020-08-03	0.0003732883	Africa
Africa|hCoV-19/South Africa/KRISP-K002381/2020|EPI ISL 515747|B.1.1|South Africa|2020-07-17	Africa|hCoV-19/South Africa/KRISP-K002661/2020|EPI ISL 535529|C.9|South Africa|2020-08-03	0.0005052870	Africa
Africa|hCoV-19/South Africa/KRISP-K002382/2020|EPI ISL 515748|B.1.1.206|South Africa|2020-07-22	Africa|hCoV-19/South Africa/KRISP-K002661/2020|EPI ISL 535529|C.9|South Africa|2020-08-03	0.0005714692	Africa
Africa|hCoV-19/South Africa/KRISP-K002383/2020|EPI ISL 515749|B.1.1.206|South Africa|2020-07-20	Africa|hCoV-19/South Africa/KRISP-K002661/2020|EPI ISL 535529|C.9|South Africa|2020-08-03	0.0005041952	Africa
Africa|hCoV-19/South Africa/KRISP-K002384/2020|EPI ISL 515750|B.1.1.273|South Africa|2020-07-22	Africa|hCoV-19/South Africa/KRISP-K002661/2020|EPI ISL 535529|C.9|South Africa|2020-08-03	0.0004743667	Africa
Africa|hCoV-19/South Africa/KRISP-K002385/2020|EPI ISL 515751|B.1.1.206|South Africa|2020-07-22	Africa|hCoV-19/South Africa/KRISP-K002661/2020|EPI ISL 535529|C.9|South Africa|2020-08-03	0.0004705615	Africa
Africa|hCoV-19/South Africa/KRISP-K002386/2020|EPI ISL 515752|B.1.1.206|South Africa|2020-07-21	Africa|hCoV-19/South Africa/KRISP-K002661/2020|EPI ISL 535529|C.9|South Africa|2020-08-03	0.0005377829	Africa
Africa|hCoV-19/South Africa/KRISP-K002387/2020|EPI ISL 515753|B.1.1.64|South Africa|2020-07-22	Africa|hCoV-19/South Africa/KRISP-K002661/2020|EPI ISL 535529|C.9|South Africa|2020-08-03	0.0004369221	Africa
Africa|hCoV-19/South Africa/KRISP-K002388/2020|EPI ISL 515754|B.1.1.206|South Africa|2020-07-22	Africa|hCoV-19/South Africa/KRISP-K002661/2020|EPI ISL 535529|C.9|South Africa|2020-08-03	0.0005714557	Africa
Africa|hCoV-19/South Africa/KRISP-K002390/2020|EPI ISL 515755|B.1|South Africa|2020-07-25	Africa|hCoV-19/South Africa/KRISP-K002661/2020|EPI ISL 535529|C.9|South Africa|2020-08-03	0.0004762334	Africa
Africa|hCoV-19/South Africa/KRISP-K002391/2020|EPI ISL 515756|B.1.1.57|South Africa|2020-07-21	Africa|hCoV-19/South Africa/KRISP-K002661/2020|EPI ISL 535529|C.9|South Africa|2020-08-03	0.0004744586	Africa
Africa|hCoV-19/South Africa/KRISP-K002392/2020|EPI ISL 515757|B.1.1|South Africa|2020-07-27	Africa|hCoV-19/South Africa/KRISP-K002661/2020|EPI ISL 535529|C.9|South Africa|2020-08-03	0.0005041952	Africa
Africa|hCoV-19/South Africa/KRISP-K002393/2020|EPI ISL 515758|B.1.1|South Africa|2020-07-28	Africa|hCoV-19/South Africa/KRISP-K002661/2020|EPI ISL 535529|C.9|South Africa|2020-08-03	0.0003360736	Africa
Africa|hCoV-19/South Africa/KRISP-K002394/2020|EPI ISL 515759|C.1|South Africa|2020-07-28	Africa|hCoV-19/South Africa/KRISP-K002661/2020|EPI ISL 535529|C.9|South Africa|2020-08-03	0.0004722674	Africa
Africa|hCoV-19/South Africa/KRISP-K002395/2020|EPI ISL 515760|B.1.1.273|South Africa|2020-07-28	Africa|hCoV-19/South Africa/KRISP-K002661/2020|EPI ISL 535529|C.9|South Africa|2020-08-03	0.0007059755	Africa
Africa|hCoV-19/South Africa/KRISP-K002396/2020|EPI ISL 515761|H.1|South Africa|2020-07-30	Africa|hCoV-19/South Africa/KRISP-K002661/2020|EPI ISL 535529|C.9|South Africa|2020-08-03	0.0003509031	Africa
Africa|hCoV-19/South Africa/KRISP-K002398/2020|EPI ISL 515762|B.1.1.117|South Africa|2020-07-27	Africa|hCoV-19/South Africa/KRISP-K002661/2020|EPI ISL 535529|C.9|South Africa|2020-08-03	0.0004705620	Africa
Africa|hCoV-19/South Africa/KRISP-K002399/2020|EPI ISL 515763|B.1.1.62|South Africa|2020-07-30	Africa|hCoV-19/South Africa/KRISP-K002661/2020|EPI ISL 535529|C.9|South Africa|2020-08-03	0.0005714692	Africa
Africa|hCoV-19/South Africa/KRISP-K002400/2020|EPI ISL 515764|B.1.1.206|South Africa|2020-07-30	Africa|hCoV-19/South Africa/KRISP-K002661/2020|EPI ISL 535529|C.9|South Africa|2020-08-03	0.0005377829	Africa
Africa|hCoV-19/South Africa/KRISP-K002403/2020|EPI ISL 515767|B.1.1.117|South Africa|2020-07-24	Africa|hCoV-19/South Africa/KRISP-K002661/2020|EPI ISL 535529|C.9|South Africa|2020-08-03	0.0004705616	Africa
Africa|hCoV-19/South Africa/KRISP-K002404/2020|EPI ISL 515768|C.1|South Africa|2020-07-27	Africa|hCoV-19/South Africa/KRISP-K002661/2020|EPI ISL 535529|C.9|South Africa|2020-08-03	0.0004743311	Africa
Africa|hCoV-19/South Africa/KRISP-K002405/2020|EPI ISL 515769|B.1.1.273|South Africa|2020-07-27	Africa|hCoV-19/South Africa/KRISP-K002661/2020|EPI ISL 535529|C.9|South Africa|2020-08-03	0.0004705726	Africa
Africa|hCoV-19/South Africa/KRISP-K002406/2020|EPI ISL 515770|B.1.1.57|South Africa|2020-07-29	Africa|hCoV-19/South Africa/KRISP-K002661/2020|EPI ISL 535529|C.9|South Africa|2020-08-03	0.0004405640	Africa
Africa|hCoV-19/South Africa/KRISP-K002407/2020|EPI ISL 515771|B.1.1.273|South Africa|2020-07-30	Africa|hCoV-19/South Africa/KRISP-K002661/2020|EPI ISL 535529|C.9|South Africa|2020-08-03	0.0005714942	Africa
Africa|hCoV-19/South Africa/KRISP-K002408/2020|EPI ISL 515772|B.1.5|South Africa|2020-07-28	Africa|hCoV-19/South Africa/KRISP-K002661/2020|EPI ISL 535529|C.9|South Africa|2020-08-03	0.0004780332	Africa
Africa|hCoV-19/South Africa/KRISP-K002411/2020|EPI ISL 515773|C.9|South Africa|2020-07-29	Africa|hCoV-19/South Africa/KRISP-K002661/2020|EPI ISL 535529|C.9|South Africa|2020-08-03	0.0001344041	Africa
Africa|hCoV-19/South Africa/KRISP-K002412/2020|EPI ISL 515774|B.1.1|South Africa|2020-07-28	Africa|hCoV-19/South Africa/KRISP-K002661/2020|EPI ISL 535529|C.9|South Africa|2020-08-03	0.0004406492	Africa
Africa|hCoV-19/South Africa/KRISP-K002413/2020|EPI ISL 515775|B.1.1.206|South Africa|2020-07-24	Africa|hCoV-19/South Africa/KRISP-K002661/2020|EPI ISL 535529|C.9|South Africa|2020-08-03	0.0006724003	Africa
Africa|hCoV-19/South Africa/KRISP-K002414/2020|EPI ISL 515776|B.1.1.206|South Africa|2020-07-24	Africa|hCoV-19/South Africa/KRISP-K002661/2020|EPI ISL 535529|C.9|South Africa|2020-08-03	0.0004705615	Africa
Africa|hCoV-19/South Africa/KRISP-K002415/2020|EPI ISL 515777|B.1.1.206|South Africa|2020-07-29	Africa|hCoV-19/South Africa/KRISP-K002661/2020|EPI ISL 535529|C.9|South Africa|2020-08-03	0.0005714692	Africa
Africa|hCoV-19/South Africa/KRISP-K002416/2020|EPI ISL 515778|B.1.1.206|South Africa|2020-07-30	Africa|hCoV-19/South Africa/KRISP-K002661/2020|EPI ISL 535529|C.9|South Africa|2020-08-03	0.0006387545	Africa
Africa|hCoV-19/South Africa/KRISP-K002417/2020|EPI ISL 515779|B.1.1.206|South Africa|2020-07-30	Africa|hCoV-19/South Africa/KRISP-K002661/2020|EPI ISL 535529|C.9|South Africa|2020-08-03	0.0004189885	Africa
Africa|hCoV-19/South Africa/KRISP-K002418/2020|EPI ISL 515780|B.1.1.206|South Africa|2020-07-30	Africa|hCoV-19/South Africa/KRISP-K002661/2020|EPI ISL 535529|C.9|South Africa|2020-08-03	0.0004705614	Africa
Africa|hCoV-19/South Africa/KRISP-K002419/2020|EPI ISL 515781|B.1.1.206|South Africa|2020-07-30	Africa|hCoV-19/South Africa/KRISP-K002661/2020|EPI ISL 535529|C.9|South Africa|2020-08-03	0.0004705615	Africa
Africa|hCoV-19/South Africa/KRISP-K002420/2020|EPI ISL 515782|B.1.1.206|South Africa|2020-07-30	Africa|hCoV-19/South Africa/KRISP-K002661/2020|EPI ISL 535529|C.9|South Africa|2020-08-03	0.0005042052	Africa
Africa|hCoV-19/South Africa/KRISP-K002421/2020|EPI ISL 515783|B.1.1.206|South Africa|2020-07-30	Africa|hCoV-19/South Africa/KRISP-K002661/2020|EPI ISL 535529|C.9|South Africa|2020-08-03	0.0004396300	Africa
Africa|hCoV-19/South Africa/KRISP-K002423/2020|EPI ISL 515784|B.1.1.117|South Africa|2020-07-30	Africa|hCoV-19/South Africa/KRISP-K002661/2020|EPI ISL 535529|C.9|South Africa|2020-08-03	0.0004711633	Africa
Africa|hCoV-19/South Africa/KRISP-K002424/2020|EPI ISL 515785|B.1.1.57|South Africa|2020-07-30	Africa|hCoV-19/South Africa/KRISP-K002661/2020|EPI ISL 535529|C.9|South Africa|2020-08-03	0.0004443022	Africa
Africa|hCoV-19/South Africa/KRISP-K002425/2020|EPI ISL 515786|B.1.1.57|South Africa|2020-07-29	Africa|hCoV-19/South Africa/KRISP-K002661/2020|EPI ISL 535529|C.9|South Africa|2020-08-03	0.0005762085	Africa
Africa|hCoV-19/South Africa/KRISP-K002426/2020|EPI ISL 515787|C.1|South Africa|2020-07-29	Africa|hCoV-19/South Africa/KRISP-K002661/2020|EPI ISL 535529|C.9|South Africa|2020-08-03	0.0003702307	Africa
Africa|hCoV-19/South Africa/KRISP-K002427/2020|EPI ISL 515788|B.1.1|South Africa|2020-07-30	Africa|hCoV-19/South Africa/KRISP-K002661/2020|EPI ISL 535529|C.9|South Africa|2020-08-03	0.0005430386	Africa
Africa|hCoV-19/South Africa/KRISP-K002428/2020|EPI ISL 515789|B.1.1.273|South Africa|2020-07-30	Africa|hCoV-19/South Africa/KRISP-K002661/2020|EPI ISL 535529|C.9|South Africa|2020-08-03	0.0006050852	Africa
Africa|hCoV-19/South Africa/KRISP-K002429/2020|EPI ISL 515790|B.1.1.206|South Africa|2020-07-30	Africa|hCoV-19/South Africa/KRISP-K002661/2020|EPI ISL 535529|C.9|South Africa|2020-08-03	0.0005714578	Africa
Africa|hCoV-19/South Africa/KRISP-K002430/2020|EPI ISL 515791|B.1.1.206|South Africa|2020-07-30	Africa|hCoV-19/South Africa/KRISP-K002661/2020|EPI ISL 535529|C.9|South Africa|2020-08-03	0.0006051115	Africa
Africa|hCoV-19/South Africa/KRISP-K002431/2020|EPI ISL 515792|C.1|South Africa|2020-07-29	Africa|hCoV-19/South Africa/KRISP-K002661/2020|EPI ISL 535529|C.9|South Africa|2020-08-03	0.0005062178	Africa
Africa|hCoV-19/South Africa/KRISP-K002433/2020|EPI ISL 515793|B.1.1.206|South Africa|2020-07-30	Africa|hCoV-19/South Africa/KRISP-K002661/2020|EPI ISL 535529|C.9|South Africa|2020-08-03	0.0004419010	Africa
Africa|hCoV-19/South Africa/KRISP-K002437/2020|EPI ISL 515794|B.1.1.62|South Africa|2020-07-30	Africa|hCoV-19/South Africa/KRISP-K002661/2020|EPI ISL 535529|C.9|South Africa|2020-08-03	0.0004705931	Africa
Africa|hCoV-19/South Africa/KRISP-K002439/2020|EPI ISL 515795|B.1.1.206|South Africa|2020-07-30	Africa|hCoV-19/South Africa/KRISP-K002661/2020|EPI ISL 535529|C.9|South Africa|2020-08-03	0.0005135422	Africa
Africa|hCoV-19/South Africa/KRISP-K002440/2020|EPI ISL 515796|B.1.1.40|South Africa|2020-07-29	Africa|hCoV-19/South Africa/KRISP-K002661/2020|EPI ISL 535529|C.9|South Africa|2020-08-03	0.0005748035	Africa
Africa|hCoV-19/South Africa/KRISP-K002441/2020|EPI ISL 515797|C.1|South Africa|2020-07-30	Africa|hCoV-19/South Africa/KRISP-K002661/2020|EPI ISL 535529|C.9|South Africa|2020-08-03	0.0003361095	Africa
Africa|hCoV-19/South Africa/KRISP-K002442/2020|EPI ISL 515798|B.1.1.99|South Africa|2020-07-30	Africa|hCoV-19/South Africa/KRISP-K002661/2020|EPI ISL 535529|C.9|South Africa|2020-08-03	0.0004091951	Africa
Africa|hCoV-19/South Africa/KRISP-K002443/2020|EPI ISL 515799|C.1|South Africa|2020-07-29	Africa|hCoV-19/South Africa/KRISP-K002661/2020|EPI ISL 535529|C.9|South Africa|2020-08-03	0.0004044703	Africa
Africa|hCoV-19/South Africa/KRISP-K002444/2020|EPI ISL 518034|B.1.1.57|South Africa|2020-07-07	Africa|hCoV-19/South Africa/KRISP-K002661/2020|EPI ISL 535529|C.9|South Africa|2020-08-03	0.0004369412	Africa
Africa|hCoV-19/South Africa/KRISP-K002445/2020|EPI ISL 518035|H.1|South Africa|2020-07-07	Africa|hCoV-19/South Africa/KRISP-K002661/2020|EPI ISL 535529|C.9|South Africa|2020-08-03	0.0005378786	Africa
Africa|hCoV-19/South Africa/KRISP-K002448/2020|EPI ISL 518037|B.1.1|South Africa|2020-07-17	Africa|hCoV-19/South Africa/KRISP-K002661/2020|EPI ISL 535529|C.9|South Africa|2020-08-03	0.0003696884	Africa
Africa|hCoV-19/South Africa/KRISP-K002449/2020|EPI ISL 518038|B.1.1.57|South Africa|2020-07-17	Africa|hCoV-19/South Africa/KRISP-K002661/2020|EPI ISL 535529|C.9|South Africa|2020-08-03	0.0003727861	Africa
Africa|hCoV-19/South Africa/KRISP-K002451/2020|EPI ISL 518039|B.1.1|South Africa|2020-07-18	Africa|hCoV-19/South Africa/KRISP-K002661/2020|EPI ISL 535529|C.9|South Africa|2020-08-03	0.0003696884	Africa
Africa|hCoV-19/South Africa/KRISP-K002454/2020|EPI ISL 518040|H.1|South Africa|2020-07-13	Africa|hCoV-19/South Africa/KRISP-K002661/2020|EPI ISL 535529|C.9|South Africa|2020-08-03	0.0004705837	Africa
Africa|hCoV-19/South Africa/KRISP-K002455/2020|EPI ISL 518041|B.1.1.273|South Africa|2020-07-13	Africa|hCoV-19/South Africa/KRISP-K002661/2020|EPI ISL 535529|C.9|South Africa|2020-08-03	0.0005041732	Africa
Africa|hCoV-19/South Africa/KRISP-K002456/2020|EPI ISL 518042|B.1.1.273|South Africa|2020-07-09	Africa|hCoV-19/South Africa/KRISP-K002661/2020|EPI ISL 535529|C.9|South Africa|2020-08-03	0.0005384236	Africa
Africa|hCoV-19/South Africa/KRISP-K002457/2020|EPI ISL 518043|B.1.1.273|South Africa|2020-07-07	Africa|hCoV-19/South Africa/KRISP-K002661/2020|EPI ISL 535529|C.9|South Africa|2020-08-03	0.0005378083	Africa
Africa|hCoV-19/South Africa/KRISP-K002460/2020|EPI ISL 518044|H.1|South Africa|2020-07-06	Africa|hCoV-19/South Africa/KRISP-K002661/2020|EPI ISL 535529|C.9|South Africa|2020-08-03	0.0004705837	Africa
Africa|hCoV-19/South Africa/KRISP-K002461/2020|EPI ISL 518045|B.1.106|South Africa|2020-07-06	Africa|hCoV-19/South Africa/KRISP-K002661/2020|EPI ISL 535529|C.9|South Africa|2020-08-03	0.0005714713	Africa
Africa|hCoV-19/South Africa/KRISP-K002464/2020|EPI ISL 518047|B.1.1.273|South Africa|2020-07-14	Africa|hCoV-19/South Africa/KRISP-K002661/2020|EPI ISL 535529|C.9|South Africa|2020-08-03	0.0005378425	Africa
Africa|hCoV-19/South Africa/KRISP-K002465/2020|EPI ISL 518048|B.1.1.273|South Africa|2020-06-25	Africa|hCoV-19/South Africa/KRISP-K002661/2020|EPI ISL 535529|C.9|South Africa|2020-08-03	0.0005041952	Africa
Africa|hCoV-19/South Africa/KRISP-K002466/2020|EPI ISL 518049|B.1.1.62|South Africa|2020-06-23	Africa|hCoV-19/South Africa/KRISP-K002661/2020|EPI ISL 535529|C.9|South Africa|2020-08-03	0.0004369602	Africa
Africa|hCoV-19/South Africa/KRISP-K002467/2020|EPI ISL 518050|B.1.5|South Africa|2020-07-01	Africa|hCoV-19/South Africa/KRISP-K002661/2020|EPI ISL 535529|C.9|South Africa|2020-08-03	0.0005042190	Africa
Africa|hCoV-19/South Africa/KRISP-K002472/2020|EPI ISL 518051|B.1.5|South Africa|2020-07-14	Africa|hCoV-19/South Africa/KRISP-K002661/2020|EPI ISL 535529|C.9|South Africa|2020-08-03	0.0006387846	Africa
Africa|hCoV-19/South Africa/KRISP-K002474/2020|EPI ISL 518052|B.1.1.273|South Africa|2020-06-29	Africa|hCoV-19/South Africa/KRISP-K002661/2020|EPI ISL 535529|C.9|South Africa|2020-08-03	0.0005041952	Africa
Africa|hCoV-19/South Africa/KRISP-K002479/2020|EPI ISL 535390|C.1|South Africa|2020-08-07	Africa|hCoV-19/South Africa/KRISP-K002661/2020|EPI ISL 535529|C.9|South Africa|2020-08-03	0.0003697280	Africa
Africa|hCoV-19/South Africa/KRISP-K002483/2020|EPI ISL 535391|H.1|South Africa|2020-08-07	Africa|hCoV-19/South Africa/KRISP-K002661/2020|EPI ISL 535529|C.9|South Africa|2020-08-03	0.0005139714	Africa
Africa|hCoV-19/South Africa/KRISP-K002484/2020|EPI ISL 535392|B.1|South Africa|2020-08-07	Africa|hCoV-19/South Africa/KRISP-K002661/2020|EPI ISL 535529|C.9|South Africa|2020-08-03	0.0007397869	Africa
Africa|hCoV-19/South Africa/KRISP-K002486/2020|EPI ISL 535393|H.1|South Africa|2020-08-07	Africa|hCoV-19/South Africa/KRISP-K002661/2020|EPI ISL 535529|C.9|South Africa|2020-08-03	0.0006051115	Africa
Africa|hCoV-19/South Africa/KRISP-K002490/2020|EPI ISL 535394|B.1.1.10|South Africa|2020-08-07	Africa|hCoV-19/South Africa/KRISP-K002661/2020|EPI ISL 535529|C.9|South Africa|2020-08-03	0.0004369705	Africa
Africa|hCoV-19/South Africa/KRISP-K002491/2020|EPI ISL 535395|B.1.1|South Africa|2020-08-07	Africa|hCoV-19/South Africa/KRISP-K002661/2020|EPI ISL 535529|C.9|South Africa|2020-08-03	0.0006051236	Africa
Africa|hCoV-19/South Africa/KRISP-K002495/2020|EPI ISL 535396|B.1.1.273|South Africa|2020-08-06	Africa|hCoV-19/South Africa/KRISP-K002661/2020|EPI ISL 535529|C.9|South Africa|2020-08-03	0.0006724161	Africa
Africa|hCoV-19/South Africa/KRISP-K002498/2020|EPI ISL 535397|B.1.1.206|South Africa|2020-08-05	Africa|hCoV-19/South Africa/KRISP-K002661/2020|EPI ISL 535529|C.9|South Africa|2020-08-03	0.0004705615	Africa
Africa|hCoV-19/South Africa/KRISP-K002501/2020|EPI ISL 535398|B.1.1.273|South Africa|2020-08-07	Africa|hCoV-19/South Africa/KRISP-K002661/2020|EPI ISL 535529|C.9|South Africa|2020-08-03	0.0004705633	Africa
Africa|hCoV-19/South Africa/KRISP-K002502/2020|EPI ISL 535399|B.1.1.206|South Africa|2020-08-05	Africa|hCoV-19/South Africa/KRISP-K002661/2020|EPI ISL 535529|C.9|South Africa|2020-08-03	0.0005378425	Africa
Africa|hCoV-19/South Africa/KRISP-K002504/2020|EPI ISL 535400|B.1.1.40|South Africa|2020-08-06	Africa|hCoV-19/South Africa/KRISP-K002661/2020|EPI ISL 535529|C.9|South Africa|2020-08-03	0.0004705521	Africa
Africa|hCoV-19/South Africa/KRISP-K002516/2020|EPI ISL 535402|C.1|South Africa|2020-08-07	Africa|hCoV-19/South Africa/KRISP-K002661/2020|EPI ISL 535529|C.9|South Africa|2020-08-03	0.0003736621	Africa
Africa|hCoV-19/South Africa/KRISP-K002520/2020|EPI ISL 535403|B.1.1.206|South Africa|2020-08-07	Africa|hCoV-19/South Africa/KRISP-K002661/2020|EPI ISL 535529|C.9|South Africa|2020-08-03	0.0005714941	Africa
Africa|hCoV-19/South Africa/KRISP-K002526/2020|EPI ISL 535404|B.1.1|South Africa|2020-08-07	Africa|hCoV-19/South Africa/KRISP-K002661/2020|EPI ISL 535529|C.9|South Africa|2020-08-03	0.0006050830	Africa
Africa|hCoV-19/South Africa/KRISP-K002532/2020|EPI ISL 535405|B.1.1|South Africa|2020-07-30	Africa|hCoV-19/South Africa/KRISP-K002661/2020|EPI ISL 535529|C.9|South Africa|2020-08-03	0.0005042052	Africa
Africa|hCoV-19/South Africa/KRISP-K002533/2020|EPI ISL 535406|B.1.1|South Africa|2020-07-30	Africa|hCoV-19/South Africa/KRISP-K002661/2020|EPI ISL 535529|C.9|South Africa|2020-08-03	0.0005042052	Africa
Africa|hCoV-19/South Africa/KRISP-K002534/2020|EPI ISL 535407|B.1.1.206|South Africa|2020-07-30	Africa|hCoV-19/South Africa/KRISP-K002661/2020|EPI ISL 535529|C.9|South Africa|2020-08-03	0.0004866479	Africa
Africa|hCoV-19/South Africa/KRISP-K002535/2020|EPI ISL 535408|B.1.1|South Africa|2020-07-30	Africa|hCoV-19/South Africa/KRISP-K002661/2020|EPI ISL 535529|C.9|South Africa|2020-08-03	0.0005377964	Africa
Africa|hCoV-19/South Africa/KRISP-K002536/2020|EPI ISL 535409|C.1|South Africa|2020-07-30	Africa|hCoV-19/South Africa/KRISP-K002661/2020|EPI ISL 535529|C.9|South Africa|2020-08-03	0.0003075925	Africa
Africa|hCoV-19/South Africa/KRISP-K002537/2020|EPI ISL 535410|B.1.1.206|South Africa|2020-07-30	Africa|hCoV-19/South Africa/KRISP-K002661/2020|EPI ISL 535529|C.9|South Africa|2020-08-03	0.0006051379	Africa
Africa|hCoV-19/South Africa/KRISP-K002541/2020|EPI ISL 535411|B.1.1.57|South Africa|2020-07-30	Africa|hCoV-19/South Africa/KRISP-K002661/2020|EPI ISL 535529|C.9|South Africa|2020-08-03	0.0004864849	Africa
Africa|hCoV-19/South Africa/KRISP-K002542/2020|EPI ISL 535412|B.1.1.206|South Africa|2020-07-30	Africa|hCoV-19/South Africa/KRISP-K002661/2020|EPI ISL 535529|C.9|South Africa|2020-08-03	0.0006050710	Africa
Africa|hCoV-19/South Africa/KRISP-K002543/2020|EPI ISL 535413|C.1|South Africa|2020-07-30	Africa|hCoV-19/South Africa/KRISP-K002661/2020|EPI ISL 535529|C.9|South Africa|2020-08-03	0.0003024733	Africa
Africa|hCoV-19/South Africa/KRISP-K002544/2020|EPI ISL 535414|B.1.1.206|South Africa|2020-07-30	Africa|hCoV-19/South Africa/KRISP-K002661/2020|EPI ISL 535529|C.9|South Africa|2020-08-03	0.0005714941	Africa
Africa|hCoV-19/South Africa/KRISP-K002545/2020|EPI ISL 535415|B.1.1.254|South Africa|2020-07-30	Africa|hCoV-19/South Africa/KRISP-K002661/2020|EPI ISL 535529|C.9|South Africa|2020-08-03	0.0004705521	Africa
Africa|hCoV-19/South Africa/KRISP-K002546/2020|EPI ISL 535416|B.1.1|South Africa|2020-07-30	Africa|hCoV-19/South Africa/KRISP-K002661/2020|EPI ISL 535529|C.9|South Africa|2020-08-03	0.0004705616	Africa
Africa|hCoV-19/South Africa/KRISP-K002547/2020|EPI ISL 535417|C.1|South Africa|2020-07-30	Africa|hCoV-19/South Africa/KRISP-K002661/2020|EPI ISL 535529|C.9|South Africa|2020-08-03	0.0002688534	Africa
Africa|hCoV-19/South Africa/KRISP-K002548/2020|EPI ISL 535418|B.1.1|South Africa|2020-07-30	Africa|hCoV-19/South Africa/KRISP-K002661/2020|EPI ISL 535529|C.9|South Africa|2020-08-03	0.0005738085	Africa
Africa|hCoV-19/South Africa/KRISP-K002550/2020|EPI ISL 535420|B.1.1.206|South Africa|2020-07-29	Africa|hCoV-19/South Africa/KRISP-K002661/2020|EPI ISL 535529|C.9|South Africa|2020-08-03	0.0005041833	Africa
Africa|hCoV-19/South Africa/KRISP-K002552/2020|EPI ISL 535421|B.1.1.206|South Africa|2020-07-30	Africa|hCoV-19/South Africa/KRISP-K002661/2020|EPI ISL 535529|C.9|South Africa|2020-08-03	0.0005378064	Africa
Africa|hCoV-19/South Africa/KRISP-K002553/2020|EPI ISL 535422|C.1|South Africa|2020-07-29	Africa|hCoV-19/South Africa/KRISP-K002661/2020|EPI ISL 535529|C.9|South Africa|2020-08-03	0.0003360949	Africa
Africa|hCoV-19/South Africa/KRISP-K002554/2020|EPI ISL 535423|B.1.1.273|South Africa|2020-07-30	Africa|hCoV-19/South Africa/KRISP-K002661/2020|EPI ISL 535529|C.9|South Africa|2020-08-03	0.0005179052	Africa
Africa|hCoV-19/South Africa/KRISP-K002555/2020|EPI ISL 535424|B.1.1.57|South Africa|2020-07-30	Africa|hCoV-19/South Africa/KRISP-K002661/2020|EPI ISL 535529|C.9|South Africa|2020-08-03	0.0004722438	Africa
Africa|hCoV-19/South Africa/KRISP-K002556/2020|EPI ISL 535425|B.1.1.273|South Africa|2020-07-29	Africa|hCoV-19/South Africa/KRISP-K002661/2020|EPI ISL 535529|C.9|South Africa|2020-08-03	0.0004033222	Africa
Africa|hCoV-19/South Africa/KRISP-K002558/2020|EPI ISL 535426|B.1.1.273|South Africa|2020-07-30	Africa|hCoV-19/South Africa/KRISP-K002661/2020|EPI ISL 535529|C.9|South Africa|2020-08-03	0.0005042070	Africa
Africa|hCoV-19/South Africa/KRISP-K002559/2020|EPI ISL 535427|B.1.1.206|South Africa|2020-07-29	Africa|hCoV-19/South Africa/KRISP-K002661/2020|EPI ISL 535529|C.9|South Africa|2020-08-03	0.0005378190	Africa
Africa|hCoV-19/South Africa/KRISP-K002560/2020|EPI ISL 535428|B.1.1.206|South Africa|2020-07-31	Africa|hCoV-19/South Africa/KRISP-K002661/2020|EPI ISL 535529|C.9|South Africa|2020-08-03	0.0004705726	Africa
Africa|hCoV-19/South Africa/KRISP-K002561/2020|EPI ISL 535429|C.1|South Africa|2020-07-30	Africa|hCoV-19/South Africa/KRISP-K002661/2020|EPI ISL 535529|C.9|South Africa|2020-08-03	0.0003729794	Africa
Africa|hCoV-19/South Africa/KRISP-K002562/2020|EPI ISL 535430|H.1|South Africa|2020-07-30	Africa|hCoV-19/South Africa/KRISP-K002661/2020|EPI ISL 535529|C.9|South Africa|2020-08-03	0.0005042289	Africa
Africa|hCoV-19/South Africa/KRISP-K002563/2020|EPI ISL 535431|H.1|South Africa|2020-07-30	Africa|hCoV-19/South Africa/KRISP-K002661/2020|EPI ISL 535529|C.9|South Africa|2020-08-03	0.0005041952	Africa
Africa|hCoV-19/South Africa/KRISP-K002566/2020|EPI ISL 535432|C.1|South Africa|2020-07-29	Africa|hCoV-19/South Africa/KRISP-K002661/2020|EPI ISL 535529|C.9|South Africa|2020-08-03	0.0003722475	Africa
Africa|hCoV-19/South Africa/KRISP-K002567/2020|EPI ISL 535433|B.1.1|South Africa|2020-07-29	Africa|hCoV-19/South Africa/KRISP-K002661/2020|EPI ISL 535529|C.9|South Africa|2020-08-03	0.0004369412	Africa
Africa|hCoV-19/South Africa/KRISP-K002568/2020|EPI ISL 535434|B.1.1|South Africa|2020-07-29	Africa|hCoV-19/South Africa/KRISP-K002661/2020|EPI ISL 535529|C.9|South Africa|2020-08-03	0.0004705726	Africa
Africa|hCoV-19/South Africa/KRISP-K002570/2020|EPI ISL 535436|B.1.5.19|South Africa|2020-07-29	Africa|hCoV-19/South Africa/KRISP-K002661/2020|EPI ISL 535529|C.9|South Africa|2020-08-03	0.0007733282	Africa
Africa|hCoV-19/South Africa/KRISP-K002571/2020|EPI ISL 535437|B.1.1.206|South Africa|2020-07-30	Africa|hCoV-19/South Africa/KRISP-K002661/2020|EPI ISL 535529|C.9|South Africa|2020-08-03	0.0004554335	Africa
Africa|hCoV-19/South Africa/KRISP-K002572/2020|EPI ISL 535438|B.1.1.206|South Africa|2020-07-30	Africa|hCoV-19/South Africa/KRISP-K002661/2020|EPI ISL 535529|C.9|South Africa|2020-08-03	0.0005041611	Africa
Africa|hCoV-19/South Africa/KRISP-K002573/2020|EPI ISL 535439|B.1.1|South Africa|2020-07-29	Africa|hCoV-19/South Africa/KRISP-K002661/2020|EPI ISL 535529|C.9|South Africa|2020-08-03	0.0004369324	Africa
Africa|hCoV-19/South Africa/KRISP-K002574/2020|EPI ISL 535440|H.1|South Africa|2020-07-31	Africa|hCoV-19/South Africa/KRISP-K002661/2020|EPI ISL 535529|C.9|South Africa|2020-08-03	0.0004705931	Africa
Africa|hCoV-19/South Africa/KRISP-K002576/2020|EPI ISL 535441|H.1|South Africa|2020-07-28	Africa|hCoV-19/South Africa/KRISP-K002661/2020|EPI ISL 535529|C.9|South Africa|2020-08-03	0.0004033141	Africa
Africa|hCoV-19/South Africa/KRISP-K002577/2020|EPI ISL 535442|H.1|South Africa|2020-07-31	Africa|hCoV-19/South Africa/KRISP-K002661/2020|EPI ISL 535529|C.9|South Africa|2020-08-03	0.0005042391	Africa
Africa|hCoV-19/South Africa/KRISP-K002578/2020|EPI ISL 535443|H.1|South Africa|2020-07-31	Africa|hCoV-19/South Africa/KRISP-K002661/2020|EPI ISL 535529|C.9|South Africa|2020-08-03	0.0004705521	Africa
Africa|hCoV-19/South Africa/KRISP-K002579/2020|EPI ISL 535444|B.1.1.117|South Africa|2020-07-29	Africa|hCoV-19/South Africa/KRISP-K002661/2020|EPI ISL 535529|C.9|South Africa|2020-08-03	0.0004033222	Africa
Africa|hCoV-19/South Africa/KRISP-K002580/2020|EPI ISL 535445|C.9|South Africa|2020-07-30	Africa|hCoV-19/South Africa/KRISP-K002661/2020|EPI ISL 535529|C.9|South Africa|2020-08-03	0.0003024936	Africa
Africa|hCoV-19/South Africa/KRISP-K002581/2020|EPI ISL 535446|B.1.1.273|South Africa|2020-07-31	Africa|hCoV-19/South Africa/KRISP-K002661/2020|EPI ISL 535529|C.9|South Africa|2020-08-03	0.0005378191	Africa
Africa|hCoV-19/South Africa/KRISP-K002582/2020|EPI ISL 535447|B.1.1|South Africa|2020-07-31	Africa|hCoV-19/South Africa/KRISP-K002661/2020|EPI ISL 535529|C.9|South Africa|2020-08-03	0.0005041833	Africa
Africa|hCoV-19/South Africa/KRISP-K002583/2020|EPI ISL 535448|B.1.1.273|South Africa|2020-08-01	Africa|hCoV-19/South Africa/KRISP-K002661/2020|EPI ISL 535529|C.9|South Africa|2020-08-03	0.0005377956	Africa
Africa|hCoV-19/South Africa/KRISP-K002584/2020|EPI ISL 535449|B.1.1.1|South Africa|2020-08-01	Africa|hCoV-19/South Africa/KRISP-K002661/2020|EPI ISL 535529|C.9|South Africa|2020-08-03	0.0004369499	Africa
Africa|hCoV-19/South Africa/KRISP-K002585/2020|EPI ISL 535450|B.1.1.206|South Africa|2020-07-31	Africa|hCoV-19/South Africa/KRISP-K002661/2020|EPI ISL 535529|C.9|South Africa|2020-08-03	0.0006050566	Africa
Africa|hCoV-19/South Africa/KRISP-K002586/2020|EPI ISL 535451|H.1|South Africa|2020-08-01	Africa|hCoV-19/South Africa/KRISP-K002661/2020|EPI ISL 535529|C.9|South Africa|2020-08-03	0.0004705931	Africa
Africa|hCoV-19/South Africa/KRISP-K002587/2020|EPI ISL 535452|H.1|South Africa|2020-07-29	Africa|hCoV-19/South Africa/KRISP-K002661/2020|EPI ISL 535529|C.9|South Africa|2020-08-03	0.0004369324	Africa
Africa|hCoV-19/South Africa/KRISP-K002590/2020|EPI ISL 535455|H.1|South Africa|2020-07-31	Africa|hCoV-19/South Africa/KRISP-K002661/2020|EPI ISL 535529|C.9|South Africa|2020-08-03	0.0004033141	Africa
Africa|hCoV-19/South Africa/KRISP-K002591/2020|EPI ISL 535456|B.1.5.31|South Africa|2020-07-28	Africa|hCoV-19/South Africa/KRISP-K002661/2020|EPI ISL 535529|C.9|South Africa|2020-08-03	0.0007396580	Africa
Africa|hCoV-19/South Africa/KRISP-K002592/2020|EPI ISL 535457|B.1.1.206|South Africa|2020-07-30	Africa|hCoV-19/South Africa/KRISP-K002661/2020|EPI ISL 535529|C.9|South Africa|2020-08-03	0.0005041833	Africa
Africa|hCoV-19/South Africa/KRISP-K002594/2020|EPI ISL 535459|B.1.1.62|South Africa|2020-07-28	Africa|hCoV-19/South Africa/KRISP-K002661/2020|EPI ISL 535529|C.9|South Africa|2020-08-03	0.0005378659	Africa
Africa|hCoV-19/South Africa/KRISP-K002595/2020|EPI ISL 535460|B.1.1.62|South Africa|2020-07-29	Africa|hCoV-19/South Africa/KRISP-K002661/2020|EPI ISL 535529|C.9|South Africa|2020-08-03	0.0005378425	Africa
Africa|hCoV-19/South Africa/KRISP-K002596/2020|EPI ISL 535461|B.1.1|South Africa|2020-07-29	Africa|hCoV-19/South Africa/KRISP-K002661/2020|EPI ISL 535529|C.9|South Africa|2020-08-03	0.0004033046	Africa
Africa|hCoV-19/South Africa/KRISP-K002597/2020|EPI ISL 535462|B.1.1.206|South Africa|2020-07-31	Africa|hCoV-19/South Africa/KRISP-K002661/2020|EPI ISL 535529|C.9|South Africa|2020-08-03	0.0006050973	Africa
Africa|hCoV-19/South Africa/KRISP-K002598/2020|EPI ISL 535463|H.1|South Africa|2020-07-30	Africa|hCoV-19/South Africa/KRISP-K002661/2020|EPI ISL 535529|C.9|South Africa|2020-08-03	0.0004369324	Africa
Africa|hCoV-19/South Africa/KRISP-K002600/2020|EPI ISL 535464|B.1.1.34|South Africa|2020-07-31	Africa|hCoV-19/South Africa/KRISP-K002661/2020|EPI ISL 535529|C.9|South Africa|2020-08-03	0.0004372791	Africa
Africa|hCoV-19/South Africa/KRISP-K002601/2020|EPI ISL 535465|B.1.1|South Africa|2020-07-30	Africa|hCoV-19/South Africa/KRISP-K002661/2020|EPI ISL 535529|C.9|South Africa|2020-08-03	0.0004369412	Africa
Africa|hCoV-19/South Africa/KRISP-K002602/2020|EPI ISL 535466|H.1|South Africa|2020-07-31	Africa|hCoV-19/South Africa/KRISP-K002661/2020|EPI ISL 535529|C.9|South Africa|2020-08-03	0.0006051642	Africa
Africa|hCoV-19/South Africa/KRISP-K002603/2020|EPI ISL 535467|B.1.1|South Africa|2020-07-30	Africa|hCoV-19/South Africa/KRISP-K002661/2020|EPI ISL 535529|C.9|South Africa|2020-08-03	0.0003720261	Africa
Africa|hCoV-19/South Africa/KRISP-K002604/2020|EPI ISL 535468|H.1|South Africa|2020-07-31	Africa|hCoV-19/South Africa/KRISP-K002661/2020|EPI ISL 535529|C.9|South Africa|2020-08-03	0.0005041952	Africa
Africa|hCoV-19/South Africa/KRISP-K002605/2020|EPI ISL 535469|B.1.1.206|South Africa|2020-07-30	Africa|hCoV-19/South Africa/KRISP-K002661/2020|EPI ISL 535529|C.9|South Africa|2020-08-03	0.0005714577	Africa
Africa|hCoV-19/South Africa/KRISP-K002606/2020|EPI ISL 535470|H.1|South Africa|2020-07-31	Africa|hCoV-19/South Africa/KRISP-K002661/2020|EPI ISL 535529|C.9|South Africa|2020-08-03	0.0004369324	Africa
Africa|hCoV-19/South Africa/KRISP-K002607/2020|EPI ISL 535471|H.1|South Africa|2020-07-30	Africa|hCoV-19/South Africa/KRISP-K002661/2020|EPI ISL 535529|C.9|South Africa|2020-08-03	0.0004705726	Africa
Africa|hCoV-19/South Africa/KRISP-K002608/2020|EPI ISL 535472|B.1.5.31|South Africa|2020-08-01	Africa|hCoV-19/South Africa/KRISP-K002661/2020|EPI ISL 535529|C.9|South Africa|2020-08-03	0.0006724344	Africa
Africa|hCoV-19/South Africa/KRISP-K002609/2020|EPI ISL 535473|B.1.5.16|South Africa|2020-07-30	Africa|hCoV-19/South Africa/KRISP-K002661/2020|EPI ISL 535529|C.9|South Africa|2020-08-03	0.0008070026	Africa
Africa|hCoV-19/South Africa/KRISP-K002611/2020|EPI ISL 535475|B.1|South Africa|2020-07-29	Africa|hCoV-19/South Africa/KRISP-K002661/2020|EPI ISL 535529|C.9|South Africa|2020-08-03	0.0007396930	Africa
Africa|hCoV-19/South Africa/KRISP-K002612/2020|EPI ISL 535476|C.1|South Africa|2020-07-23	Africa|hCoV-19/South Africa/KRISP-K002661/2020|EPI ISL 535529|C.9|South Africa|2020-08-03	0.0003024662	Africa
Africa|hCoV-19/South Africa/KRISP-K002613/2020|EPI ISL 535477|B.1.5.31|South Africa|2020-07-28	Africa|hCoV-19/South Africa/KRISP-K002661/2020|EPI ISL 535529|C.9|South Africa|2020-08-03	0.0007733802	Africa
Africa|hCoV-19/South Africa/KRISP-K002614/2020|EPI ISL 535478|B.1.5|South Africa|2020-07-30	Africa|hCoV-19/South Africa/KRISP-K002661/2020|EPI ISL 535529|C.9|South Africa|2020-08-03	0.0004708005	Africa
Africa|hCoV-19/South Africa/KRISP-K002615/2020|EPI ISL 535479|B.1.1.206|South Africa|2020-07-31	Africa|hCoV-19/South Africa/KRISP-K002661/2020|EPI ISL 535529|C.9|South Africa|2020-08-03	0.0005044545	Africa
Africa|hCoV-19/South Africa/KRISP-K002616/2020|EPI ISL 535480|B.1.1.56|South Africa|2020-08-01	Africa|hCoV-19/South Africa/KRISP-K002661/2020|EPI ISL 535529|C.9|South Africa|2020-08-03	0.0005378298	Africa
Africa|hCoV-19/South Africa/KRISP-K002617/2020|EPI ISL 535481|C.1|South Africa|2020-07-29	Africa|hCoV-19/South Africa/KRISP-K002661/2020|EPI ISL 535529|C.9|South Africa|2020-08-03	0.0004033222	Africa
Africa|hCoV-19/South Africa/KRISP-K002618/2020|EPI ISL 535482|B.1.1.273|South Africa|2020-07-29	Africa|hCoV-19/South Africa/KRISP-K002661/2020|EPI ISL 535529|C.9|South Africa|2020-08-03	0.0005189081	Africa
Africa|hCoV-19/South Africa/KRISP-K002619/2020|EPI ISL 535483|B.1.1.273|South Africa|2020-07-31	Africa|hCoV-19/South Africa/KRISP-K002661/2020|EPI ISL 535529|C.9|South Africa|2020-08-03	0.0005041849	Africa
Africa|hCoV-19/South Africa/KRISP-K002621/2020|EPI ISL 535484|B.1.1.206|South Africa|2020-07-30	Africa|hCoV-19/South Africa/KRISP-K002661/2020|EPI ISL 535529|C.9|South Africa|2020-08-03	0.0005378317	Africa
Africa|hCoV-19/South Africa/KRISP-K002622/2020|EPI ISL 535485|H.1|South Africa|2020-07-31	Africa|hCoV-19/South Africa/KRISP-K002661/2020|EPI ISL 535529|C.9|South Africa|2020-08-03	0.0005042290	Africa
Africa|hCoV-19/South Africa/KRISP-K002623/2020|EPI ISL 535486|B.1|South Africa|2020-08-01	Africa|hCoV-19/South Africa/KRISP-K002661/2020|EPI ISL 535529|C.9|South Africa|2020-08-03	0.0006439951	Africa
Africa|hCoV-19/South Africa/KRISP-K002624/2020|EPI ISL 535487|B.1.1.206|South Africa|2020-08-01	Africa|hCoV-19/South Africa/KRISP-K002661/2020|EPI ISL 535529|C.9|South Africa|2020-08-03	0.0006387672	Africa
Africa|hCoV-19/South Africa/KRISP-K002625/2020|EPI ISL 535488|B.1.1|South Africa|2020-07-29	Africa|hCoV-19/South Africa/KRISP-K002661/2020|EPI ISL 535529|C.9|South Africa|2020-08-03	0.0004705616	Africa
Africa|hCoV-19/South Africa/KRISP-K002626/2020|EPI ISL 535496|H.1|South Africa|2020-08-01	Africa|hCoV-19/South Africa/KRISP-K002661/2020|EPI ISL 535529|C.9|South Africa|2020-08-03	0.0004705632	Africa
Africa|hCoV-19/South Africa/KRISP-K002628/2020|EPI ISL 535498|H.1|South Africa|2020-07-27	Africa|hCoV-19/South Africa/KRISP-K002661/2020|EPI ISL 535529|C.9|South Africa|2020-08-03	0.0005378191	Africa
Africa|hCoV-19/South Africa/KRISP-K002629/2020|EPI ISL 535499|C.9|South Africa|2020-07-31	Africa|hCoV-19/South Africa/KRISP-K002661/2020|EPI ISL 535529|C.9|South Africa|2020-08-03	0.0002357862	Africa
Africa|hCoV-19/South Africa/KRISP-K002630/2020|EPI ISL 535500|H.1|South Africa|2020-07-31	Africa|hCoV-19/South Africa/KRISP-K002661/2020|EPI ISL 535529|C.9|South Africa|2020-08-03	0.0005042391	Africa
Africa|hCoV-19/South Africa/KRISP-K002631/2020|EPI ISL 535501|H.1|South Africa|2020-08-02	Africa|hCoV-19/South Africa/KRISP-K002661/2020|EPI ISL 535529|C.9|South Africa|2020-08-03	0.0005042070	Africa
Africa|hCoV-19/South Africa/KRISP-K002632/2020|EPI ISL 535502|B.1.1.62|South Africa|2020-07-31	Africa|hCoV-19/South Africa/KRISP-K002661/2020|EPI ISL 535529|C.9|South Africa|2020-08-03	0.0005714692	Africa
Africa|hCoV-19/South Africa/KRISP-K002633/2020|EPI ISL 535503|B.1.1.206|South Africa|2020-08-03	Africa|hCoV-19/South Africa/KRISP-K002661/2020|EPI ISL 535529|C.9|South Africa|2020-08-03	0.0005378298	Africa
Africa|hCoV-19/South Africa/KRISP-K002634/2020|EPI ISL 535504|B.1.1.273|South Africa|2020-08-03	Africa|hCoV-19/South Africa/KRISP-K002661/2020|EPI ISL 535529|C.9|South Africa|2020-08-03	0.0005378191	Africa
Africa|hCoV-19/South Africa/KRISP-K002635/2020|EPI ISL 535505|B.1.1.40|South Africa|2020-08-04	Africa|hCoV-19/South Africa/KRISP-K002661/2020|EPI ISL 535529|C.9|South Africa|2020-08-03	0.0005378191	Africa
Africa|hCoV-19/South Africa/KRISP-K002636/2020|EPI ISL 535506|C.1|South Africa|2020-08-02	Africa|hCoV-19/South Africa/KRISP-K002661/2020|EPI ISL 535529|C.9|South Africa|2020-08-03	0.0004033478	Africa
Africa|hCoV-19/South Africa/KRISP-K002637/2020|EPI ISL 535507|B.1.1.206|South Africa|2020-08-02	Africa|hCoV-19/South Africa/KRISP-K002661/2020|EPI ISL 535529|C.9|South Africa|2020-08-03	0.0004390807	Africa
Africa|hCoV-19/South Africa/KRISP-K002638/2020|EPI ISL 535508|B.1.1.206|South Africa|2020-08-04	Africa|hCoV-19/South Africa/KRISP-K002661/2020|EPI ISL 535529|C.9|South Africa|2020-08-03	0.0004705616	Africa
Africa|hCoV-19/South Africa/KRISP-K002639/2020|EPI ISL 535509|B.1.1.34|South Africa|2020-08-03	Africa|hCoV-19/South Africa/KRISP-K002661/2020|EPI ISL 535529|C.9|South Africa|2020-08-03	0.0004705615	Africa
Africa|hCoV-19/South Africa/KRISP-K002640/2020|EPI ISL 535510|B.1.1.206|South Africa|2020-08-04	Africa|hCoV-19/South Africa/KRISP-K002661/2020|EPI ISL 535529|C.9|South Africa|2020-08-03	0.0005378063	Africa
Africa|hCoV-19/South Africa/KRISP-K002641/2020|EPI ISL 535511|B.1.1.34|South Africa|2020-08-02	Africa|hCoV-19/South Africa/KRISP-K002661/2020|EPI ISL 535529|C.9|South Africa|2020-08-03	0.0005041833	Africa
Africa|hCoV-19/South Africa/KRISP-K002642/2020|EPI ISL 535512|B.1.1.273|South Africa|2020-08-02	Africa|hCoV-19/South Africa/KRISP-K002661/2020|EPI ISL 535529|C.9|South Africa|2020-08-03	0.0005377956	Africa
Africa|hCoV-19/South Africa/KRISP-K002643/2020|EPI ISL 535513|B.1.1.206|South Africa|2020-08-01	Africa|hCoV-19/South Africa/KRISP-K002661/2020|EPI ISL 535529|C.9|South Africa|2020-08-03	0.0005041833	Africa
Africa|hCoV-19/South Africa/KRISP-K002644/2020|EPI ISL 535514|B.1.1.206|South Africa|2020-08-02	Africa|hCoV-19/South Africa/KRISP-K002661/2020|EPI ISL 535529|C.9|South Africa|2020-08-03	0.0005378425	Africa
Africa|hCoV-19/South Africa/KRISP-K002645/2020|EPI ISL 535515|H.1|South Africa|2020-08-01	Africa|hCoV-19/South Africa/KRISP-K002661/2020|EPI ISL 535529|C.9|South Africa|2020-08-03	0.0004369324	Africa
Africa|hCoV-19/South Africa/KRISP-K002646/2020|EPI ISL 535516|B.1.1.34|South Africa|2020-08-03	Africa|hCoV-19/South Africa/KRISP-K002661/2020|EPI ISL 535529|C.9|South Africa|2020-08-03	0.0005042052	Africa
Africa|hCoV-19/South Africa/KRISP-K002647/2020|EPI ISL 535517|B.1.1.206|South Africa|2020-08-04	Africa|hCoV-19/South Africa/KRISP-K002661/2020|EPI ISL 535529|C.9|South Africa|2020-08-03	0.0003501326	Africa
Africa|hCoV-19/South Africa/KRISP-K002648/2020|EPI ISL 535518|B.1.1.206|South Africa|2020-08-04	Africa|hCoV-19/South Africa/KRISP-K002661/2020|EPI ISL 535529|C.9|South Africa|2020-08-03	0.0004033222	Africa
Africa|hCoV-19/South Africa/KRISP-K002649/2020|EPI ISL 535519|B.1.1.34|South Africa|2020-08-02	Africa|hCoV-19/South Africa/KRISP-K002661/2020|EPI ISL 535529|C.9|South Africa|2020-08-03	0.0005378064	Africa
Africa|hCoV-19/South Africa/KRISP-K002650/2020|EPI ISL 535520|H.1|South Africa|2020-08-03	Africa|hCoV-19/South Africa/KRISP-K002661/2020|EPI ISL 535529|C.9|South Africa|2020-08-03	0.0005715075	Africa
Africa|hCoV-19/South Africa/KRISP-K002651/2020|EPI ISL 535521|B.1.1.206|South Africa|2020-08-04	Africa|hCoV-19/South Africa/KRISP-K002661/2020|EPI ISL 535529|C.9|South Africa|2020-08-03	0.0004846832	Africa
Africa|hCoV-19/South Africa/KRISP-K002653/2020|EPI ISL 535522|B.1.1|South Africa|2020-08-02	Africa|hCoV-19/South Africa/KRISP-K002661/2020|EPI ISL 535529|C.9|South Africa|2020-08-03	0.0004034266	Africa
Africa|hCoV-19/South Africa/KRISP-K002655/2020|EPI ISL 535523|C.9|South Africa|2020-08-03	Africa|hCoV-19/South Africa/KRISP-K002661/2020|EPI ISL 535529|C.9|South Africa|2020-08-03	0.0000335975	Africa
Africa|hCoV-19/South Africa/KRISP-K002657/2020|EPI ISL 535525|B.1.1.1|South Africa|2020-08-03	Africa|hCoV-19/South Africa/KRISP-K002661/2020|EPI ISL 535529|C.9|South Africa|2020-08-03	0.0002750708	Africa
Africa|hCoV-19/South Africa/KRISP-K002658/2020|EPI ISL 535526|B.1.1.56|South Africa|2020-08-03	Africa|hCoV-19/South Africa/KRISP-K002661/2020|EPI ISL 535529|C.9|South Africa|2020-08-03	0.0005378297	Africa
Africa|hCoV-19/South Africa/KRISP-K002659/2020|EPI ISL 535527|C.9|South Africa|2020-08-03	Africa|hCoV-19/South Africa/KRISP-K002661/2020|EPI ISL 535529|C.9|South Africa|2020-08-03	0.0000673192	Africa
Africa|hCoV-19/South Africa/KRISP-K002660/2020|EPI ISL 535528|B.1.1.316|South Africa|2020-08-03	Africa|hCoV-19/South Africa/KRISP-K002661/2020|EPI ISL 535529|C.9|South Africa|2020-08-03	0.0002075152	Africa
Africa|hCoV-19/Algeria/G0638 2264/2020|EPI ISL 418241|B.1|Algeria|2020-03-02	Africa|hCoV-19/South Africa/KRISP-K002664/2020|EPI ISL 535530|B.1.5|South Africa|2020-08-02	0.0004067117	Africa
Africa|hCoV-19/Algeria/G0640 2265/2020|EPI ISL 418242|B.1|Algeria|2020-03-08	Africa|hCoV-19/South Africa/KRISP-K002664/2020|EPI ISL 535530|B.1.5|South Africa|2020-08-02	0.0003044272	Africa
Africa|hCoV-19/Algeria/G0860 2262/2020|EPI ISL 420037|B.1|Algeria|2020-03-02	Africa|hCoV-19/South Africa/KRISP-K002664/2020|EPI ISL 535530|B.1.5|South Africa|2020-08-02	0.0003044272	Africa
Africa|hCoV-19/Benin/1022/2020|EPI ISL 476826|B.1|Benin|2020-03-25	Africa|hCoV-19/South Africa/KRISP-K002664/2020|EPI ISL 535530|B.1.5|South Africa|2020-08-02	0.0002706212	Africa
Africa|hCoV-19/Benin/1092/2020|EPI ISL 476827|B.1|Benin|2020-03-27	Africa|hCoV-19/South Africa/KRISP-K002664/2020|EPI ISL 535530|B.1.5|South Africa|2020-08-02	0.0003384034	Africa
Africa|hCoV-19/Benin/1408/2020|EPI ISL 476825|B.1.356|Benin|2020-04-04	Africa|hCoV-19/South Africa/KRISP-K002664/2020|EPI ISL 535530|B.1.5|South Africa|2020-08-02	0.0003044478	Africa
Africa|hCoV-19/Benin/1409/2020|EPI ISL 476828|B.1|Benin|2020-04-06	Africa|hCoV-19/South Africa/KRISP-K002664/2020|EPI ISL 535530|B.1.5|South Africa|2020-08-02	0.0003407170	Africa
Africa|hCoV-19/Benin/1950/2020|EPI ISL 476830|A|Benin|2020-04-15	Africa|hCoV-19/South Africa/KRISP-K002664/2020|EPI ISL 535530|B.1.5|South Africa|2020-08-02	0.0005075848	Africa
Africa|hCoV-19/Benin/197/2020|EPI ISL 476822|B.1.178|Benin|2020-03-15	Africa|hCoV-19/South Africa/KRISP-K002664/2020|EPI ISL 535530|B.1.5|South Africa|2020-08-02	0.0002706513	Africa
Africa|hCoV-19/Benin/2012/2020|EPI ISL 476831|A|Benin|2020-04-15	Africa|hCoV-19/South Africa/KRISP-K002664/2020|EPI ISL 535530|B.1.5|South Africa|2020-08-02	0.0005413560	Africa
Africa|hCoV-19/Benin/260/2020|EPI ISL 476823|B.1.292|Benin|2020-03-17	Africa|hCoV-19/South Africa/KRISP-K002664/2020|EPI ISL 535530|B.1.5|South Africa|2020-08-02	0.0003721254	Africa
Africa|hCoV-19/Benin/314/2020|EPI ISL 476834|B.1.5|Benin|2020-03-17	Africa|hCoV-19/South Africa/KRISP-K002664/2020|EPI ISL 535530|B.1.5|South Africa|2020-08-02	0.0003742279	Africa
Africa|hCoV-19/Benin/461/2020|EPI ISL 476833|A|Benin|2020-03-17	Africa|hCoV-19/South Africa/KRISP-K002664/2020|EPI ISL 535530|B.1.5|South Africa|2020-08-02	0.0005074887	Africa
Africa|hCoV-19/Benin/501/2020|EPI ISL 476824|B.1.356|Benin|2020-03-17	Africa|hCoV-19/South Africa/KRISP-K002664/2020|EPI ISL 535530|B.1.5|South Africa|2020-08-02	0.0003044272	Africa
Africa|hCoV-19/Benin/843/2020|EPI ISL 476829|A|Benin|2020-03-19	Africa|hCoV-19/South Africa/KRISP-K002664/2020|EPI ISL 535530|B.1.5|South Africa|2020-08-02	0.0004398651	Africa
Africa|hCoV-19/Botswana/BOT0455/2020|EPI ISL 560386|B.1|Botswana|2020-03-28	Africa|hCoV-19/South Africa/KRISP-K002664/2020|EPI ISL 535530|B.1.5|South Africa|2020-08-02	0.0002367670	Africa
Africa|hCoV-19/Botswana/BOT2254/2020|EPI ISL 560390|B.1.1|Botswana|2020-04-08	Africa|hCoV-19/South Africa/KRISP-K002664/2020|EPI ISL 535530|B.1.5|South Africa|2020-08-02	0.0003099447	Africa
Africa|hCoV-19/Botswana/BOT2283/2020|EPI ISL 560385|B.1|Botswana|2020-04-07	Africa|hCoV-19/South Africa/KRISP-K002664/2020|EPI ISL 535530|B.1.5|South Africa|2020-08-02	0.0003511651	Africa
Africa|hCoV-19/Botswana/BOT2624/2020|EPI ISL 560387|B.1.1|Botswana|2020-04-05	Africa|hCoV-19/South Africa/KRISP-K002664/2020|EPI ISL 535530|B.1.5|South Africa|2020-08-02	0.0003160718	Africa
Africa|hCoV-19/Botswana/BOT4161/2020|EPI ISL 560388|B.1.1.220|Botswana|2020-04-16	Africa|hCoV-19/South Africa/KRISP-K002664/2020|EPI ISL 535530|B.1.5|South Africa|2020-08-02	0.0003827646	Africa
Africa|hCoV-19/DRC/04186/2020|EPI ISL 471411|A|Democratic Republic of the Congo|2020-04-25	Africa|hCoV-19/South Africa/KRISP-K002664/2020|EPI ISL 535530|B.1.5|South Africa|2020-08-02	0.0005074886	Africa
Africa|hCoV-19/DRC/04188/2020|EPI ISL 471413|A|Democratic Republic of the Congo|2020-04-25	Africa|hCoV-19/South Africa/KRISP-K002664/2020|EPI ISL 535530|B.1.5|South Africa|2020-08-02	0.0005932859	Africa
Africa|hCoV-19/DRC/10041/2020|EPI ISL 527543|B.1.1.275|Democratic Republic of the Congo|2020-05-22	Africa|hCoV-19/South Africa/KRISP-K002664/2020|EPI ISL 535530|B.1.5|South Africa|2020-08-02	0.0003776708	Africa
Africa|hCoV-19/DRC/10057/2020|EPI ISL 527538|B.1.1.275|Democratic Republic of the Congo|2020-05-22	Africa|hCoV-19/South Africa/KRISP-K002664/2020|EPI ISL 535530|B.1.5|South Africa|2020-08-02	0.0004965603	Africa
Africa|hCoV-19/DRC/10061/2020|EPI ISL 527521|B.1.1.275|Democratic Republic of the Congo|2020-05-22	Africa|hCoV-19/South Africa/KRISP-K002664/2020|EPI ISL 535530|B.1.5|South Africa|2020-08-02	0.0003497864	Africa
Africa|hCoV-19/DRC/10070/2020|EPI ISL 527544|B.1.178|Democratic Republic of the Congo|2020-05-22	Africa|hCoV-19/South Africa/KRISP-K002664/2020|EPI ISL 535530|B.1.5|South Africa|2020-08-02	0.0004113677	Africa
Africa|hCoV-19/DRC/10120/2020|EPI ISL 513624|B.1.1.275|Democratic Republic of the Congo|2020-05-22	Africa|hCoV-19/South Africa/KRISP-K002664/2020|EPI ISL 535530|B.1.5|South Africa|2020-08-02	0.0004221572	Africa
Africa|hCoV-19/DRC/10127/2020|EPI ISL 513625|B.1.1.275|Democratic Republic of the Congo|2020-05-22	Africa|hCoV-19/South Africa/KRISP-K002664/2020|EPI ISL 535530|B.1.5|South Africa|2020-08-02	0.0004166470	Africa
Africa|hCoV-19/DRC/10242/2020|EPI ISL 513626|B.1.84|Democratic Republic of the Congo|2020-05-22	Africa|hCoV-19/South Africa/KRISP-K002664/2020|EPI ISL 535530|B.1.5|South Africa|2020-08-02	0.0003068524	Africa
Africa|hCoV-19/DRC/10251/2020|EPI ISL 513627|B.1.128|Democratic Republic of the Congo|2020-05-22	Africa|hCoV-19/South Africa/KRISP-K002664/2020|EPI ISL 535530|B.1.5|South Africa|2020-08-02	0.0004437365	Africa
Africa|hCoV-19/DRC/10324/2020|EPI ISL 527545|B.1.214|Democratic Republic of the Congo|2020-05-22	Africa|hCoV-19/South Africa/KRISP-K002664/2020|EPI ISL 535530|B.1.5|South Africa|2020-08-02	0.0003775450	Africa
Africa|hCoV-19/DRC/10346/2020|EPI ISL 527546|B.1.214|Democratic Republic of the Congo|2020-05-22	Africa|hCoV-19/South Africa/KRISP-K002664/2020|EPI ISL 535530|B.1.5|South Africa|2020-08-02	0.0003814985	Africa
Africa|hCoV-19/DRC/10364/2020|EPI ISL 527498|B.1|Democratic Republic of the Congo|2020-05-22	Africa|hCoV-19/South Africa/KRISP-K002664/2020|EPI ISL 535530|B.1.5|South Africa|2020-08-02	0.0002762360	Africa
Africa|hCoV-19/DRC/10371/2020|EPI ISL 527489|B.1.178|Democratic Republic of the Congo|2020-05-22	Africa|hCoV-19/South Africa/KRISP-K002664/2020|EPI ISL 535530|B.1.5|South Africa|2020-08-02	0.0004120780	Africa
Africa|hCoV-19/DRC/10373/2020|EPI ISL 527495|B.1.159|Democratic Republic of the Congo|2020-05-22	Africa|hCoV-19/South Africa/KRISP-K002664/2020|EPI ISL 535530|B.1.5|South Africa|2020-08-02	0.0003782406	Africa
Africa|hCoV-19/DRC/10374/2020|EPI ISL 527539|B.1.84|Democratic Republic of the Congo|2020-05-22	Africa|hCoV-19/South Africa/KRISP-K002664/2020|EPI ISL 535530|B.1.5|South Africa|2020-08-02	0.0005644071	Africa
Africa|hCoV-19/DRC/10375/2020|EPI ISL 527499|B.1.84|Democratic Republic of the Congo|2020-05-22	Africa|hCoV-19/South Africa/KRISP-K002664/2020|EPI ISL 535530|B.1.5|South Africa|2020-08-02	0.0004477817	Africa
Africa|hCoV-19/DRC/10399/2020|EPI ISL 527491|B.1.214|Democratic Republic of the Congo|2020-05-22	Africa|hCoV-19/South Africa/KRISP-K002664/2020|EPI ISL 535530|B.1.5|South Africa|2020-08-02	0.0003778185	Africa
Africa|hCoV-19/DRC/10502/2020|EPI ISL 527547|B.1.5|Democratic Republic of the Congo|2020-05-20	Africa|hCoV-19/South Africa/KRISP-K002664/2020|EPI ISL 535530|B.1.5|South Africa|2020-08-02	0.0002057549	Africa
Africa|hCoV-19/DRC/10506/2020|EPI ISL 527524|B.1.5|Democratic Republic of the Congo|2020-05-18	Africa|hCoV-19/South Africa/KRISP-K002664/2020|EPI ISL 535530|B.1.5|South Africa|2020-08-02	0.0001756443	Africa
Africa|hCoV-19/DRC/10507/2020|EPI ISL 527492|B.1.5|Democratic Republic of the Congo|2020-05-18	Africa|hCoV-19/South Africa/KRISP-K002664/2020|EPI ISL 535530|B.1.5|South Africa|2020-08-02	0.0002405167	Africa
Africa|hCoV-19/DRC/10508/2020|EPI ISL 527494|B.1.5|Democratic Republic of the Congo|2020-05-20	Africa|hCoV-19/South Africa/KRISP-K002664/2020|EPI ISL 535530|B.1.5|South Africa|2020-08-02	0.0002392182	Africa
Africa|hCoV-19/DRC/10532/2020|EPI ISL 527532|B.1.5|Democratic Republic of the Congo|2020-05-20	Africa|hCoV-19/South Africa/KRISP-K002664/2020|EPI ISL 535530|B.1.5|South Africa|2020-08-02	0.0002109700	Africa
Africa|hCoV-19/DRC/10533/2020|EPI ISL 527548|B.1.5|Democratic Republic of the Congo|2020-05-20	Africa|hCoV-19/South Africa/KRISP-K002664/2020|EPI ISL 535530|B.1.5|South Africa|2020-08-02	0.0002401265	Africa
Africa|hCoV-19/DRC/10621/2020|EPI ISL 527526|B.1.214|Democratic Republic of the Congo|2020-05-23	Africa|hCoV-19/South Africa/KRISP-K002664/2020|EPI ISL 535530|B.1.5|South Africa|2020-08-02	0.0003508908	Africa
Africa|hCoV-19/DRC/10640/2020|EPI ISL 527541|B.1|Democratic Republic of the Congo|2020-05-22	Africa|hCoV-19/South Africa/KRISP-K002664/2020|EPI ISL 535530|B.1.5|South Africa|2020-08-02	0.0005326745	Africa
Africa|hCoV-19/DRC/10644/2020|EPI ISL 527549|B.1|Democratic Republic of the Congo|2020-05-22	Africa|hCoV-19/South Africa/KRISP-K002664/2020|EPI ISL 535530|B.1.5|South Africa|2020-08-02	0.0005146045	Africa
Africa|hCoV-19/DRC/10728/2020|EPI ISL 513628|B.1.5|Democratic Republic of the Congo|2020-05-23	Africa|hCoV-19/South Africa/KRISP-K002664/2020|EPI ISL 535530|B.1.5|South Africa|2020-08-02	0.0002467443	Africa
Africa|hCoV-19/DRC/10731/2020|EPI ISL 513629|B.1.1.1|Democratic Republic of the Congo|2020-05-23	Africa|hCoV-19/South Africa/KRISP-K002664/2020|EPI ISL 535530|B.1.5|South Africa|2020-08-02	0.0004261851	Africa
Africa|hCoV-19/DRC/10733/2020|EPI ISL 513630|B.1|Democratic Republic of the Congo|2020-05-23	Africa|hCoV-19/South Africa/KRISP-K002664/2020|EPI ISL 535530|B.1.5|South Africa|2020-08-02	0.0003740157	Africa
Africa|hCoV-19/DRC/108/2020|EPI ISL 417948|B.1.128|Democratic Republic of the Congo|2020-03-19	Africa|hCoV-19/South Africa/KRISP-K002664/2020|EPI ISL 535530|B.1.5|South Africa|2020-08-02	0.0003386958	Africa
Africa|hCoV-19/DRC/10885/2020|EPI ISL 513631|B.1.84|Democratic Republic of the Congo|2020-05-23	Africa|hCoV-19/South Africa/KRISP-K002664/2020|EPI ISL 535530|B.1.5|South Africa|2020-08-02	0.0003767266	Africa
Africa|hCoV-19/DRC/10902/2020|EPI ISL 527490|B.1.178|Democratic Republic of the Congo|2020-05-23	Africa|hCoV-19/South Africa/KRISP-K002664/2020|EPI ISL 535530|B.1.5|South Africa|2020-08-02	0.0003431332	Africa
Africa|hCoV-19/DRC/10913/2020|EPI ISL 527507|B.1.84|Democratic Republic of the Congo|2020-05-24	Africa|hCoV-19/South Africa/KRISP-K002664/2020|EPI ISL 535530|B.1.5|South Africa|2020-08-02	0.0004505575	Africa
Africa|hCoV-19/DRC/11005/2020|EPI ISL 527550|B.1.159|Democratic Republic of the Congo|2020-05-24	Africa|hCoV-19/South Africa/KRISP-K002664/2020|EPI ISL 535530|B.1.5|South Africa|2020-08-02	0.0004804148	Africa
Africa|hCoV-19/DRC/11008/2020|EPI ISL 527503|B.1.159|Democratic Republic of the Congo|2020-05-24	Africa|hCoV-19/South Africa/KRISP-K002664/2020|EPI ISL 535530|B.1.5|South Africa|2020-08-02	0.0004154727	Africa
Africa|hCoV-19/DRC/11022/2020|EPI ISL 527551|B.1.214|Democratic Republic of the Congo|2020-05-24	Africa|hCoV-19/South Africa/KRISP-K002664/2020|EPI ISL 535530|B.1.5|South Africa|2020-08-02	0.0004462537	Africa
Africa|hCoV-19/DRC/11024/2020|EPI ISL 527552|B.1.149|Democratic Republic of the Congo|2020-05-24	Africa|hCoV-19/South Africa/KRISP-K002664/2020|EPI ISL 535530|B.1.5|South Africa|2020-08-02	0.0004849921	Africa
Africa|hCoV-19/DRC/11026/2020|EPI ISL 527553|B.1.149|Democratic Republic of the Congo|2020-05-24	Africa|hCoV-19/South Africa/KRISP-K002664/2020|EPI ISL 535530|B.1.5|South Africa|2020-08-02	0.0003431096	Africa
Africa|hCoV-19/DRC/11031/2020|EPI ISL 527554|B.1.214|Democratic Republic of the Congo|2020-05-24	Africa|hCoV-19/South Africa/KRISP-K002664/2020|EPI ISL 535530|B.1.5|South Africa|2020-08-02	0.0003777096	Africa
Africa|hCoV-19/DRC/11041/2020|EPI ISL 527555|B.1|Democratic Republic of the Congo|2020-05-24	Africa|hCoV-19/South Africa/KRISP-K002664/2020|EPI ISL 535530|B.1.5|South Africa|2020-08-02	0.0003432593	Africa
Africa|hCoV-19/DRC/11057/2020|EPI ISL 527528|B.1.5|Democratic Republic of the Congo|2020-05-24	Africa|hCoV-19/South Africa/KRISP-K002664/2020|EPI ISL 535530|B.1.5|South Africa|2020-08-02	0.0002809502	Africa
Africa|hCoV-19/DRC/11078/2020|EPI ISL 527514|B.1|Democratic Republic of the Congo|2020-05-24	Africa|hCoV-19/South Africa/KRISP-K002664/2020|EPI ISL 535530|B.1.5|South Africa|2020-08-02	0.0003823739	Africa
Africa|hCoV-19/DRC/11079/2020|EPI ISL 527500|B.1.214|Democratic Republic of the Congo|2020-05-24	Africa|hCoV-19/South Africa/KRISP-K002664/2020|EPI ISL 535530|B.1.5|South Africa|2020-08-02	0.0003105974	Africa
Africa|hCoV-19/DRC/11093/2020|EPI ISL 527527|B.1.5|Democratic Republic of the Congo|2020-05-24	Africa|hCoV-19/South Africa/KRISP-K002664/2020|EPI ISL 535530|B.1.5|South Africa|2020-08-02	0.0003522028	Africa
Africa|hCoV-19/DRC/11096/2020|EPI ISL 527522|B.1|Democratic Republic of the Congo|2020-05-24	Africa|hCoV-19/South Africa/KRISP-K002664/2020|EPI ISL 535530|B.1.5|South Africa|2020-08-02	0.0003499159	Africa
Africa|hCoV-19/DRC/11114/2020|EPI ISL 527534|B.1.214|Democratic Republic of the Congo|2020-05-25	Africa|hCoV-19/South Africa/KRISP-K002664/2020|EPI ISL 535530|B.1.5|South Africa|2020-08-02	0.0004223209	Africa
Africa|hCoV-19/DRC/11123/2020|EPI ISL 527496|B.1.84|Democratic Republic of the Congo|2020-05-24	Africa|hCoV-19/South Africa/KRISP-K002664/2020|EPI ISL 535530|B.1.5|South Africa|2020-08-02	0.0003438693	Africa
Africa|hCoV-19/DRC/11134/2020|EPI ISL 527518|B.1.5|Democratic Republic of the Congo|2020-05-24	Africa|hCoV-19/South Africa/KRISP-K002664/2020|EPI ISL 535530|B.1.5|South Africa|2020-08-02	0.0002441996	Africa
Africa|hCoV-19/DRC/11143/2020|EPI ISL 527556|B.1|Democratic Republic of the Congo|2020-05-24	Africa|hCoV-19/South Africa/KRISP-K002664/2020|EPI ISL 535530|B.1.5|South Africa|2020-08-02	0.0004804740	Africa
Africa|hCoV-19/DRC/11145/2020|EPI ISL 527501|B.1.214|Democratic Republic of the Congo|2020-05-24	Africa|hCoV-19/South Africa/KRISP-K002664/2020|EPI ISL 535530|B.1.5|South Africa|2020-08-02	0.0004489969	Africa
Africa|hCoV-19/DRC/11148/2020|EPI ISL 527525|B.1.178|Democratic Republic of the Congo|2020-05-24	Africa|hCoV-19/South Africa/KRISP-K002664/2020|EPI ISL 535530|B.1.5|South Africa|2020-08-02	0.0004579592	Africa
Africa|hCoV-19/DRC/11157/2020|EPI ISL 527530|B.1|Democratic Republic of the Congo|2020-05-25	Africa|hCoV-19/South Africa/KRISP-K002664/2020|EPI ISL 535530|B.1.5|South Africa|2020-08-02	0.0004201756	Africa
Africa|hCoV-19/DRC/11187/2020|EPI ISL 527523|B.1.1.275|Democratic Republic of the Congo|2020-05-23	Africa|hCoV-19/South Africa/KRISP-K002664/2020|EPI ISL 535530|B.1.5|South Africa|2020-08-02	0.0004556111	Africa
Africa|hCoV-19/DRC/11191/2020|EPI ISL 527506|B.1.1.275|Democratic Republic of the Congo|2020-05-23	Africa|hCoV-19/South Africa/KRISP-K002664/2020|EPI ISL 535530|B.1.5|South Africa|2020-08-02	0.0003457835	Africa
Africa|hCoV-19/DRC/11252/2020|EPI ISL 527557|B.1.1.275|Democratic Republic of the Congo|2020-05-21	Africa|hCoV-19/South Africa/KRISP-K002664/2020|EPI ISL 535530|B.1.5|South Africa|2020-08-02	0.0005146012	Africa
Africa|hCoV-19/DRC/11260/2020|EPI ISL 527558|B.1.1.275|Democratic Republic of the Congo|2020-05-23	Africa|hCoV-19/South Africa/KRISP-K002664/2020|EPI ISL 535530|B.1.5|South Africa|2020-08-02	0.0003774983	Africa
Africa|hCoV-19/DRC/1131/2020|EPI ISL 429255|B.1.5|Democratic Republic of the Congo|2020-04-05	Africa|hCoV-19/South Africa/KRISP-K002664/2020|EPI ISL 535530|B.1.5|South Africa|2020-08-02	0.0002388347	Africa
Africa|hCoV-19/DRC/11310/2020|EPI ISL 527529|B.1.149|Democratic Republic of the Congo|2020-05-25	Africa|hCoV-19/South Africa/KRISP-K002664/2020|EPI ISL 535530|B.1.5|South Africa|2020-08-02	0.0003516097	Africa
Africa|hCoV-19/DRC/11318/2020|EPI ISL 527559|B.1.149|Democratic Republic of the Congo|2020-05-25	Africa|hCoV-19/South Africa/KRISP-K002664/2020|EPI ISL 535530|B.1.5|South Africa|2020-08-02	0.0003412450	Africa
Africa|hCoV-19/DRC/11326/2020|EPI ISL 527508|B.1|Democratic Republic of the Congo|2020-05-25	Africa|hCoV-19/South Africa/KRISP-K002664/2020|EPI ISL 535530|B.1.5|South Africa|2020-08-02	0.0003465695	Africa
Africa|hCoV-19/DRC/11334/2020|EPI ISL 527504|B.1.178|Democratic Republic of the Congo|2020-05-25	Africa|hCoV-19/South Africa/KRISP-K002664/2020|EPI ISL 535530|B.1.5|South Africa|2020-08-02	0.0003460730	Africa
Africa|hCoV-19/DRC/11337/2020|EPI ISL 527510|B.1.84|Democratic Republic of the Congo|2020-05-25	Africa|hCoV-19/South Africa/KRISP-K002664/2020|EPI ISL 535530|B.1.5|South Africa|2020-08-02	0.0004164881	Africa
Africa|hCoV-19/DRC/11341/2020|EPI ISL 527509|B.1.1.275|Democratic Republic of the Congo|2020-05-25	Africa|hCoV-19/South Africa/KRISP-K002664/2020|EPI ISL 535530|B.1.5|South Africa|2020-08-02	0.0004508606	Africa
Africa|hCoV-19/DRC/11348/2020|EPI ISL 527560|B.1.149|Democratic Republic of the Congo|2020-05-25	Africa|hCoV-19/South Africa/KRISP-K002664/2020|EPI ISL 535530|B.1.5|South Africa|2020-08-02	0.0003415480	Africa
Africa|hCoV-19/DRC/11369/2020|EPI ISL 527537|B.1.214|Democratic Republic of the Congo|2020-05-25	Africa|hCoV-19/South Africa/KRISP-K002664/2020|EPI ISL 535530|B.1.5|South Africa|2020-08-02	0.0003884764	Africa
Africa|hCoV-19/DRC/11376/2020|EPI ISL 527513|B.1.214|Democratic Republic of the Congo|2020-05-25	Africa|hCoV-19/South Africa/KRISP-K002664/2020|EPI ISL 535530|B.1.5|South Africa|2020-08-02	0.0004168642	Africa
Africa|hCoV-19/DRC/11411/2020|EPI ISL 527561|B.1.5|Democratic Republic of the Congo|2020-05-25	Africa|hCoV-19/South Africa/KRISP-K002664/2020|EPI ISL 535530|B.1.5|South Africa|2020-08-02	0.0003086834	Africa
Africa|hCoV-19/DRC/11450/2020|EPI ISL 527516|B.1.5|Democratic Republic of the Congo|2020-05-25	Africa|hCoV-19/South Africa/KRISP-K002664/2020|EPI ISL 535530|B.1.5|South Africa|2020-08-02	0.0002466685	Africa
Africa|hCoV-19/DRC/11458/2020|EPI ISL 527497|B.1.5|Democratic Republic of the Congo|2020-05-25	Africa|hCoV-19/South Africa/KRISP-K002664/2020|EPI ISL 535530|B.1.5|South Africa|2020-08-02	0.0003810925	Africa
Africa|hCoV-19/DRC/11460/2020|EPI ISL 527562|B.1.214|Democratic Republic of the Congo|2020-05-25	Africa|hCoV-19/South Africa/KRISP-K002664/2020|EPI ISL 535530|B.1.5|South Africa|2020-08-02	0.0005202919	Africa
Africa|hCoV-19/DRC/11472/2020|EPI ISL 527502|B.1.214|Democratic Republic of the Congo|2020-05-25	Africa|hCoV-19/South Africa/KRISP-K002664/2020|EPI ISL 535530|B.1.5|South Africa|2020-08-02	0.0004485119	Africa
Africa|hCoV-19/DRC/11477/2020|EPI ISL 527563|B.1.84|Democratic Republic of the Congo|2020-05-25	Africa|hCoV-19/South Africa/KRISP-K002664/2020|EPI ISL 535530|B.1.5|South Africa|2020-08-02	0.0002741135	Africa
Africa|hCoV-19/DRC/11486/2020|EPI ISL 527564|B.1.214|Democratic Republic of the Congo|2020-05-25	Africa|hCoV-19/South Africa/KRISP-K002664/2020|EPI ISL 535530|B.1.5|South Africa|2020-08-02	0.0004461376	Africa
Africa|hCoV-19/DRC/11487/2020|EPI ISL 527505|B.1|Democratic Republic of the Congo|2020-05-25	Africa|hCoV-19/South Africa/KRISP-K002664/2020|EPI ISL 535530|B.1.5|South Africa|2020-08-02	0.0003814362	Africa
Africa|hCoV-19/DRC/11507/2020|EPI ISL 527512|B.1|Democratic Republic of the Congo|2020-05-25	Africa|hCoV-19/South Africa/KRISP-K002664/2020|EPI ISL 535530|B.1.5|South Africa|2020-08-02	0.0004159478	Africa
Africa|hCoV-19/DRC/1151/2020|EPI ISL 447596|B.38|Democratic Republic of the Congo|2020-04-05	Africa|hCoV-19/South Africa/KRISP-K002664/2020|EPI ISL 535530|B.1.5|South Africa|2020-08-02	0.0005471794	Africa
Africa|hCoV-19/DRC/11511/2020|EPI ISL 527511|B.1.214|Democratic Republic of the Congo|2020-05-25	Africa|hCoV-19/South Africa/KRISP-K002664/2020|EPI ISL 535530|B.1.5|South Africa|2020-08-02	0.0004512878	Africa
Africa|hCoV-19/DRC/11572/2020|EPI ISL 527565|B.1.214|Democratic Republic of the Congo|2020-05-25	Africa|hCoV-19/South Africa/KRISP-K002664/2020|EPI ISL 535530|B.1.5|South Africa|2020-08-02	0.0003427501	Africa
Africa|hCoV-19/DRC/11576/2020|EPI ISL 527517|B.1|Democratic Republic of the Congo|2020-05-25	Africa|hCoV-19/South Africa/KRISP-K002664/2020|EPI ISL 535530|B.1.5|South Africa|2020-08-02	0.0003491096	Africa
Africa|hCoV-19/DRC/11583/2020|EPI ISL 527542|B.1|Democratic Republic of the Congo|2020-05-25	Africa|hCoV-19/South Africa/KRISP-K002664/2020|EPI ISL 535530|B.1.5|South Africa|2020-08-02	0.0003914104	Africa
Africa|hCoV-19/DRC/11616/2020|EPI ISL 527519|B.1|Democratic Republic of the Congo|2020-05-25	Africa|hCoV-19/South Africa/KRISP-K002664/2020|EPI ISL 535530|B.1.5|South Africa|2020-08-02	0.0003485016	Africa
Africa|hCoV-19/DRC/11623/2020|EPI ISL 527566|B.1.5|Democratic Republic of the Congo|2020-05-25	Africa|hCoV-19/South Africa/KRISP-K002664/2020|EPI ISL 535530|B.1.5|South Africa|2020-08-02	0.0003432579	Africa
Africa|hCoV-19/DRC/11624/2020|EPI ISL 527567|B.1.149|Democratic Republic of the Congo|2020-05-25	Africa|hCoV-19/South Africa/KRISP-K002664/2020|EPI ISL 535530|B.1.5|South Africa|2020-08-02	0.0003430909	Africa
Africa|hCoV-19/DRC/11631/2020|EPI ISL 527568|B.1.149|Democratic Republic of the Congo|2020-05-25	Africa|hCoV-19/South Africa/KRISP-K002664/2020|EPI ISL 535530|B.1.5|South Africa|2020-08-02	0.0003434443	Africa
Africa|hCoV-19/DRC/11632/2020|EPI ISL 527493|B.1|Democratic Republic of the Congo|2020-05-25	Africa|hCoV-19/South Africa/KRISP-K002664/2020|EPI ISL 535530|B.1.5|South Africa|2020-08-02	0.0003781158	Africa
Africa|hCoV-19/DRC/11635/2020|EPI ISL 527540|B.1.214|Democratic Republic of the Congo|2020-05-25	Africa|hCoV-19/South Africa/KRISP-K002664/2020|EPI ISL 535530|B.1.5|South Africa|2020-08-02	0.0003894721	Africa
Africa|hCoV-19/DRC/11640/2020|EPI ISL 527535|B.1.178|Democratic Republic of the Congo|2020-05-25	Africa|hCoV-19/South Africa/KRISP-K002664/2020|EPI ISL 535530|B.1.5|South Africa|2020-08-02	0.0004563704	Africa
Africa|hCoV-19/DRC/11643/2020|EPI ISL 527520|B.1.5|Democratic Republic of the Congo|2020-05-25	Africa|hCoV-19/South Africa/KRISP-K002664/2020|EPI ISL 535530|B.1.5|South Africa|2020-08-02	0.0003493255	Africa
Africa|hCoV-19/DRC/11648/2020|EPI ISL 527569|B.1.6|Democratic Republic of the Congo|2020-05-25	Africa|hCoV-19/South Africa/KRISP-K002664/2020|EPI ISL 535530|B.1.5|South Africa|2020-08-02	0.0003759635	Africa
Africa|hCoV-19/DRC/11652/2020|EPI ISL 527570|B.1.149|Democratic Republic of the Congo|2020-05-25	Africa|hCoV-19/South Africa/KRISP-K002664/2020|EPI ISL 535530|B.1.5|South Africa|2020-08-02	0.0003429954	Africa
Africa|hCoV-19/DRC/11653/2020|EPI ISL 527533|B.1.84|Democratic Republic of the Congo|2020-05-25	Africa|hCoV-19/South Africa/KRISP-K002664/2020|EPI ISL 535530|B.1.5|South Africa|2020-08-02	0.0003163642	Africa
Africa|hCoV-19/DRC/11676/2020|EPI ISL 527531|B.1|Democratic Republic of the Congo|2020-05-26	Africa|hCoV-19/South Africa/KRISP-K002664/2020|EPI ISL 535530|B.1.5|South Africa|2020-08-02	0.0005297088	Africa
Africa|hCoV-19/DRC/11677/2020|EPI ISL 527515|B.1.214|Democratic Republic of the Congo|2020-05-26	Africa|hCoV-19/South Africa/KRISP-K002664/2020|EPI ISL 535530|B.1.5|South Africa|2020-08-02	0.0004533348	Africa
Africa|hCoV-19/DRC/11732/2020|EPI ISL 527536|B.1.214|Democratic Republic of the Congo|2020-05-26	Africa|hCoV-19/South Africa/KRISP-K002664/2020|EPI ISL 535530|B.1.5|South Africa|2020-08-02	0.0003162723	Africa
Africa|hCoV-19/DRC/11733/2020|EPI ISL 527571|B.1.149|Democratic Republic of the Congo|2020-05-26	Africa|hCoV-19/South Africa/KRISP-K002664/2020|EPI ISL 535530|B.1.5|South Africa|2020-08-02	0.0003412254	Africa
Africa|hCoV-19/DRC/11806/2020|EPI ISL 527572|B.1.214|Democratic Republic of the Congo|2020-05-26	Africa|hCoV-19/South Africa/KRISP-K002664/2020|EPI ISL 535530|B.1.5|South Africa|2020-08-02	0.0004459234	Africa
Africa|hCoV-19/DRC/1234/2020|EPI ISL 429258|B.1.5|Democratic Republic of the Congo|2020-04-06	Africa|hCoV-19/South Africa/KRISP-K002664/2020|EPI ISL 535530|B.1.5|South Africa|2020-08-02	0.0002516334	Africa
Africa|hCoV-19/DRC/1249/2020|EPI ISL 429259|B.1.5|Democratic Republic of the Congo|2020-04-06	Africa|hCoV-19/South Africa/KRISP-K002664/2020|EPI ISL 535530|B.1.5|South Africa|2020-08-02	0.0002398822	Africa
Africa|hCoV-19/DRC/1319/2020|EPI ISL 431011|B.1.128|Democratic Republic of the Congo|2020-04-07	Africa|hCoV-19/South Africa/KRISP-K002664/2020|EPI ISL 535530|B.1.5|South Africa|2020-08-02	0.0003423312	Africa
Africa|hCoV-19/DRC/1324/2020|EPI ISL 435033|B.1.128|Democratic Republic of the Congo|2020-04-07	Africa|hCoV-19/South Africa/KRISP-K002664/2020|EPI ISL 535530|B.1.5|South Africa|2020-08-02	0.0003400037	Africa
Africa|hCoV-19/DRC/1326/2020|EPI ISL 435116|B.1|Democratic Republic of the Congo|2020-04-07	Africa|hCoV-19/South Africa/KRISP-K002664/2020|EPI ISL 535530|B.1.5|South Africa|2020-08-02	0.0003135465	Africa
Africa|hCoV-19/DRC/1375/2020|EPI ISL 435117|B.1.1.1|Democratic Republic of the Congo|2020-04-07	Africa|hCoV-19/South Africa/KRISP-K002664/2020|EPI ISL 535530|B.1.5|South Africa|2020-08-02	0.0004515402	Africa
Africa|hCoV-19/DRC/1376/2020|EPI ISL 431012|B.1.1.1|Democratic Republic of the Congo|2020-04-07	Africa|hCoV-19/South Africa/KRISP-K002664/2020|EPI ISL 535530|B.1.5|South Africa|2020-08-02	0.0004132145	Africa
Africa|hCoV-19/DRC/1377/2020|EPI ISL 434678|B.1.1.1|Democratic Republic of the Congo|2020-04-07	Africa|hCoV-19/South Africa/KRISP-K002664/2020|EPI ISL 535530|B.1.5|South Africa|2020-08-02	0.0003755875	Africa
Africa|hCoV-19/DRC/1378/2020|EPI ISL 435118|B.1.1.1|Democratic Republic of the Congo|2020-04-07	Africa|hCoV-19/South Africa/KRISP-K002664/2020|EPI ISL 535530|B.1.5|South Africa|2020-08-02	0.0004119579	Africa
Africa|hCoV-19/DRC/1382/2020|EPI ISL 435113|B.1.1.1|Democratic Republic of the Congo|2020-04-07	Africa|hCoV-19/South Africa/KRISP-K002664/2020|EPI ISL 535530|B.1.5|South Africa|2020-08-02	0.0004198932	Africa
Africa|hCoV-19/DRC/1397/2020|EPI ISL 434679|B.1.1.1|Democratic Republic of the Congo|2020-04-07	Africa|hCoV-19/South Africa/KRISP-K002664/2020|EPI ISL 535530|B.1.5|South Africa|2020-08-02	0.0004123485	Africa
Africa|hCoV-19/DRC/1398/2020|EPI ISL 435114|B.1.1.1|Democratic Republic of the Congo|2020-04-07	Africa|hCoV-19/South Africa/KRISP-K002664/2020|EPI ISL 535530|B.1.5|South Africa|2020-08-02	0.0003732682	Africa
Africa|hCoV-19/DRC/1422/2020|EPI ISL 434680|B.1.149|Democratic Republic of the Congo|2020-04-08	Africa|hCoV-19/South Africa/KRISP-K002664/2020|EPI ISL 535530|B.1.5|South Africa|2020-08-02	0.0003469372	Africa
Africa|hCoV-19/DRC/1423/2020|EPI ISL 434710|B.1.149|Democratic Republic of the Congo|2020-04-08	Africa|hCoV-19/South Africa/KRISP-K002664/2020|EPI ISL 535530|B.1.5|South Africa|2020-08-02	0.0003053080	Africa
Africa|hCoV-19/DRC/1486/2020|EPI ISL 434711|B.1|Democratic Republic of the Congo|2020-04-08	Africa|hCoV-19/South Africa/KRISP-K002664/2020|EPI ISL 535530|B.1.5|South Africa|2020-08-02	0.0002812590	Africa
Africa|hCoV-19/DRC/1516/2020|EPI ISL 435032|B.1.5|Democratic Republic of the Congo|2020-04-09	Africa|hCoV-19/South Africa/KRISP-K002664/2020|EPI ISL 535530|B.1.5|South Africa|2020-08-02	0.0002367671	Africa
Africa|hCoV-19/DRC/1565/2020|EPI ISL 434681|B.1|Democratic Republic of the Congo|2020-04-09	Africa|hCoV-19/South Africa/KRISP-K002664/2020|EPI ISL 535530|B.1.5|South Africa|2020-08-02	0.0002761465	Africa
Africa|hCoV-19/DRC/158/2020|EPI ISL 417950|B.40|Democratic Republic of the Congo|2020-03-20	Africa|hCoV-19/South Africa/KRISP-K002664/2020|EPI ISL 535530|B.1.5|South Africa|2020-08-02	0.0005752258	Africa
Africa|hCoV-19/DRC/1715/2020|EPI ISL 435156|B.1.84|Democratic Republic of the Congo|2020-04-10	Africa|hCoV-19/South Africa/KRISP-K002664/2020|EPI ISL 535530|B.1.5|South Africa|2020-08-02	0.0003076852	Africa
Africa|hCoV-19/DRC/1767/2020|EPI ISL 435157|B.1.5|Democratic Republic of the Congo|2020-04-10	Africa|hCoV-19/South Africa/KRISP-K002664/2020|EPI ISL 535530|B.1.5|South Africa|2020-08-02	0.0002469271	Africa
Africa|hCoV-19/DRC/1779/2020|EPI ISL 435158|C.14|Democratic Republic of the Congo|2020-04-10	Africa|hCoV-19/South Africa/KRISP-K002664/2020|EPI ISL 535530|B.1.5|South Africa|2020-08-02	0.0004906734	Africa
Africa|hCoV-19/DRC/191/2020|EPI ISL 417955|B.1.128|Democratic Republic of the Congo|2020-03-21	Africa|hCoV-19/South Africa/KRISP-K002664/2020|EPI ISL 535530|B.1.5|South Africa|2020-08-02	0.0003387761	Africa
Africa|hCoV-19/DRC/1952/2020|EPI ISL 435159|B.1.5|Democratic Republic of the Congo|2020-04-11	Africa|hCoV-19/South Africa/KRISP-K002664/2020|EPI ISL 535530|B.1.5|South Africa|2020-08-02	0.0002440804	Africa
Africa|hCoV-19/DRC/1982/2020|EPI ISL 435160|B.1|Democratic Republic of the Congo|2020-04-12	Africa|hCoV-19/South Africa/KRISP-K002664/2020|EPI ISL 535530|B.1.5|South Africa|2020-08-02	0.0002778699	Africa
Africa|hCoV-19/DRC/2047/2020|EPI ISL 435161|B.1.1.1|Democratic Republic of the Congo|2020-04-12	Africa|hCoV-19/South Africa/KRISP-K002664/2020|EPI ISL 535530|B.1.5|South Africa|2020-08-02	0.0003794607	Africa
Africa|hCoV-19/DRC/2063/2020|EPI ISL 435162|B.1|Democratic Republic of the Congo|2020-04-12	Africa|hCoV-19/South Africa/KRISP-K002664/2020|EPI ISL 535530|B.1.5|South Africa|2020-08-02	0.0002432891	Africa
Africa|hCoV-19/DRC/2120/2020|EPI ISL 435163|B.1.149|Democratic Republic of the Congo|2020-04-12	Africa|hCoV-19/South Africa/KRISP-K002664/2020|EPI ISL 535530|B.1.5|South Africa|2020-08-02	0.0003074983	Africa
Africa|hCoV-19/DRC/2121/2020|EPI ISL 435164|B.1.149|Democratic Republic of the Congo|2020-04-12	Africa|hCoV-19/South Africa/KRISP-K002664/2020|EPI ISL 535530|B.1.5|South Africa|2020-08-02	0.0003121689	Africa
Africa|hCoV-19/DRC/2122/2020|EPI ISL 435165|B.1.149|Democratic Republic of the Congo|2020-04-13	Africa|hCoV-19/South Africa/KRISP-K002664/2020|EPI ISL 535530|B.1.5|South Africa|2020-08-02	0.0003883570	Africa
Africa|hCoV-19/DRC/2125/2020|EPI ISL 435166|B.1.149|Democratic Republic of the Congo|2020-04-13	Africa|hCoV-19/South Africa/KRISP-K002664/2020|EPI ISL 535530|B.1.5|South Africa|2020-08-02	0.0003132441	Africa
Africa|hCoV-19/DRC/2128/2020|EPI ISL 435167|B.1|Democratic Republic of the Congo|2020-04-13	Africa|hCoV-19/South Africa/KRISP-K002664/2020|EPI ISL 535530|B.1.5|South Africa|2020-08-02	0.0002484782	Africa
Africa|hCoV-19/DRC/2133/2020|EPI ISL 435168|B.1.128|Democratic Republic of the Congo|2020-04-13	Africa|hCoV-19/South Africa/KRISP-K002664/2020|EPI ISL 535530|B.1.5|South Africa|2020-08-02	0.0003521135	Africa
Africa|hCoV-19/DRC/214/2020|EPI ISL 420030|B.1.6|Democratic Republic of the Congo|2020-03-21	Africa|hCoV-19/South Africa/KRISP-K002664/2020|EPI ISL 535530|B.1.5|South Africa|2020-08-02	0.0002376245	Africa
Africa|hCoV-19/DRC/215/2020|EPI ISL 420031|B.1.1.1|Democratic Republic of the Congo|2020-03-21	Africa|hCoV-19/South Africa/KRISP-K002664/2020|EPI ISL 535530|B.1.5|South Africa|2020-08-02	0.0004141184	Africa
Africa|hCoV-19/DRC/2169/2020|EPI ISL 436194|B.1.5|Democratic Republic of the Congo|2020-04-13	Africa|hCoV-19/South Africa/KRISP-K002664/2020|EPI ISL 535530|B.1.5|South Africa|2020-08-02	0.0002816322	Africa
Africa|hCoV-19/DRC/2299/2020|EPI ISL 436412|B.1.5|Democratic Republic of the Congo|2020-04-14	Africa|hCoV-19/South Africa/KRISP-K002664/2020|EPI ISL 535530|B.1.5|South Africa|2020-08-02	0.0003071068	Africa
Africa|hCoV-19/DRC/236/2020|EPI ISL 420032|B.1.128|Democratic Republic of the Congo|2020-03-22	Africa|hCoV-19/South Africa/KRISP-K002664/2020|EPI ISL 535530|B.1.5|South Africa|2020-08-02	0.0003391931	Africa
Africa|hCoV-19/DRC/2363/2020|EPI ISL 437194|B.1.84|Democratic Republic of the Congo|2020-04-14	Africa|hCoV-19/South Africa/KRISP-K002664/2020|EPI ISL 535530|B.1.5|South Africa|2020-08-02	0.0002729540	Africa
Africa|hCoV-19/DRC/2384/2020|EPI ISL 437196|B.1.149|Democratic Republic of the Congo|2020-04-14	Africa|hCoV-19/South Africa/KRISP-K002664/2020|EPI ISL 535530|B.1.5|South Africa|2020-08-02	0.0003127871	Africa
Africa|hCoV-19/DRC/241/2020|EPI ISL 420033|B.1.1.75|Democratic Republic of the Congo|2020-03-22	Africa|hCoV-19/South Africa/KRISP-K002664/2020|EPI ISL 535530|B.1.5|South Africa|2020-08-02	0.0003731744	Africa
Africa|hCoV-19/DRC/243/2020|EPI ISL 420034|B.1|Democratic Republic of the Congo|2020-03-22	Africa|hCoV-19/South Africa/KRISP-K002664/2020|EPI ISL 535530|B.1.5|South Africa|2020-08-02	0.0002774583	Africa
Africa|hCoV-19/DRC/248/2020|EPI ISL 420035|B.1.5|Democratic Republic of the Congo|2020-03-22	Africa|hCoV-19/South Africa/KRISP-K002664/2020|EPI ISL 535530|B.1.5|South Africa|2020-08-02	0.0002034945	Africa
Africa|hCoV-19/DRC/2496/2020|EPI ISL 437337|B.1.149|Democratic Republic of the Congo|2020-04-15	Africa|hCoV-19/South Africa/KRISP-K002664/2020|EPI ISL 535530|B.1.5|South Africa|2020-08-02	0.0003382741	Africa
Africa|hCoV-19/DRC/2529/2020|EPI ISL 437338|B.1.178|Democratic Republic of the Congo|2020-04-15	Africa|hCoV-19/South Africa/KRISP-K002664/2020|EPI ISL 535530|B.1.5|South Africa|2020-08-02	0.0003044405	Africa
Africa|hCoV-19/DRC/253/2020|EPI ISL 420838|B.1.5|Democratic Republic of the Congo|2020-03-22	Africa|hCoV-19/South Africa/KRISP-K002664/2020|EPI ISL 535530|B.1.5|South Africa|2020-08-02	0.0002042424	Africa
Africa|hCoV-19/DRC/2536/2020|EPI ISL 437339|B.1|Democratic Republic of the Congo|2020-04-15	Africa|hCoV-19/South Africa/KRISP-K002664/2020|EPI ISL 535530|B.1.5|South Africa|2020-08-02	0.0003044405	Africa
Africa|hCoV-19/DRC/254/2020|EPI ISL 420839|B.1|Democratic Republic of the Congo|2020-03-22	Africa|hCoV-19/South Africa/KRISP-K002664/2020|EPI ISL 535530|B.1.5|South Africa|2020-08-02	0.0002744792	Africa
Africa|hCoV-19/DRC/2563/2020|EPI ISL 437340|B.1.9|Democratic Republic of the Congo|2020-04-15	Africa|hCoV-19/South Africa/KRISP-K002664/2020|EPI ISL 535530|B.1.5|South Africa|2020-08-02	0.0005074629	Africa
Africa|hCoV-19/DRC/2580/2020|EPI ISL 437341|B.1.5|Democratic Republic of the Congo|2020-04-15	Africa|hCoV-19/South Africa/KRISP-K002664/2020|EPI ISL 535530|B.1.5|South Africa|2020-08-02	0.0002381175	Africa
Africa|hCoV-19/DRC/2644/2020|EPI ISL 437342|B.1.84|Democratic Republic of the Congo|2020-04-15	Africa|hCoV-19/South Africa/KRISP-K002664/2020|EPI ISL 535530|B.1.5|South Africa|2020-08-02	0.0003433029	Africa
Africa|hCoV-19/DRC/2670/2020|EPI ISL 437343|B.1.9|Democratic Republic of the Congo|2020-04-15	Africa|hCoV-19/South Africa/KRISP-K002664/2020|EPI ISL 535530|B.1.5|South Africa|2020-08-02	0.0005413411	Africa
Africa|hCoV-19/DRC/2727/2020|EPI ISL 437344|B.1|Democratic Republic of the Congo|2020-04-16	Africa|hCoV-19/South Africa/KRISP-K002664/2020|EPI ISL 535530|B.1.5|South Africa|2020-08-02	0.0002410693	Africa
Africa|hCoV-19/DRC/2728/2020|EPI ISL 437345|B.1.84|Democratic Republic of the Congo|2020-04-16	Africa|hCoV-19/South Africa/KRISP-K002664/2020|EPI ISL 535530|B.1.5|South Africa|2020-08-02	0.0003119027	Africa
Africa|hCoV-19/DRC/2813/2020|EPI ISL 437346|C.14|Democratic Republic of the Congo|2020-04-16	Africa|hCoV-19/South Africa/KRISP-K002664/2020|EPI ISL 535530|B.1.5|South Africa|2020-08-02	0.0005078134	Africa
Africa|hCoV-19/DRC/2819/2020|EPI ISL 437347|B.1|Democratic Republic of the Congo|2020-04-16	Africa|hCoV-19/South Africa/KRISP-K002664/2020|EPI ISL 535530|B.1.5|South Africa|2020-08-02	0.0003456712	Africa
Africa|hCoV-19/DRC/2827/2020|EPI ISL 437348|B.1|Democratic Republic of the Congo|2020-04-16	Africa|hCoV-19/South Africa/KRISP-K002664/2020|EPI ISL 535530|B.1.5|South Africa|2020-08-02	0.0002367568	Africa
Africa|hCoV-19/DRC/2855/2020|EPI ISL 437350|B.1|Democratic Republic of the Congo|2020-04-16	Africa|hCoV-19/South Africa/KRISP-K002664/2020|EPI ISL 535530|B.1.5|South Africa|2020-08-02	0.0002706083	Africa
Africa|hCoV-19/DRC/2864/2020|EPI ISL 437351|B.1|Democratic Republic of the Congo|2020-04-16	Africa|hCoV-19/South Africa/KRISP-K002664/2020|EPI ISL 535530|B.1.5|South Africa|2020-08-02	0.0002711833	Africa
Africa|hCoV-19/DRC/2904/2020|EPI ISL 437352|B.1|Democratic Republic of the Congo|2020-04-17	Africa|hCoV-19/South Africa/KRISP-K002664/2020|EPI ISL 535530|B.1.5|South Africa|2020-08-02	0.0002706083	Africa
Africa|hCoV-19/DRC/2938/2020|EPI ISL 437353|B.1.275|Democratic Republic of the Congo|2020-04-17	Africa|hCoV-19/South Africa/KRISP-K002664/2020|EPI ISL 535530|B.1.5|South Africa|2020-08-02	0.0004549512	Africa
Africa|hCoV-19/DRC/2939/2020|EPI ISL 437354|B.1|Democratic Republic of the Congo|2020-04-17	Africa|hCoV-19/South Africa/KRISP-K002664/2020|EPI ISL 535530|B.1.5|South Africa|2020-08-02	0.0003728799	Africa
Africa|hCoV-19/DRC/2942/2020|EPI ISL 437355|B.1|Democratic Republic of the Congo|2020-04-17	Africa|hCoV-19/South Africa/KRISP-K002664/2020|EPI ISL 535530|B.1.5|South Africa|2020-08-02	0.0003827009	Africa
Africa|hCoV-19/DRC/299/2020|EPI ISL 420840|B.4|Democratic Republic of the Congo|2020-03-20	Africa|hCoV-19/South Africa/KRISP-K002664/2020|EPI ISL 535530|B.1.5|South Africa|2020-08-02	0.0007230756	Africa
Africa|hCoV-19/DRC/300/2020|EPI ISL 420841|A|Democratic Republic of the Congo|2020-03-22	Africa|hCoV-19/South Africa/KRISP-K002664/2020|EPI ISL 535530|B.1.5|South Africa|2020-08-02	0.0005116496	Africa
Africa|hCoV-19/DRC/3041/2020|EPI ISL 437356|B.1|Democratic Republic of the Congo|2020-04-18	Africa|hCoV-19/South Africa/KRISP-K002664/2020|EPI ISL 535530|B.1.5|South Africa|2020-08-02	0.0003396838	Africa
Africa|hCoV-19/DRC/307/2020|EPI ISL 420842|B.1.9|Democratic Republic of the Congo|2020-03	Africa|hCoV-19/South Africa/KRISP-K002664/2020|EPI ISL 535530|B.1.5|South Africa|2020-08-02	0.0003486023	Africa
Africa|hCoV-19/DRC/3070/2020|EPI ISL 437357|B.1.214|Democratic Republic of the Congo|2020-04-18	Africa|hCoV-19/South Africa/KRISP-K002664/2020|EPI ISL 535530|B.1.5|South Africa|2020-08-02	0.0003741696	Africa
Africa|hCoV-19/DRC/3089/2020|EPI ISL 437358|B.1.84|Democratic Republic of the Congo|2020-04-19	Africa|hCoV-19/South Africa/KRISP-K002664/2020|EPI ISL 535530|B.1.5|South Africa|2020-08-02	0.0003048232	Africa
Africa|hCoV-19/DRC/3440/2020|EPI ISL 447597|B.1.84|Democratic Republic of the Congo|2020-04-22	Africa|hCoV-19/South Africa/KRISP-K002664/2020|EPI ISL 535530|B.1.5|South Africa|2020-08-02	0.0003082784	Africa
Africa|hCoV-19/DRC/3451/2020|EPI ISL 447598|B.1.178|Democratic Republic of the Congo|2020-04-22	Africa|hCoV-19/South Africa/KRISP-K002664/2020|EPI ISL 535530|B.1.5|South Africa|2020-08-02	0.0003428156	Africa
Africa|hCoV-19/DRC/3453/2020|EPI ISL 447599|B.1.84|Democratic Republic of the Congo|2020-04-22	Africa|hCoV-19/South Africa/KRISP-K002664/2020|EPI ISL 535530|B.1.5|South Africa|2020-08-02	0.0003084686	Africa
Africa|hCoV-19/DRC/3481/2020|EPI ISL 447600|B.1|Democratic Republic of the Congo|2020-04-22	Africa|hCoV-19/South Africa/KRISP-K002664/2020|EPI ISL 535530|B.1.5|South Africa|2020-08-02	0.0002462038	Africa
Africa|hCoV-19/DRC/3482/2020|EPI ISL 447601|B.1|Democratic Republic of the Congo|2020-04-22	Africa|hCoV-19/South Africa/KRISP-K002664/2020|EPI ISL 535530|B.1.5|South Africa|2020-08-02	0.0002765034	Africa
Africa|hCoV-19/DRC/3483/2020|EPI ISL 447602|B.1|Democratic Republic of the Congo|2020-04-22	Africa|hCoV-19/South Africa/KRISP-K002664/2020|EPI ISL 535530|B.1.5|South Africa|2020-08-02	0.0002458148	Africa
Africa|hCoV-19/DRC/3490/2020|EPI ISL 447603|B.1|Democratic Republic of the Congo|2020-04-22	Africa|hCoV-19/South Africa/KRISP-K002664/2020|EPI ISL 535530|B.1.5|South Africa|2020-08-02	0.0002745812	Africa
Africa|hCoV-19/DRC/3504/2020|EPI ISL 447604|B.1.149|Democratic Republic of the Congo|2020-04-23	Africa|hCoV-19/South Africa/KRISP-K002664/2020|EPI ISL 535530|B.1.5|South Africa|2020-08-02	0.0003163742	Africa
Africa|hCoV-19/DRC/352/2020|EPI ISL 420850|B.1.5|Democratic Republic of the Congo|2020-03	Africa|hCoV-19/South Africa/KRISP-K002664/2020|EPI ISL 535530|B.1.5|South Africa|2020-08-02	0.0002742912	Africa
Africa|hCoV-19/DRC/353/2020|EPI ISL 420843|B.1.5|Democratic Republic of the Congo|2020-03	Africa|hCoV-19/South Africa/KRISP-K002664/2020|EPI ISL 535530|B.1.5|South Africa|2020-08-02	0.0002057197	Africa
Africa|hCoV-19/DRC/355/2020|EPI ISL 420844|B.1|Democratic Republic of the Congo|2020-03	Africa|hCoV-19/South Africa/KRISP-K002664/2020|EPI ISL 535530|B.1.5|South Africa|2020-08-02	0.0002376004	Africa
Africa|hCoV-19/DRC/3552/2020|EPI ISL 447605|B.1.84|Democratic Republic of the Congo|2020-04-23	Africa|hCoV-19/South Africa/KRISP-K002664/2020|EPI ISL 535530|B.1.5|South Africa|2020-08-02	0.0003121885	Africa
Africa|hCoV-19/DRC/3595/2020|EPI ISL 447606|B.1.5|Democratic Republic of the Congo|2020-04-23	Africa|hCoV-19/South Africa/KRISP-K002664/2020|EPI ISL 535530|B.1.5|South Africa|2020-08-02	0.0002734915	Africa
Africa|hCoV-19/DRC/3632/2020|EPI ISL 447607|B.1.5|Democratic Republic of the Congo|2020-04-23	Africa|hCoV-19/South Africa/KRISP-K002664/2020|EPI ISL 535530|B.1.5|South Africa|2020-08-02	0.0002743606	Africa
Africa|hCoV-19/DRC/3633/2020|EPI ISL 447230|B.1.5|Democratic Republic of the Congo|2020-04-23	Africa|hCoV-19/South Africa/KRISP-K002664/2020|EPI ISL 535530|B.1.5|South Africa|2020-08-02	0.0002769916	Africa
Africa|hCoV-19/DRC/3653/2020|EPI ISL 447231|B.1.128|Democratic Republic of the Congo|2020-04-23	Africa|hCoV-19/South Africa/KRISP-K002664/2020|EPI ISL 535530|B.1.5|South Africa|2020-08-02	0.0004080254	Africa
Africa|hCoV-19/DRC/3659/2020|EPI ISL 447232|B.1.128|Democratic Republic of the Congo|2020-04-23	Africa|hCoV-19/South Africa/KRISP-K002664/2020|EPI ISL 535530|B.1.5|South Africa|2020-08-02	0.0004084000	Africa
Africa|hCoV-19/DRC/3661/2020|EPI ISL 447233|B.1.128|Democratic Republic of the Congo|2020-04-23	Africa|hCoV-19/South Africa/KRISP-K002664/2020|EPI ISL 535530|B.1.5|South Africa|2020-08-02	0.0004119040	Africa
Africa|hCoV-19/DRC/3662/2020|EPI ISL 447234|B.1.128|Democratic Republic of the Congo|2020-04-23	Africa|hCoV-19/South Africa/KRISP-K002664/2020|EPI ISL 535530|B.1.5|South Africa|2020-08-02	0.0004115933	Africa
Africa|hCoV-19/DRC/3664/2020|EPI ISL 447235|B.1.128|Democratic Republic of the Congo|2020-04-23	Africa|hCoV-19/South Africa/KRISP-K002664/2020|EPI ISL 535530|B.1.5|South Africa|2020-08-02	0.0004116638	Africa
Africa|hCoV-19/DRC/3683/2020|EPI ISL 447236|B.1.5|Democratic Republic of the Congo|2020-04-24	Africa|hCoV-19/South Africa/KRISP-K002664/2020|EPI ISL 535530|B.1.5|South Africa|2020-08-02	0.0003086790	Africa
Africa|hCoV-19/DRC/3688/2020|EPI ISL 447237|B.1.128|Democratic Republic of the Congo|2020-04-24	Africa|hCoV-19/South Africa/KRISP-K002664/2020|EPI ISL 535530|B.1.5|South Africa|2020-08-02	0.0004102988	Africa
Africa|hCoV-19/DRC/376/2020|EPI ISL 420851|B.1.6|Democratic Republic of the Congo|2020-03-25	Africa|hCoV-19/South Africa/KRISP-K002664/2020|EPI ISL 535530|B.1.5|South Africa|2020-08-02	0.0002733578	Africa
Africa|hCoV-19/DRC/3764/2020|EPI ISL 447238|B.1.84|Democratic Republic of the Congo|2020-04-24	Africa|hCoV-19/South Africa/KRISP-K002664/2020|EPI ISL 535530|B.1.5|South Africa|2020-08-02	0.0003425000	Africa
Africa|hCoV-19/DRC/3768/2020|EPI ISL 447239|B.1.84|Democratic Republic of the Congo|2020-04-24	Africa|hCoV-19/South Africa/KRISP-K002664/2020|EPI ISL 535530|B.1.5|South Africa|2020-08-02	0.0003084823	Africa
Africa|hCoV-19/DRC/3778/2020|EPI ISL 447240|B.1.128|Democratic Republic of the Congo|2020-04-24	Africa|hCoV-19/South Africa/KRISP-K002664/2020|EPI ISL 535530|B.1.5|South Africa|2020-08-02	0.0004095008	Africa
Africa|hCoV-19/DRC/3787/2020|EPI ISL 447241|B.1|Democratic Republic of the Congo|2020-04-24	Africa|hCoV-19/South Africa/KRISP-K002664/2020|EPI ISL 535530|B.1.5|South Africa|2020-08-02	0.0002792371	Africa
Africa|hCoV-19/DRC/3791/2020|EPI ISL 447242|B.1|Democratic Republic of the Congo|2020-04-24	Africa|hCoV-19/South Africa/KRISP-K002664/2020|EPI ISL 535530|B.1.5|South Africa|2020-08-02	0.0003183705	Africa
Africa|hCoV-19/DRC/3803/2020|EPI ISL 447243|B.1|Democratic Republic of the Congo|2020-04-24	Africa|hCoV-19/South Africa/KRISP-K002664/2020|EPI ISL 535530|B.1.5|South Africa|2020-08-02	0.0002457028	Africa
Africa|hCoV-19/DRC/3806/2020|EPI ISL 447244|B.1|Democratic Republic of the Congo|2020-04-24	Africa|hCoV-19/South Africa/KRISP-K002664/2020|EPI ISL 535530|B.1.5|South Africa|2020-08-02	0.0002456855	Africa
Africa|hCoV-19/DRC/3827/2020|EPI ISL 447245|B.1|Democratic Republic of the Congo|2020-04-24	Africa|hCoV-19/South Africa/KRISP-K002664/2020|EPI ISL 535530|B.1.5|South Africa|2020-08-02	0.0003772641	Africa
Africa|hCoV-19/DRC/3829/2020|EPI ISL 447246|B.1|Democratic Republic of the Congo|2020-04-24	Africa|hCoV-19/South Africa/KRISP-K002664/2020|EPI ISL 535530|B.1.5|South Africa|2020-08-02	0.0003434312	Africa
Africa|hCoV-19/DRC/3834/2020|EPI ISL 447247|A|Democratic Republic of the Congo|2020-04-25	Africa|hCoV-19/South Africa/KRISP-K002664/2020|EPI ISL 535530|B.1.5|South Africa|2020-08-02	0.0005868622	Africa
Africa|hCoV-19/DRC/3837/2020|EPI ISL 447248|B.1.128|Democratic Republic of the Congo|2020-04-25	Africa|hCoV-19/South Africa/KRISP-K002664/2020|EPI ISL 535530|B.1.5|South Africa|2020-08-02	0.0004113958	Africa
Africa|hCoV-19/DRC/3841/2020|EPI ISL 447249|B.1.128|Democratic Republic of the Congo|2020-04-25	Africa|hCoV-19/South Africa/KRISP-K002664/2020|EPI ISL 535530|B.1.5|South Africa|2020-08-02	0.0004446560	Africa
Africa|hCoV-19/DRC/3842/2020|EPI ISL 471396|B.1.128|Democratic Republic of the Congo|2020-04-25	Africa|hCoV-19/South Africa/KRISP-K002664/2020|EPI ISL 535530|B.1.5|South Africa|2020-08-02	0.0004398129	Africa
Africa|hCoV-19/DRC/3846/2020|EPI ISL 471397|B.1.84|Democratic Republic of the Congo|2020-04-25	Africa|hCoV-19/South Africa/KRISP-K002664/2020|EPI ISL 535530|B.1.5|South Africa|2020-08-02	0.0003721016	Africa
Africa|hCoV-19/DRC/3937/2020|EPI ISL 471398|B.1|Democratic Republic of the Congo|2020-04-25	Africa|hCoV-19/South Africa/KRISP-K002664/2020|EPI ISL 535530|B.1.5|South Africa|2020-08-02	0.0003382673	Africa
Africa|hCoV-19/DRC/3941/2020|EPI ISL 471399|B.1.128|Democratic Republic of the Congo|2020-04-25	Africa|hCoV-19/South Africa/KRISP-K002664/2020|EPI ISL 535530|B.1.5|South Africa|2020-08-02	0.0004106316	Africa
Africa|hCoV-19/DRC/3947/2020|EPI ISL 471400|B.1.214|Democratic Republic of the Congo|2020-04-25	Africa|hCoV-19/South Africa/KRISP-K002664/2020|EPI ISL 535530|B.1.5|South Africa|2020-08-02	0.0004397849	Africa
Africa|hCoV-19/DRC/3949/2020|EPI ISL 471401|B.1.84|Democratic Republic of the Congo|2020-04-26	Africa|hCoV-19/South Africa/KRISP-K002664/2020|EPI ISL 535530|B.1.5|South Africa|2020-08-02	0.0002727679	Africa
Africa|hCoV-19/DRC/396/2020|EPI ISL 420852|B.1.6|Democratic Republic of the Congo|2020-03-26	Africa|hCoV-19/South Africa/KRISP-K002664/2020|EPI ISL 535530|B.1.5|South Africa|2020-08-02	0.0002730873	Africa
Africa|hCoV-19/DRC/397/2020|EPI ISL 420845|B.1.6|Democratic Republic of the Congo|2020-03-26	Africa|hCoV-19/South Africa/KRISP-K002664/2020|EPI ISL 535530|B.1.5|South Africa|2020-08-02	0.0002710062	Africa
Africa|hCoV-19/DRC/400/2020|EPI ISL 420846|B.1.5|Democratic Republic of the Congo|2020-03	Africa|hCoV-19/South Africa/KRISP-K002664/2020|EPI ISL 535530|B.1.5|South Africa|2020-08-02	0.0002378020	Africa
Africa|hCoV-19/DRC/4012/2020|EPI ISL 471402|B.1|Democratic Republic of the Congo|2020-04-26	Africa|hCoV-19/South Africa/KRISP-K002664/2020|EPI ISL 535530|B.1.5|South Africa|2020-08-02	0.0004059551	Africa
Africa|hCoV-19/DRC/402/2020|EPI ISL 420853|B.1|Democratic Republic of the Congo|2020-03-26	Africa|hCoV-19/South Africa/KRISP-K002664/2020|EPI ISL 535530|B.1.5|South Africa|2020-08-02	0.0002839507	Africa
Africa|hCoV-19/DRC/4020/2020|EPI ISL 471403|B.1.5|Democratic Republic of the Congo|2020-04-26	Africa|hCoV-19/South Africa/KRISP-K002664/2020|EPI ISL 535530|B.1.5|South Africa|2020-08-02	0.0003382818	Africa
Africa|hCoV-19/DRC/4026/2020|EPI ISL 471404|B.1.84|Democratic Republic of the Congo|2020-04-27	Africa|hCoV-19/South Africa/KRISP-K002664/2020|EPI ISL 535530|B.1.5|South Africa|2020-08-02	0.0003058204	Africa
Africa|hCoV-19/DRC/4060/2020|EPI ISL 471405|B.1|Democratic Republic of the Congo|2020-04-27	Africa|hCoV-19/South Africa/KRISP-K002664/2020|EPI ISL 535530|B.1.5|South Africa|2020-08-02	0.0003389357	Africa
Africa|hCoV-19/DRC/4075/2020|EPI ISL 471406|B.1.214|Democratic Republic of the Congo|2020-04-27	Africa|hCoV-19/South Africa/KRISP-K002664/2020|EPI ISL 535530|B.1.5|South Africa|2020-08-02	0.0004095190	Africa
Africa|hCoV-19/DRC/4084/2020|EPI ISL 471407|B.1.214|Democratic Republic of the Congo|2020-04-27	Africa|hCoV-19/South Africa/KRISP-K002664/2020|EPI ISL 535530|B.1.5|South Africa|2020-08-02	0.0004402316	Africa
Africa|hCoV-19/DRC/4132/2020|EPI ISL 471408|B.1|Democratic Republic of the Congo|2020-04-27	Africa|hCoV-19/South Africa/KRISP-K002664/2020|EPI ISL 535530|B.1.5|South Africa|2020-08-02	0.0003720928	Africa
Africa|hCoV-19/DRC/4141/2020|EPI ISL 471409|B.1.128|Democratic Republic of the Congo|2020-04-27	Africa|hCoV-19/South Africa/KRISP-K002664/2020|EPI ISL 535530|B.1.5|South Africa|2020-08-02	0.0004059551	Africa
Africa|hCoV-19/DRC/4145/2020|EPI ISL 471410|B.1|Democratic Republic of the Congo|2020-04-27	Africa|hCoV-19/South Africa/KRISP-K002664/2020|EPI ISL 535530|B.1.5|South Africa|2020-08-02	0.0003044344	Africa
Africa|hCoV-19/DRC/4194/2020|EPI ISL 471414|B.1.5|Democratic Republic of the Congo|2020-04-28	Africa|hCoV-19/South Africa/KRISP-K002664/2020|EPI ISL 535530|B.1.5|South Africa|2020-08-02	0.0003382593	Africa
Africa|hCoV-19/DRC/4250/2020|EPI ISL 471415|B.1.1.1|Democratic Republic of the Congo|2020-04-28	Africa|hCoV-19/South Africa/KRISP-K002664/2020|EPI ISL 535530|B.1.5|South Africa|2020-08-02	0.0004736673	Africa
Africa|hCoV-19/DRC/4279/2020|EPI ISL 514114|B.1|Democratic Republic of the Congo|2020-04-28	Africa|hCoV-19/South Africa/KRISP-K002664/2020|EPI ISL 535530|B.1.5|South Africa|2020-08-02	0.0003429837	Africa
Africa|hCoV-19/DRC/4282/2020|EPI ISL 514103|B.1.128|Democratic Republic of the Congo|2020-04-08	Africa|hCoV-19/South Africa/KRISP-K002664/2020|EPI ISL 535530|B.1.5|South Africa|2020-08-02	0.0003773378	Africa
Africa|hCoV-19/DRC/4284/2020|EPI ISL 514115|B.1.128|Democratic Republic of the Congo|2020-04-28	Africa|hCoV-19/South Africa/KRISP-K002664/2020|EPI ISL 535530|B.1.5|South Africa|2020-08-02	0.0003772989	Africa
Africa|hCoV-19/DRC/431/2020|EPI ISL 420847|B.1.147|Democratic Republic of the Congo|2020-03-26	Africa|hCoV-19/South Africa/KRISP-K002664/2020|EPI ISL 535530|B.1.5|South Africa|2020-08-02	0.0002710033	Africa
Africa|hCoV-19/DRC/4418/2020|EPI ISL 496506|B.1.128|Democratic Republic of the Congo|2020-04-29	Africa|hCoV-19/South Africa/KRISP-K002664/2020|EPI ISL 535530|B.1.5|South Africa|2020-08-02	0.0004116356	Africa
Africa|hCoV-19/DRC/4422/2020|EPI ISL 496507|B.1.128|Democratic Republic of the Congo|2020-04-29	Africa|hCoV-19/South Africa/KRISP-K002664/2020|EPI ISL 535530|B.1.5|South Africa|2020-08-02	0.0003816310	Africa
Africa|hCoV-19/DRC/4427/2020|EPI ISL 496508|B.1.128|Democratic Republic of the Congo|2020-04-29	Africa|hCoV-19/South Africa/KRISP-K002664/2020|EPI ISL 535530|B.1.5|South Africa|2020-08-02	0.0003850771	Africa
Africa|hCoV-19/DRC/4429/2020|EPI ISL 513589|B.1.128|Democratic Republic of the Congo|2020-04-29	Africa|hCoV-19/South Africa/KRISP-K002664/2020|EPI ISL 535530|B.1.5|South Africa|2020-08-02	0.0003851041	Africa
Africa|hCoV-19/DRC/4430/2020|EPI ISL 496509|B.1.128|Democratic Republic of the Congo|2020-04-29	Africa|hCoV-19/South Africa/KRISP-K002664/2020|EPI ISL 535530|B.1.5|South Africa|2020-08-02	0.0003776617	Africa
Africa|hCoV-19/DRC/4437/2020|EPI ISL 513590|B.1.128|Democratic Republic of the Congo|2020-05-02	Africa|hCoV-19/South Africa/KRISP-K002664/2020|EPI ISL 535530|B.1.5|South Africa|2020-08-02	0.0004201959	Africa
Africa|hCoV-19/DRC/4442/2020|EPI ISL 496510|B.1.128|Democratic Republic of the Congo|2020-04-29	Africa|hCoV-19/South Africa/KRISP-K002664/2020|EPI ISL 535530|B.1.5|South Africa|2020-08-02	0.0003819887	Africa
Africa|hCoV-19/DRC/4444/2020|EPI ISL 514104|B.1.128|Democratic Republic of the Congo|2020-04-29	Africa|hCoV-19/South Africa/KRISP-K002664/2020|EPI ISL 535530|B.1.5|South Africa|2020-08-02	0.0003761124	Africa
Africa|hCoV-19/DRC/445/2020|EPI ISL 420848|B.1|Democratic Republic of the Congo|2020-03	Africa|hCoV-19/South Africa/KRISP-K002664/2020|EPI ISL 535530|B.1.5|South Africa|2020-08-02	0.0002463995	Africa
Africa|hCoV-19/DRC/4501/2020|EPI ISL 513591|B.1.5|Democratic Republic of the Congo|2020-05-30	Africa|hCoV-19/South Africa/KRISP-K002664/2020|EPI ISL 535530|B.1.5|South Africa|2020-08-02	0.0002801193	Africa
Africa|hCoV-19/DRC/4516/2020|EPI ISL 487192|B.1.1.275|Democratic Republic of the Congo|2020-04-28	Africa|hCoV-19/South Africa/KRISP-K002664/2020|EPI ISL 535530|B.1.5|South Africa|2020-08-02	0.0003421286	Africa
Africa|hCoV-19/DRC/4524/2020|EPI ISL 513597|A|Democratic Republic of the Congo|2020-04-30	Africa|hCoV-19/South Africa/KRISP-K002664/2020|EPI ISL 535530|B.1.5|South Africa|2020-08-02	0.0005806237	Africa
Africa|hCoV-19/DRC/4541/2020|EPI ISL 513598|B.1|Democratic Republic of the Congo|2020-04-30	Africa|hCoV-19/South Africa/KRISP-K002664/2020|EPI ISL 535530|B.1.5|South Africa|2020-08-02	0.0003721582	Africa
Africa|hCoV-19/DRC/4551/2020|EPI ISL 513599|B.1.178|Democratic Republic of the Congo|2020-04-30	Africa|hCoV-19/South Africa/KRISP-K002664/2020|EPI ISL 535530|B.1.5|South Africa|2020-08-02	0.0004142314	Africa
Africa|hCoV-19/DRC/4561/2020|EPI ISL 513600|B.1|Democratic Republic of the Congo|2020-04-30	Africa|hCoV-19/South Africa/KRISP-K002664/2020|EPI ISL 535530|B.1.5|South Africa|2020-08-02	0.0003382595	Africa
Africa|hCoV-19/DRC/4562/2020|EPI ISL 513601|B.1.214|Democratic Republic of the Congo|2020-04-30	Africa|hCoV-19/South Africa/KRISP-K002664/2020|EPI ISL 535530|B.1.5|South Africa|2020-08-02	0.0003382673	Africa
Africa|hCoV-19/DRC/4568/2020|EPI ISL 513602|B.1|Democratic Republic of the Congo|2020-04-30	Africa|hCoV-19/South Africa/KRISP-K002664/2020|EPI ISL 535530|B.1.5|South Africa|2020-08-02	0.0003418548	Africa
Africa|hCoV-19/DRC/4578/2020|EPI ISL 513603|B.1|Democratic Republic of the Congo|2020-04-30	Africa|hCoV-19/South Africa/KRISP-K002664/2020|EPI ISL 535530|B.1.5|South Africa|2020-08-02	0.0003440540	Africa
Africa|hCoV-19/DRC/4613/2020|EPI ISL 513604|B.1.214|Democratic Republic of the Congo|2020-04-30	Africa|hCoV-19/South Africa/KRISP-K002664/2020|EPI ISL 535530|B.1.5|South Africa|2020-08-02	0.0003754541	Africa
Africa|hCoV-19/DRC/4614/2020|EPI ISL 513605|B.1|Democratic Republic of the Congo|2020-04-30	Africa|hCoV-19/South Africa/KRISP-K002664/2020|EPI ISL 535530|B.1.5|South Africa|2020-08-02	0.0004736433	Africa
Africa|hCoV-19/DRC/4631/2020|EPI ISL 513606|B.1.5|Democratic Republic of the Congo|2020-04-30	Africa|hCoV-19/South Africa/KRISP-K002664/2020|EPI ISL 535530|B.1.5|South Africa|2020-08-02	0.0004736751	Africa
Africa|hCoV-19/DRC/4633/2020|EPI ISL 513607|B.1.128|Democratic Republic of the Congo|2020-04-30	Africa|hCoV-19/South Africa/KRISP-K002664/2020|EPI ISL 535530|B.1.5|South Africa|2020-08-02	0.0004398129	Africa
Africa|hCoV-19/DRC/4642/2020|EPI ISL 513608|B.1.128|Democratic Republic of the Congo|2020-04-30	Africa|hCoV-19/South Africa/KRISP-K002664/2020|EPI ISL 535530|B.1.5|South Africa|2020-08-02	0.0004397936	Africa
Africa|hCoV-19/DRC/4647/2020|EPI ISL 513609|B.1.128|Democratic Republic of the Congo|2020-04-30	Africa|hCoV-19/South Africa/KRISP-K002664/2020|EPI ISL 535530|B.1.5|South Africa|2020-08-02	0.0004059551	Africa
Africa|hCoV-19/DRC/4653/2020|EPI ISL 513610|B.1.128|Democratic Republic of the Congo|2020-04-30	Africa|hCoV-19/South Africa/KRISP-K002664/2020|EPI ISL 535530|B.1.5|South Africa|2020-08-02	0.0004398383	Africa
Africa|hCoV-19/DRC/4681/2020|EPI ISL 514116|B.1.128|Democratic Republic of the Congo|2020-04-30	Africa|hCoV-19/South Africa/KRISP-K002664/2020|EPI ISL 535530|B.1.5|South Africa|2020-08-02	0.0003819888	Africa
Africa|hCoV-19/DRC/4683/2020|EPI ISL 514105|B.1.5|Democratic Republic of the Congo|2020-04-30	Africa|hCoV-19/South Africa/KRISP-K002664/2020|EPI ISL 535530|B.1.5|South Africa|2020-08-02	0.0004155839	Africa
Africa|hCoV-19/DRC/4685/2020|EPI ISL 514106|B.1.128|Democratic Republic of the Congo|2020-04-30	Africa|hCoV-19/South Africa/KRISP-K002664/2020|EPI ISL 535530|B.1.5|South Africa|2020-08-02	0.0004455307	Africa
Africa|hCoV-19/DRC/4690/2020|EPI ISL 514117|B.1.128|Democratic Republic of the Congo|2020-04-30	Africa|hCoV-19/South Africa/KRISP-K002664/2020|EPI ISL 535530|B.1.5|South Africa|2020-08-02	0.0004118616	Africa
Africa|hCoV-19/DRC/4693/2020|EPI ISL 514118|B.1.128|Democratic Republic of the Congo|2020-04-30	Africa|hCoV-19/South Africa/KRISP-K002664/2020|EPI ISL 535530|B.1.5|South Africa|2020-08-02	0.0004110154	Africa
Africa|hCoV-19/DRC/4694/2020|EPI ISL 514107|B.1.128|Democratic Republic of the Congo|2020-04-30	Africa|hCoV-19/South Africa/KRISP-K002664/2020|EPI ISL 535530|B.1.5|South Africa|2020-08-02	0.0004159007	Africa
Africa|hCoV-19/DRC/4720/2020|EPI ISL 514108|B.1.84|Democratic Republic of the Congo|2020-05-01	Africa|hCoV-19/South Africa/KRISP-K002664/2020|EPI ISL 535530|B.1.5|South Africa|2020-08-02	0.0003411554	Africa
Africa|hCoV-19/DRC/4785/2020|EPI ISL 514119|B.1.84|Democratic Republic of the Congo|2020-05-01	Africa|hCoV-19/South Africa/KRISP-K002664/2020|EPI ISL 535530|B.1.5|South Africa|2020-08-02	0.0004795869	Africa
Africa|hCoV-19/DRC/5019/2020|EPI ISL 496511|B.1|Democratic Republic of the Congo|2020-05-02	Africa|hCoV-19/South Africa/KRISP-K002664/2020|EPI ISL 535530|B.1.5|South Africa|2020-08-02	0.0003933274	Africa
Africa|hCoV-19/DRC/5094/2020|EPI ISL 496491|B.1.84|Democratic Republic of the Congo|2020-05-02	Africa|hCoV-19/South Africa/KRISP-K002664/2020|EPI ISL 535530|B.1.5|South Africa|2020-08-02	0.0003466908	Africa
Africa|hCoV-19/DRC/5186/2020|EPI ISL 496512|B.1|Democratic Republic of the Congo|2020-05-03	Africa|hCoV-19/South Africa/KRISP-K002664/2020|EPI ISL 535530|B.1.5|South Africa|2020-08-02	0.0003816651	Africa
Africa|hCoV-19/DRC/5187/2020|EPI ISL 513619|B.1|Democratic Republic of the Congo|2020-05-03	Africa|hCoV-19/South Africa/KRISP-K002664/2020|EPI ISL 535530|B.1.5|South Africa|2020-08-02	0.0003768541	Africa
Africa|hCoV-19/DRC/5205/2020|EPI ISL 487365|B.1.1.275|Democratic Republic of the Congo|2020-05-01	Africa|hCoV-19/South Africa/KRISP-K002664/2020|EPI ISL 535530|B.1.5|South Africa|2020-08-02	0.0003825561	Africa
Africa|hCoV-19/DRC/521/2020|EPI ISL 420854|B.1.5|Democratic Republic of the Congo|2020-03-25	Africa|hCoV-19/South Africa/KRISP-K002664/2020|EPI ISL 535530|B.1.5|South Africa|2020-08-02	0.0002041384	Africa
Africa|hCoV-19/DRC/5210/2020|EPI ISL 487369|B.1.1.275|Democratic Republic of the Congo|2020-05-01	Africa|hCoV-19/South Africa/KRISP-K002664/2020|EPI ISL 535530|B.1.5|South Africa|2020-08-02	0.0003812265	Africa
Africa|hCoV-19/DRC/523/2020|EPI ISL 420849|B.1.1.1|Democratic Republic of the Congo|2020-03-28	Africa|hCoV-19/South Africa/KRISP-K002664/2020|EPI ISL 535530|B.1.5|South Africa|2020-08-02	0.0003732176	Africa
Africa|hCoV-19/DRC/5240/2020|EPI ISL 496492|B.1|Democratic Republic of the Congo|2020-05-03	Africa|hCoV-19/South Africa/KRISP-K002664/2020|EPI ISL 535530|B.1.5|South Africa|2020-08-02	0.0002745989	Africa
Africa|hCoV-19/DRC/5377/2020|EPI ISL 496513|B.1|Democratic Republic of the Congo|2020-05-04	Africa|hCoV-19/South Africa/KRISP-K002664/2020|EPI ISL 535530|B.1.5|South Africa|2020-08-02	0.0003432510	Africa
Africa|hCoV-19/DRC/5538/2020|EPI ISL 514120|B.1|Democratic Republic of the Congo|2020-05-05	Africa|hCoV-19/South Africa/KRISP-K002664/2020|EPI ISL 535530|B.1.5|South Africa|2020-08-02	0.0003170360	Africa
Africa|hCoV-19/DRC/5651/2020|EPI ISL 496493|B.1.1.1|Democratic Republic of the Congo|2020-05-06	Africa|hCoV-19/South Africa/KRISP-K002664/2020|EPI ISL 535530|B.1.5|South Africa|2020-08-02	0.0004202563	Africa
Africa|hCoV-19/DRC/5705/2020|EPI ISL 496494|B.1.84|Democratic Republic of the Congo|2020-05-06	Africa|hCoV-19/South Africa/KRISP-K002664/2020|EPI ISL 535530|B.1.5|South Africa|2020-08-02	0.0003208520	Africa
Africa|hCoV-19/DRC/5735/2020|EPI ISL 496495|B.1.214|Democratic Republic of the Congo|2020-05-06	Africa|hCoV-19/South Africa/KRISP-K002664/2020|EPI ISL 535530|B.1.5|South Africa|2020-08-02	0.0003172305	Africa
Africa|hCoV-19/DRC/5815/2020|EPI ISL 495629|B.1.214|Democratic Republic of the Congo|2020-05-06	Africa|hCoV-19/South Africa/KRISP-K002664/2020|EPI ISL 535530|B.1.5|South Africa|2020-08-02	0.0003879792	Africa
Africa|hCoV-19/DRC/5907/2020|EPI ISL 496496|B.1.84|Democratic Republic of the Congo|2020-05-07	Africa|hCoV-19/South Africa/KRISP-K002664/2020|EPI ISL 535530|B.1.5|South Africa|2020-08-02	0.0004277956	Africa
Africa|hCoV-19/DRC/5913/2020|EPI ISL 496497|B.1|Democratic Republic of the Congo|2020-05-07	Africa|hCoV-19/South Africa/KRISP-K002664/2020|EPI ISL 535530|B.1.5|South Africa|2020-08-02	0.0004161214	Africa
Africa|hCoV-19/DRC/5927/2020|EPI ISL 496498|B.1.9|Democratic Republic of the Congo|2020-05-07	Africa|hCoV-19/South Africa/KRISP-K002664/2020|EPI ISL 535530|B.1.5|South Africa|2020-08-02	0.0005898665	Africa
Africa|hCoV-19/DRC/5957/2020|EPI ISL 496499|B.1.5|Democratic Republic of the Congo|2020-05-07	Africa|hCoV-19/South Africa/KRISP-K002664/2020|EPI ISL 535530|B.1.5|South Africa|2020-08-02	0.0002397342	Africa
Africa|hCoV-19/DRC/5964/2020|EPI ISL 496500|B.1.178|Democratic Republic of the Congo|2020-05-07	Africa|hCoV-19/South Africa/KRISP-K002664/2020|EPI ISL 535530|B.1.5|South Africa|2020-08-02	0.0002520538	Africa
Africa|hCoV-19/DRC/5996/2020|EPI ISL 496514|B.1.84|Democratic Republic of the Congo|2020-05-08	Africa|hCoV-19/South Africa/KRISP-K002664/2020|EPI ISL 535530|B.1.5|South Africa|2020-08-02	0.0003468832	Africa
Africa|hCoV-19/DRC/6026/2020|EPI ISL 513622|B.1.1.1|Democratic Republic of the Congo|2020-05-08	Africa|hCoV-19/South Africa/KRISP-K002664/2020|EPI ISL 535530|B.1.5|South Africa|2020-08-02	0.0004868471	Africa
Africa|hCoV-19/DRC/6143/2020|EPI ISL 496515|B.1|Democratic Republic of the Congo|2020-05-08	Africa|hCoV-19/South Africa/KRISP-K002664/2020|EPI ISL 535530|B.1.5|South Africa|2020-08-02	0.0003152549	Africa
Africa|hCoV-19/DRC/6151/2020|EPI ISL 513620|B.1.214|Democratic Republic of the Congo|2020-05-08	Africa|hCoV-19/South Africa/KRISP-K002664/2020|EPI ISL 535530|B.1.5|South Africa|2020-08-02	0.0003788801	Africa
Africa|hCoV-19/DRC/6163/2020|EPI ISL 513623|B.1.214|Democratic Republic of the Congo|2020-05-08	Africa|hCoV-19/South Africa/KRISP-K002664/2020|EPI ISL 535530|B.1.5|South Africa|2020-08-02	0.0003833955	Africa
Africa|hCoV-19/DRC/6203/2020|EPI ISL 514109|B.1|Democratic Republic of the Congo|2020-05-09	Africa|hCoV-19/South Africa/KRISP-K002664/2020|EPI ISL 535530|B.1.5|South Africa|2020-08-02	0.0004810509	Africa
Africa|hCoV-19/DRC/6209/2020|EPI ISL 514110|B.1.84|Democratic Republic of the Congo|2020-05-09	Africa|hCoV-19/South Africa/KRISP-K002664/2020|EPI ISL 535530|B.1.5|South Africa|2020-08-02	0.0003087044	Africa
Africa|hCoV-19/DRC/6227/2020|EPI ISL 514121|B.1.84|Democratic Republic of the Congo|2020-05-09	Africa|hCoV-19/South Africa/KRISP-K002664/2020|EPI ISL 535530|B.1.5|South Africa|2020-08-02	0.0003091179	Africa
Africa|hCoV-19/DRC/6313/2020|EPI ISL 496516|B.1.84|Democratic Republic of the Congo|2020-05-09	Africa|hCoV-19/South Africa/KRISP-K002664/2020|EPI ISL 535530|B.1.5|South Africa|2020-08-02	0.0004299916	Africa
Africa|hCoV-19/DRC/6338/2020|EPI ISL 495630|B.1|Democratic Republic of the Congo|2020-05-09	Africa|hCoV-19/South Africa/KRISP-K002664/2020|EPI ISL 535530|B.1.5|South Africa|2020-08-02	0.0003541657	Africa
Africa|hCoV-19/DRC/6341/2020|EPI ISL 495631|B.1|Democratic Republic of the Congo|2020-05-09	Africa|hCoV-19/South Africa/KRISP-K002664/2020|EPI ISL 535530|B.1.5|South Africa|2020-08-02	0.0004638680	Africa
Africa|hCoV-19/DRC/6342/2020|EPI ISL 495632|B.1|Democratic Republic of the Congo|2020-05-09	Africa|hCoV-19/South Africa/KRISP-K002664/2020|EPI ISL 535530|B.1.5|South Africa|2020-08-02	0.0004203635	Africa
Africa|hCoV-19/DRC/6361/2020|EPI ISL 495633|B.1|Democratic Republic of the Congo|2020-05-09	Africa|hCoV-19/South Africa/KRISP-K002664/2020|EPI ISL 535530|B.1.5|South Africa|2020-08-02	0.0003219456	Africa
Africa|hCoV-19/DRC/6380/2020|EPI ISL 513611|B.1.1.275|Democratic Republic of the Congo|2020-05-04	Africa|hCoV-19/South Africa/KRISP-K002664/2020|EPI ISL 535530|B.1.5|South Africa|2020-08-02	0.0003831553	Africa
Africa|hCoV-19/DRC/6384/2020|EPI ISL 513612|B.1.1.275|Democratic Republic of the Congo|2020-05-07	Africa|hCoV-19/South Africa/KRISP-K002664/2020|EPI ISL 535530|B.1.5|South Africa|2020-08-02	0.0003479003	Africa
Africa|hCoV-19/DRC/6386/2020|EPI ISL 513613|B.1.1.275|Democratic Republic of the Congo|2020-05-07	Africa|hCoV-19/South Africa/KRISP-K002664/2020|EPI ISL 535530|B.1.5|South Africa|2020-08-02	0.0003414629	Africa
Africa|hCoV-19/DRC/6389/2020|EPI ISL 513614|B.1.84|Democratic Republic of the Congo|2020-05-07	Africa|hCoV-19/South Africa/KRISP-K002664/2020|EPI ISL 535530|B.1.5|South Africa|2020-08-02	0.0004157812	Africa
Africa|hCoV-19/DRC/6390/2020|EPI ISL 513615|B.1.1.275|Democratic Republic of the Congo|2020-05-04	Africa|hCoV-19/South Africa/KRISP-K002664/2020|EPI ISL 535530|B.1.5|South Africa|2020-08-02	0.0004445423	Africa
Africa|hCoV-19/DRC/6392/2020|EPI ISL 513616|B.1|Democratic Republic of the Congo|2020-05-04	Africa|hCoV-19/South Africa/KRISP-K002664/2020|EPI ISL 535530|B.1.5|South Africa|2020-08-02	0.0002048861	Africa
Africa|hCoV-19/DRC/6395/2020|EPI ISL 513617|B.1.1.275|Democratic Republic of the Congo|2020-05-07	Africa|hCoV-19/South Africa/KRISP-K002664/2020|EPI ISL 535530|B.1.5|South Africa|2020-08-02	0.0004736977	Africa
Africa|hCoV-19/DRC/6398/2020|EPI ISL 513618|B.1.1.275|Democratic Republic of the Congo|2020-05-07	Africa|hCoV-19/South Africa/KRISP-K002664/2020|EPI ISL 535530|B.1.5|South Africa|2020-08-02	0.0003721356	Africa
Africa|hCoV-19/DRC/6724/2020|EPI ISL 495634|B.1|Democratic Republic of the Congo|2020-05-11	Africa|hCoV-19/South Africa/KRISP-K002664/2020|EPI ISL 535530|B.1.5|South Africa|2020-08-02	0.0003087001	Africa
Africa|hCoV-19/DRC/6743/2020|EPI ISL 495635|B.1.149|Democratic Republic of the Congo|2020-05-11	Africa|hCoV-19/South Africa/KRISP-K002664/2020|EPI ISL 535530|B.1.5|South Africa|2020-08-02	0.0003202882	Africa
Africa|hCoV-19/DRC/6783/2020|EPI ISL 496501|B.1.149|Democratic Republic of the Congo|2020-05-11	Africa|hCoV-19/South Africa/KRISP-K002664/2020|EPI ISL 535530|B.1.5|South Africa|2020-08-02	0.0003537273	Africa
Africa|hCoV-19/DRC/6784/2020|EPI ISL 495636|B.1|Democratic Republic of the Congo|2020-05-11	Africa|hCoV-19/South Africa/KRISP-K002664/2020|EPI ISL 535530|B.1.5|South Africa|2020-08-02	0.0002739164	Africa
Africa|hCoV-19/DRC/6786/2020|EPI ISL 495637|B.1.178|Democratic Republic of the Congo|2020-05-11	Africa|hCoV-19/South Africa/KRISP-K002664/2020|EPI ISL 535530|B.1.5|South Africa|2020-08-02	0.0003775915	Africa
Africa|hCoV-19/DRC/6791/2020|EPI ISL 495638|B.1.178|Democratic Republic of the Congo|2020-05-11	Africa|hCoV-19/South Africa/KRISP-K002664/2020|EPI ISL 535530|B.1.5|South Africa|2020-08-02	0.0003445587	Africa
Africa|hCoV-19/DRC/6792/2020|EPI ISL 495639|B.1|Democratic Republic of the Congo|2020-05-11	Africa|hCoV-19/South Africa/KRISP-K002664/2020|EPI ISL 535530|B.1.5|South Africa|2020-08-02	0.0003229704	Africa
Africa|hCoV-19/DRC/6801/2020|EPI ISL 514111|B.1|Democratic Republic of the Congo|2020-05-11	Africa|hCoV-19/South Africa/KRISP-K002664/2020|EPI ISL 535530|B.1.5|South Africa|2020-08-02	0.0005193017	Africa
Africa|hCoV-19/DRC/6853/2020|EPI ISL 496502|B.1.214|Democratic Republic of the Congo|2020-05-11	Africa|hCoV-19/South Africa/KRISP-K002664/2020|EPI ISL 535530|B.1.5|South Africa|2020-08-02	0.0003135946	Africa
Africa|hCoV-19/DRC/6854/2020|EPI ISL 496503|B.1|Democratic Republic of the Congo|2020-05-11	Africa|hCoV-19/South Africa/KRISP-K002664/2020|EPI ISL 535530|B.1.5|South Africa|2020-08-02	0.0004968223	Africa
Africa|hCoV-19/DRC/6875/2020|EPI ISL 496504|B.1|Democratic Republic of the Congo|2020-05-11	Africa|hCoV-19/South Africa/KRISP-K002664/2020|EPI ISL 535530|B.1.5|South Africa|2020-08-02	0.0003087151	Africa
Africa|hCoV-19/DRC/7042/2020|EPI ISL 513592|B.1.214|Democratic Republic of the Congo|2020-05-12	Africa|hCoV-19/South Africa/KRISP-K002664/2020|EPI ISL 535530|B.1.5|South Africa|2020-08-02	0.0003420818	Africa
Africa|hCoV-19/DRC/7061/2020|EPI ISL 513593|B.1|Democratic Republic of the Congo|2020-05-12	Africa|hCoV-19/South Africa/KRISP-K002664/2020|EPI ISL 535530|B.1.5|South Africa|2020-08-02	0.0002836821	Africa
Africa|hCoV-19/DRC/7140/2020|EPI ISL 513594|B.1.214|Democratic Republic of the Congo|2020-05-12	Africa|hCoV-19/South Africa/KRISP-K002664/2020|EPI ISL 535530|B.1.5|South Africa|2020-08-02	0.0004521351	Africa
Africa|hCoV-19/DRC/7200/2020|EPI ISL 514112|B.1|Democratic Republic of the Congo|2020-05-13	Africa|hCoV-19/South Africa/KRISP-K002664/2020|EPI ISL 535530|B.1.5|South Africa|2020-08-02	0.0004436592	Africa
Africa|hCoV-19/DRC/7211/2020|EPI ISL 514122|B.1.149|Democratic Republic of the Congo|2020-05-13	Africa|hCoV-19/South Africa/KRISP-K002664/2020|EPI ISL 535530|B.1.5|South Africa|2020-08-02	0.0004110618	Africa
Africa|hCoV-19/DRC/7248/2020|EPI ISL 514123|B.1|Democratic Republic of the Congo|2020-05-13	Africa|hCoV-19/South Africa/KRISP-K002664/2020|EPI ISL 535530|B.1.5|South Africa|2020-08-02	0.0003152263	Africa
Africa|hCoV-19/DRC/7255/2020|EPI ISL 514124|B.1.149|Democratic Republic of the Congo|2020-05-13	Africa|hCoV-19/South Africa/KRISP-K002664/2020|EPI ISL 535530|B.1.5|South Africa|2020-08-02	0.0004491035	Africa
Africa|hCoV-19/DRC/73/2020|EPI ISL 417941|B.1.178|Democratic Republic of the Congo|2020-03-18	Africa|hCoV-19/South Africa/KRISP-K002664/2020|EPI ISL 535530|B.1.5|South Africa|2020-08-02	0.0002393443	Africa
Africa|hCoV-19/DRC/7386/2020|EPI ISL 513595|B.1.5|Democratic Republic of the Congo|2020-05-14	Africa|hCoV-19/South Africa/KRISP-K002664/2020|EPI ISL 535530|B.1.5|South Africa|2020-08-02	0.0002465992	Africa
Africa|hCoV-19/DRC/7430/2020|EPI ISL 496517|B.1.1.1|Democratic Republic of the Congo|2020-05-14	Africa|hCoV-19/South Africa/KRISP-K002664/2020|EPI ISL 535530|B.1.5|South Africa|2020-08-02	0.0006138390	Africa
Africa|hCoV-19/DRC/7434/2020|EPI ISL 513621|B.1.1.1|Democratic Republic of the Congo|2020-05-14	Africa|hCoV-19/South Africa/KRISP-K002664/2020|EPI ISL 535530|B.1.5|South Africa|2020-08-02	0.0005964194	Africa
Africa|hCoV-19/DRC/7471/2020|EPI ISL 513596|B.1.214|Democratic Republic of the Congo|2020-05-14	Africa|hCoV-19/South Africa/KRISP-K002664/2020|EPI ISL 535530|B.1.5|South Africa|2020-08-02	0.0004478879	Africa
Africa|hCoV-19/DRC/7488/2020|EPI ISL 514113|B.1.1|Democratic Republic of the Congo|2020-05-14	Africa|hCoV-19/South Africa/KRISP-K002664/2020|EPI ISL 535530|B.1.5|South Africa|2020-08-02	0.0003086484	Africa
Africa|hCoV-19/DRC/7713/2020|EPI ISL 495640|B.1|Democratic Republic of the Congo|2020-05-14	Africa|hCoV-19/South Africa/KRISP-K002664/2020|EPI ISL 535530|B.1.5|South Africa|2020-08-02	0.0005274735	Africa
Africa|hCoV-19/DRC/7864/2020|EPI ISL 496505|B.1.214|Democratic Republic of the Congo|2020-05-15	Africa|hCoV-19/South Africa/KRISP-K002664/2020|EPI ISL 535530|B.1.5|South Africa|2020-08-02	0.0003493670	Africa
Africa|hCoV-19/DRC/7920/2020|EPI ISL 495641|B.1|Democratic Republic of the Congo|2020-05-15	Africa|hCoV-19/South Africa/KRISP-K002664/2020|EPI ISL 535530|B.1.5|South Africa|2020-08-02	0.0004463549	Africa
Africa|hCoV-19/DRC/80/2020|EPI ISL 417942|B.1.178|Democratic Republic of the Congo|2020-03-18	Africa|hCoV-19/South Africa/KRISP-K002664/2020|EPI ISL 535530|B.1.5|South Africa|2020-08-02	0.0002378077	Africa
Africa|hCoV-19/DRC/8018/2020|EPI ISL 514125|B.1.5|Democratic Republic of the Congo|2020-05-15	Africa|hCoV-19/South Africa/KRISP-K002664/2020|EPI ISL 535530|B.1.5|South Africa|2020-08-02	0.0004264879	Africa
Africa|hCoV-19/DRC/81/2020|EPI ISL 417944|B.1.9|Democratic Republic of the Congo|2020-03-18	Africa|hCoV-19/South Africa/KRISP-K002664/2020|EPI ISL 535530|B.1.5|South Africa|2020-08-02	0.0003408261	Africa
Africa|hCoV-19/DRC/82/2020|EPI ISL 417946|B.1.5|Democratic Republic of the Congo|2020-03-18	Africa|hCoV-19/South Africa/KRISP-K002664/2020|EPI ISL 535530|B.1.5|South Africa|2020-08-02	0.0002029301	Africa
Africa|hCoV-19/DRC/94/2020|EPI ISL 417947|B.1|Democratic Republic of the Congo|2020-03-19	Africa|hCoV-19/South Africa/KRISP-K002664/2020|EPI ISL 535530|B.1.5|South Africa|2020-08-02	0.0002368632	Africa
Africa|hCoV-19/DRC/998/2020|EPI ISL 429254|B.1|Democratic Republic of the Congo|2020-04-03	Africa|hCoV-19/South Africa/KRISP-K002664/2020|EPI ISL 535530|B.1.5|South Africa|2020-08-02	0.0003211186	Africa
Africa|hCoV-19/DRC/KN-0038/2020|EPI ISL 417434|B.1.128|Democratic Republic of the Congo|2020-03-14	Africa|hCoV-19/South Africa/KRISP-K002664/2020|EPI ISL 535530|B.1.5|South Africa|2020-08-02	0.0003552400	Africa
Africa|hCoV-19/DRC/KN-0054/2020|EPI ISL 417437|B.1.178|Democratic Republic of the Congo|2020-03-17	Africa|hCoV-19/South Africa/KRISP-K002664/2020|EPI ISL 535530|B.1.5|South Africa|2020-08-02	0.0002709143	Africa
Africa|hCoV-19/DRC/KN-0058/2020|EPI ISL 417438|B.1|Democratic Republic of the Congo|2020-03-17	Africa|hCoV-19/South Africa/KRISP-K002664/2020|EPI ISL 535530|B.1.5|South Africa|2020-08-02	0.0002389325	Africa
Africa|hCoV-19/DRC/KN-0060/2020|EPI ISL 417440|B.1|Democratic Republic of the Congo|2020-03-17	Africa|hCoV-19/South Africa/KRISP-K002664/2020|EPI ISL 535530|B.1.5|South Africa|2020-08-02	0.0002711309	Africa
Africa|hCoV-19/DRC/KN-0070/2020|EPI ISL 417441|B.1.178|Democratic Republic of the Congo|2020-03-17	Africa|hCoV-19/South Africa/KRISP-K002664/2020|EPI ISL 535530|B.1.5|South Africa|2020-08-02	0.0002425363	Africa
Africa|hCoV-19/DRC/KN-0072/2020|EPI ISL 417442|B.1.178|Democratic Republic of the Congo|2020-03-18	Africa|hCoV-19/South Africa/KRISP-K002664/2020|EPI ISL 535530|B.1.5|South Africa|2020-08-02	0.0002379855	Africa
Africa|hCoV-19/DRC/KN-13/2020|EPI ISL 414647|B.1|Democratic Republic of the Congo|2020-03-09	Africa|hCoV-19/South Africa/KRISP-K002664/2020|EPI ISL 535530|B.1.5|South Africa|2020-08-02	0.0002444809	Africa
Africa|hCoV-19/Egypt/Army-MCL001/2020|EPI ISL 510526|B.1|Egypt|2020-06-01	Africa|hCoV-19/South Africa/KRISP-K002664/2020|EPI ISL 535530|B.1.5|South Africa|2020-08-02	0.0003721180	Africa
Africa|hCoV-19/Egypt/C-CU001a-S1/2020|EPI ISL 529031|B.1.255|Egypt|2020-05-19	Africa|hCoV-19/South Africa/KRISP-K002664/2020|EPI ISL 535530|B.1.5|South Africa|2020-08-02	0.0004060391	Africa
Africa|hCoV-19/Egypt/C-CU002b-S3/2020|EPI ISL 529032|B.1.1.1|Egypt|2020-06-19	Africa|hCoV-19/South Africa/KRISP-K002664/2020|EPI ISL 535530|B.1.5|South Africa|2020-08-02	0.0006090893	Africa
Africa|hCoV-19/Egypt/C-VSVRI-SERVAC/2020|EPI ISL 528386|B.1.255|Egypt|2020-08-22	Africa|hCoV-19/South Africa/KRISP-K002664/2020|EPI ISL 535530|B.1.5|South Africa|2020-08-02	0.0002367911	Africa
Africa|hCoV-19/Egypt/CUNCI-7I028/2020|EPI ISL 524426|B.1.255|Egypt|2020-07-19	Africa|hCoV-19/South Africa/KRISP-K002664/2020|EPI ISL 535530|B.1.5|South Africa|2020-08-02	0.0002367911	Africa
Africa|hCoV-19/Egypt/CUNCI-HGC002/2020|EPI ISL 468045|B.1|Egypt|2020-05-02	Africa|hCoV-19/South Africa/KRISP-K002664/2020|EPI ISL 535530|B.1.5|South Africa|2020-08-02	0.0002370051	Africa
Africa|hCoV-19/Egypt/CUNCI-HGC004/2020|EPI ISL 468048|B.1|Egypt|2020-05-02	Africa|hCoV-19/South Africa/KRISP-K002664/2020|EPI ISL 535530|B.1.5|South Africa|2020-08-02	0.0002369410	Africa
Africa|hCoV-19/Egypt/CUNCI-HGC005/2020|EPI ISL 468052|B.1|Egypt|2020-05-02	Africa|hCoV-19/South Africa/KRISP-K002664/2020|EPI ISL 535530|B.1.5|South Africa|2020-08-02	0.0003046672	Africa
Africa|hCoV-19/Egypt/CUNCI-HGC006/2020|EPI ISL 468050|B.1|Egypt|2020-05-02	Africa|hCoV-19/South Africa/KRISP-K002664/2020|EPI ISL 535530|B.1.5|South Africa|2020-08-02	0.0003046095	Africa
Africa|hCoV-19/Egypt/CUNCI-HGC007-2/2020|EPI ISL 468054|B.1|Egypt|2020-05-02	Africa|hCoV-19/South Africa/KRISP-K002664/2020|EPI ISL 535530|B.1.5|South Africa|2020-08-02	0.0003384013	Africa
Africa|hCoV-19/Egypt/CUNCI-HGC007/2020|EPI ISL 468046|B.1|Egypt|2020-05-02	Africa|hCoV-19/South Africa/KRISP-K002664/2020|EPI ISL 535530|B.1.5|South Africa|2020-08-02	0.0003046611	Africa
Africa|hCoV-19/Egypt/CUNCI-HGC008/2020|EPI ISL 468044|B.1|Egypt|2020-05-02	Africa|hCoV-19/South Africa/KRISP-K002664/2020|EPI ISL 535530|B.1.5|South Africa|2020-08-02	0.0003046714	Africa
Africa|hCoV-19/Egypt/CUNCI-HGC009/2020|EPI ISL 468053|B.1|Egypt|2020-05-02	Africa|hCoV-19/South Africa/KRISP-K002664/2020|EPI ISL 535530|B.1.5|South Africa|2020-08-02	0.0002370372	Africa
Africa|hCoV-19/Egypt/CUNCI-HGC010/2020|EPI ISL 468055|B.1.247|Egypt|2020-05-02	Africa|hCoV-19/South Africa/KRISP-K002664/2020|EPI ISL 535530|B.1.5|South Africa|2020-08-02	0.0004739637	Africa
Africa|hCoV-19/Egypt/CUNCI-HGC011/2020|EPI ISL 468059|B.1|Egypt|2020-05-02	Africa|hCoV-19/South Africa/KRISP-K002664/2020|EPI ISL 535530|B.1.5|South Africa|2020-08-02	0.0003046890	Africa
Africa|hCoV-19/Egypt/CUNCI-HGC012/2020|EPI ISL 468051|B.1.255|Egypt|2020-05-02	Africa|hCoV-19/South Africa/KRISP-K002664/2020|EPI ISL 535530|B.1.5|South Africa|2020-08-02	0.0004401168	Africa
Africa|hCoV-19/Egypt/CUNCI-HGC013/2020|EPI ISL 468047|B.1.201|Egypt|2020-05-02	Africa|hCoV-19/South Africa/KRISP-K002664/2020|EPI ISL 535530|B.1.5|South Africa|2020-08-02	0.0003723950	Africa
Africa|hCoV-19/Egypt/CUNCI-HGC014/2020|EPI ISL 468060|B.1.5|Egypt|2020-05-02	Africa|hCoV-19/South Africa/KRISP-K002664/2020|EPI ISL 535530|B.1.5|South Africa|2020-08-02	0.0001692653	Africa
Africa|hCoV-19/Egypt/CUNCI-HGC015/2020|EPI ISL 468056|B.1|Egypt|2020-05-02	Africa|hCoV-19/South Africa/KRISP-K002664/2020|EPI ISL 535530|B.1.5|South Africa|2020-08-02	0.0001692596	Africa
Africa|hCoV-19/Egypt/CUNCI-HGC016/2020|EPI ISL 468058|B.1|Egypt|2020-05-02	Africa|hCoV-19/South Africa/KRISP-K002664/2020|EPI ISL 535530|B.1.5|South Africa|2020-08-02	0.0003052707	Africa
Africa|hCoV-19/Egypt/CUNCI-HGC021/2020|EPI ISL 468061|B.1|Egypt|2020-05-02	Africa|hCoV-19/South Africa/KRISP-K002664/2020|EPI ISL 535530|B.1.5|South Africa|2020-08-02	0.0003051186	Africa
Africa|hCoV-19/Egypt/CUNCI-HGC023/2020|EPI ISL 468057|B.1.5|Egypt|2020-05-02	Africa|hCoV-19/South Africa/KRISP-K002664/2020|EPI ISL 535530|B.1.5|South Africa|2020-08-02	0.0002031342	Africa
Africa|hCoV-19/Egypt/CUNCI-HGC028/2020|EPI ISL 468062|B.1|Egypt|2020-05-02	Africa|hCoV-19/South Africa/KRISP-K002664/2020|EPI ISL 535530|B.1.5|South Africa|2020-08-02	0.0003730518	Africa
Africa|hCoV-19/Egypt/CUNCI-HGC3I011/2020|EPI ISL 479697|B.1|Egypt|2020-06-02	Africa|hCoV-19/South Africa/KRISP-K002664/2020|EPI ISL 535530|B.1.5|South Africa|2020-08-02	0.0003044623	Africa
Africa|hCoV-19/Egypt/CUNCI-HGC3I012/2020|EPI ISL 479693|B.1.255|Egypt|2020-06-02	Africa|hCoV-19/South Africa/KRISP-K002664/2020|EPI ISL 535530|B.1.5|South Africa|2020-08-02	0.0004397893	Africa
Africa|hCoV-19/Egypt/CUNCI-HGC3I013/2020|EPI ISL 479694|B.1.201|Egypt|2020-06-02	Africa|hCoV-19/South Africa/KRISP-K002664/2020|EPI ISL 535530|B.1.5|South Africa|2020-08-02	0.0003721179	Africa
Africa|hCoV-19/Egypt/CUNCI-HGC3I014/2020|EPI ISL 479696|B.1.5|Egypt|2020-06-02	Africa|hCoV-19/South Africa/KRISP-K002664/2020|EPI ISL 535530|B.1.5|South Africa|2020-08-02	0.0001691336	Africa
Africa|hCoV-19/Egypt/CUNCI-HGC3I02/2020|EPI ISL 479686|B.1|Egypt|2020-06-02	Africa|hCoV-19/South Africa/KRISP-K002664/2020|EPI ISL 535530|B.1.5|South Africa|2020-08-02	0.0002706422	Africa
Africa|hCoV-19/Egypt/CUNCI-HGC3I023/2020|EPI ISL 479695|B.1.5|Egypt|2020-06-02	Africa|hCoV-19/South Africa/KRISP-K002664/2020|EPI ISL 535530|B.1.5|South Africa|2020-08-02	0.0002029830	Africa
Africa|hCoV-19/Egypt/CUNCI-HGC3I025/2020|EPI ISL 479691|B.1|Egypt|2020-06-02	Africa|hCoV-19/South Africa/KRISP-K002664/2020|EPI ISL 535530|B.1.5|South Africa|2020-08-02	0.0003383313	Africa
Africa|hCoV-19/Egypt/CUNCI-HGC3I03/2020|EPI ISL 479687|B.1|Egypt|2020-06-02	Africa|hCoV-19/South Africa/KRISP-K002664/2020|EPI ISL 535530|B.1.5|South Africa|2020-08-02	0.0003044344	Africa
Africa|hCoV-19/Egypt/CUNCI-HGC3I05/2020|EPI ISL 479690|B.1|Egypt|2020-06-02	Africa|hCoV-19/South Africa/KRISP-K002664/2020|EPI ISL 535530|B.1.5|South Africa|2020-08-02	0.0003044405	Africa
Africa|hCoV-19/Egypt/CUNCI-HGC3I06/2020|EPI ISL 479688|B.1|Egypt|2020-06-02	Africa|hCoV-19/South Africa/KRISP-K002664/2020|EPI ISL 535530|B.1.5|South Africa|2020-08-02	0.0003044447	Africa
Africa|hCoV-19/Egypt/CUNCI-HGC3I08/2020|EPI ISL 479698|B.1|Egypt|2020-06-02	Africa|hCoV-19/South Africa/KRISP-K002664/2020|EPI ISL 535530|B.1.5|South Africa|2020-08-02	0.0003044447	Africa
Africa|hCoV-19/Egypt/CUNCI-HGC3I09/2020|EPI ISL 479692|B.1|Egypt|2020-06-02	Africa|hCoV-19/South Africa/KRISP-K002664/2020|EPI ISL 535530|B.1.5|South Africa|2020-08-02	0.0002368608	Africa
Africa|hCoV-19/Egypt/CUNCI-HGC4I003/2020|EPI ISL 479699|B.1.1.247|Egypt|2020-06-02	Africa|hCoV-19/South Africa/KRISP-K002664/2020|EPI ISL 535530|B.1.5|South Africa|2020-08-02	0.0005075778	Africa
Africa|hCoV-19/Egypt/CUNCI-HGC4I004/2020|EPI ISL 479700|B.1.1.296|Egypt|2020-06-02	Africa|hCoV-19/South Africa/KRISP-K002664/2020|EPI ISL 535530|B.1.5|South Africa|2020-08-02	0.0004059962	Africa
Africa|hCoV-19/Egypt/CUNCI-HGC4I015/2020|EPI ISL 479728|B.1.1.123|Egypt|2020-06-02	Africa|hCoV-19/South Africa/KRISP-K002664/2020|EPI ISL 535530|B.1.5|South Africa|2020-08-02	0.0004399214	Africa
Africa|hCoV-19/Egypt/CUNCI-HGC4I022/2020|EPI ISL 479705|B.1.1|Egypt|2020-06-02	Africa|hCoV-19/South Africa/KRISP-K002664/2020|EPI ISL 535530|B.1.5|South Africa|2020-08-02	0.0005414274	Africa
Africa|hCoV-19/Egypt/CUNCI-HGC4I023/2020|EPI ISL 479729|B.1.1.247|Egypt|2020-06-02	Africa|hCoV-19/South Africa/KRISP-K002664/2020|EPI ISL 535530|B.1.5|South Africa|2020-08-02	0.0003722564	Africa
Africa|hCoV-19/Egypt/CUNCI-HGC4I025/2020|EPI ISL 479706|B.1.255|Egypt|2020-06-02	Africa|hCoV-19/South Africa/KRISP-K002664/2020|EPI ISL 535530|B.1.5|South Africa|2020-08-02	0.0003721217	Africa
Africa|hCoV-19/Egypt/CUNCI-HGC4I026/2020|EPI ISL 479702|B.1|Egypt|2020-06-02	Africa|hCoV-19/South Africa/KRISP-K002664/2020|EPI ISL 535530|B.1.5|South Africa|2020-08-02	0.0004402106	Africa
Africa|hCoV-19/Egypt/CUNCI-HGC4I029/2020|EPI ISL 479701|B.1.1.1|Egypt|2020-06-02	Africa|hCoV-19/South Africa/KRISP-K002664/2020|EPI ISL 535530|B.1.5|South Africa|2020-08-02	0.0005414218	Africa
Africa|hCoV-19/Egypt/CUNCI-HGC4I030/2020|EPI ISL 479703|B.1|Egypt|2020-06-02	Africa|hCoV-19/South Africa/KRISP-K002664/2020|EPI ISL 535530|B.1.5|South Africa|2020-08-02	0.0003721105	Africa
Africa|hCoV-19/Egypt/CUNCI-HGC4I031/2020|EPI ISL 479707|B.1.1.1|Egypt|2020-06-02	Africa|hCoV-19/South Africa/KRISP-K002664/2020|EPI ISL 535530|B.1.5|South Africa|2020-08-02	0.0006091099	Africa
Africa|hCoV-19/Egypt/CUNCI-HGC4I032/2020|EPI ISL 479709|B.1.1|Egypt|2020-06-02	Africa|hCoV-19/South Africa/KRISP-K002664/2020|EPI ISL 535530|B.1.5|South Africa|2020-08-02	0.0004063535	Africa
Africa|hCoV-19/Egypt/CUNCI-HGC4I033/2020|EPI ISL 479704|B.1|Egypt|2020-06-02	Africa|hCoV-19/South Africa/KRISP-K002664/2020|EPI ISL 535530|B.1.5|South Africa|2020-08-02	0.0002706604	Africa
Africa|hCoV-19/Egypt/CUNCI-HGC4I034/2020|EPI ISL 479708|B.1.255|Egypt|2020-06-02	Africa|hCoV-19/South Africa/KRISP-K002664/2020|EPI ISL 535530|B.1.5|South Africa|2020-08-02	0.0002367671	Africa
Africa|hCoV-19/Egypt/CUNCI-HGC5I001/2020|EPI ISL 479710|B.1.1|Egypt|2020-06-02	Africa|hCoV-19/South Africa/KRISP-K002664/2020|EPI ISL 535530|B.1.5|South Africa|2020-08-02	0.0002707374	Africa
Africa|hCoV-19/Egypt/CUNCI-HGC5I003/2020|EPI ISL 479711|B.1|Egypt|2020-06-02	Africa|hCoV-19/South Africa/KRISP-K002664/2020|EPI ISL 535530|B.1.5|South Africa|2020-08-02	0.0002706330	Africa
Africa|hCoV-19/Egypt/CUNCI-HGC5I010/2020|EPI ISL 479730|B.1.1|Egypt|2020-06-02	Africa|hCoV-19/South Africa/KRISP-K002664/2020|EPI ISL 535530|B.1.5|South Africa|2020-08-02	0.0003384355	Africa
Africa|hCoV-19/Egypt/CUNCI-HGC5I011/2020|EPI ISL 479712|B.1.1|Egypt|2020-06-02	Africa|hCoV-19/South Africa/KRISP-K002664/2020|EPI ISL 535530|B.1.5|South Africa|2020-08-02	0.0002707008	Africa
Africa|hCoV-19/Egypt/CUNCI-HGC5I012/2020|EPI ISL 479713|B.1.1|Egypt|2020-06-02	Africa|hCoV-19/South Africa/KRISP-K002664/2020|EPI ISL 535530|B.1.5|South Africa|2020-08-02	0.0003044622	Africa
Africa|hCoV-19/Egypt/CUNCI-HGC5I014/2020|EPI ISL 479714|B.1.255|Egypt|2020-06-02	Africa|hCoV-19/South Africa/KRISP-K002664/2020|EPI ISL 535530|B.1.5|South Africa|2020-08-02	0.0003721342	Africa
Africa|hCoV-19/Egypt/CUNCI-HGC5I015/2020|EPI ISL 475722|B.1.255|Egypt|2020-05-02	Africa|hCoV-19/South Africa/KRISP-K002664/2020|EPI ISL 535530|B.1.5|South Africa|2020-08-02	0.0004400213	Africa
Africa|hCoV-19/Egypt/CUNCI-HGC5I016/2020|EPI ISL 479731|B.1|Egypt|2020-06-02	Africa|hCoV-19/South Africa/KRISP-K002664/2020|EPI ISL 535530|B.1.5|South Africa|2020-08-02	0.0002706395	Africa
Africa|hCoV-19/Egypt/CUNCI-HGC5I022/2020|EPI ISL 479715|B.1.1|Egypt|2020-06-02	Africa|hCoV-19/South Africa/KRISP-K002664/2020|EPI ISL 535530|B.1.5|South Africa|2020-08-02	0.0003383097	Africa
Africa|hCoV-19/Egypt/CUNCI-HGC5I025/2020|EPI ISL 479716|A|Egypt|2020-06-02	Africa|hCoV-19/South Africa/KRISP-K002664/2020|EPI ISL 535530|B.1.5|South Africa|2020-08-02	0.0002033496	Africa
Africa|hCoV-19/Egypt/CUNCI-HGC5I026/2020|EPI ISL 479735|B.1.5|Egypt|2020-06-02	Africa|hCoV-19/South Africa/KRISP-K002664/2020|EPI ISL 535530|B.1.5|South Africa|2020-08-02	0.0003723018	Africa
Africa|hCoV-19/Egypt/CUNCI-HGC5I029/2020|EPI ISL 479734|B.1|Egypt|2020-06-02	Africa|hCoV-19/South Africa/KRISP-K002664/2020|EPI ISL 535530|B.1.5|South Africa|2020-08-02	0.0002706788	Africa
Africa|hCoV-19/Egypt/CUNCI-HGC5I030/2020|EPI ISL 479721|B.1.5|Egypt|2020-06-02	Africa|hCoV-19/South Africa/KRISP-K002664/2020|EPI ISL 535530|B.1.5|South Africa|2020-08-02	0.0001691565	Africa
Africa|hCoV-19/Egypt/CUNCI-HGC5I033/2020|EPI ISL 479717|B.1.5|Egypt|2020-06-02	Africa|hCoV-19/South Africa/KRISP-K002664/2020|EPI ISL 535530|B.1.5|South Africa|2020-08-02	0.0001691794	Africa
Africa|hCoV-19/Egypt/CUNCI-HGC5I034/2020|EPI ISL 479720|B.1.5|Egypt|2020-06-02	Africa|hCoV-19/South Africa/KRISP-K002664/2020|EPI ISL 535530|B.1.5|South Africa|2020-08-02	0.0002367831	Africa
Africa|hCoV-19/Egypt/CUNCI-HGC6I002/2020|EPI ISL 479719|B.1.1.1|Egypt|2020-06-02	Africa|hCoV-19/South Africa/KRISP-K002664/2020|EPI ISL 535530|B.1.5|South Africa|2020-08-02	0.0005075383	Africa
Africa|hCoV-19/Egypt/CUNCI-HGC6I003/2020|EPI ISL 479718|B.1.5|Egypt|2020-06-02	Africa|hCoV-19/South Africa/KRISP-K002664/2020|EPI ISL 535530|B.1.5|South Africa|2020-08-02	0.0002706357	Africa
Africa|hCoV-19/Egypt/CUNCI-HGC6I007/2020|EPI ISL 479722|B.1|Egypt|2020-06-02	Africa|hCoV-19/South Africa/KRISP-K002664/2020|EPI ISL 535530|B.1.5|South Africa|2020-08-02	0.0002368480	Africa
Africa|hCoV-19/Egypt/CUNCI-HGC6I010/2020|EPI ISL 478672|B.1|Egypt|2020-06-02	Africa|hCoV-19/South Africa/KRISP-K002664/2020|EPI ISL 535530|B.1.5|South Africa|2020-08-02	0.0003720928	Africa
Africa|hCoV-19/Egypt/CUNCI-HGC6I011/2020|EPI ISL 479727|A|Egypt|2020-06-02	Africa|hCoV-19/South Africa/KRISP-K002664/2020|EPI ISL 535530|B.1.5|South Africa|2020-08-02	0.0007106716	Africa
Africa|hCoV-19/Egypt/CUNCI-HGC6I015/2020|EPI ISL 479725|B.1.1|Egypt|2020-06-02	Africa|hCoV-19/South Africa/KRISP-K002664/2020|EPI ISL 535530|B.1.5|South Africa|2020-08-02	0.0004398101	Africa
Africa|hCoV-19/Egypt/CUNCI-HGC6I016/2020|EPI ISL 475723|B.1.247|Egypt|2020-06-02	Africa|hCoV-19/South Africa/KRISP-K002664/2020|EPI ISL 535530|B.1.5|South Africa|2020-08-02	0.0004740458	Africa
Africa|hCoV-19/Egypt/CUNCI-HGC6I024/2020|EPI ISL 479732|B.1.1.247|Egypt|2020-06-02	Africa|hCoV-19/South Africa/KRISP-K002664/2020|EPI ISL 535530|B.1.5|South Africa|2020-08-02	0.0004064596	Africa
Africa|hCoV-19/Egypt/CUNCI-HGC6I026/2020|EPI ISL 479724|B.1.1.1|Egypt|2020-06-02	Africa|hCoV-19/South Africa/KRISP-K002664/2020|EPI ISL 535530|B.1.5|South Africa|2020-08-02	0.0005413851	Africa
Africa|hCoV-19/Egypt/CUNCI-HGC6I029/2020|EPI ISL 477161|B.1.255|Egypt|2020-06-02	Africa|hCoV-19/South Africa/KRISP-K002664/2020|EPI ISL 535530|B.1.5|South Africa|2020-08-02	0.0003721091	Africa
Africa|hCoV-19/Egypt/CUNCI-HGC6I031/2020|EPI ISL 475724|B.1.1.1|Egypt|2020-06-02	Africa|hCoV-19/South Africa/KRISP-K002664/2020|EPI ISL 535530|B.1.5|South Africa|2020-08-02	0.0005078355	Africa
Africa|hCoV-19/Egypt/CUNCI-HGC6I032/2020|EPI ISL 479733|B.1.1.1|Egypt|2020-06-02	Africa|hCoV-19/South Africa/KRISP-K002664/2020|EPI ISL 535530|B.1.5|South Africa|2020-08-02	0.0005076071	Africa
Africa|hCoV-19/Egypt/CUNCI-HGC6I033/2020|EPI ISL 479723|B.1.1.1|Egypt|2020-06-02	Africa|hCoV-19/South Africa/KRISP-K002664/2020|EPI ISL 535530|B.1.5|South Africa|2020-08-02	0.0005414347	Africa
Africa|hCoV-19/Egypt/CUNCI-HGC7I01/2020|EPI ISL 529141|B.1|Egypt|2020-07-19	Africa|hCoV-19/South Africa/KRISP-K002664/2020|EPI ISL 535530|B.1.5|South Africa|2020-08-02	0.0003383233	Africa
Africa|hCoV-19/Egypt/CUNCI-HGC7I02/2020|EPI ISL 529142|A|Egypt|2020-07-19	Africa|hCoV-19/South Africa/KRISP-K002664/2020|EPI ISL 535530|B.1.5|South Africa|2020-08-02	0.0006768621	Africa
Africa|hCoV-19/Egypt/CUNCI-HGC7I07/2020|EPI ISL 529145|B.1|Egypt|2020-07-19	Africa|hCoV-19/South Africa/KRISP-K002664/2020|EPI ISL 535530|B.1.5|South Africa|2020-08-02	0.0003721721	Africa
Africa|hCoV-19/Egypt/EGY-020/2020|EPI ISL 526975|B.1|Egypt|2020-08-14	Africa|hCoV-19/South Africa/KRISP-K002664/2020|EPI ISL 535530|B.1.5|South Africa|2020-08-02	0.0003721179	Africa
Africa|hCoV-19/Egypt/EGY-041/2020|EPI ISL 526997|B.1|Egypt|2020-08-22	Africa|hCoV-19/South Africa/KRISP-K002664/2020|EPI ISL 535530|B.1.5|South Africa|2020-08-02	0.0003721179	Africa
Africa|hCoV-19/Egypt/EGY-S031/2020|EPI ISL 526986|B.1|Egypt|2020-08-17	Africa|hCoV-19/South Africa/KRISP-K002664/2020|EPI ISL 535530|B.1.5|South Africa|2020-08-02	0.0003721179	Africa
Africa|hCoV-19/Egypt/HCoV2-Egy-002/2020|EPI ISL 510532|B.1|Egypt|2020-06-02	Africa|hCoV-19/South Africa/KRISP-K002664/2020|EPI ISL 535530|B.1.5|South Africa|2020-08-02	0.0003721179	Africa
Africa|hCoV-19/Egypt/MASRI-005/2020|EPI ISL 482759|B.1|Egypt|2020-04-30	Africa|hCoV-19/South Africa/KRISP-K002664/2020|EPI ISL 535530|B.1.5|South Africa|2020-08-02	0.0002367623	Africa
Africa|hCoV-19/Egypt/MASRI-007/2020|EPI ISL 482760|B.1|Egypt|2020-04-28	Africa|hCoV-19/South Africa/KRISP-K002664/2020|EPI ISL 535530|B.1.5|South Africa|2020-08-02	0.0003046229	Africa
Africa|hCoV-19/Egypt/MASRI-008/2020|EPI ISL 482761|B.1|Egypt|2020-04-30	Africa|hCoV-19/South Africa/KRISP-K002664/2020|EPI ISL 535530|B.1.5|South Africa|2020-08-02	0.0002381904	Africa
Africa|hCoV-19/Egypt/MASRI-009/2020|EPI ISL 483035|A|Egypt|2020-04-30	Africa|hCoV-19/South Africa/KRISP-K002664/2020|EPI ISL 535530|B.1.5|South Africa|2020-08-02	0.0005413450	Africa
Africa|hCoV-19/Egypt/MASRI-011/2020|EPI ISL 482762|B.1|Egypt|2020-05-05	Africa|hCoV-19/South Africa/KRISP-K002664/2020|EPI ISL 535530|B.1.5|South Africa|2020-08-02	0.0003044889	Africa
Africa|hCoV-19/Egypt/MASRI-012/2020|EPI ISL 482763|B.1|Egypt|2020-05-05	Africa|hCoV-19/South Africa/KRISP-K002664/2020|EPI ISL 535530|B.1.5|South Africa|2020-08-02	0.0002029350	Africa
Africa|hCoV-19/Egypt/MASRI-014/2020|EPI ISL 482765|B.1|Egypt|2020-04-30	Africa|hCoV-19/South Africa/KRISP-K002664/2020|EPI ISL 535530|B.1.5|South Africa|2020-08-02	0.0004398725	Africa
Africa|hCoV-19/Egypt/MASRI-015/2020|EPI ISL 482766|B.1.36|Egypt|2020-05-11	Africa|hCoV-19/South Africa/KRISP-K002664/2020|EPI ISL 535530|B.1.5|South Africa|2020-08-02	0.0005074971	Africa
Africa|hCoV-19/Egypt/MASRI-016/2020|EPI ISL 482767|B.1|Egypt|2020-05-11	Africa|hCoV-19/South Africa/KRISP-K002664/2020|EPI ISL 535530|B.1.5|South Africa|2020-08-02	0.0004401703	Africa
Africa|hCoV-19/Egypt/MASRI-018/2020|EPI ISL 483036|A|Egypt|2020-05-10	Africa|hCoV-19/South Africa/KRISP-K002664/2020|EPI ISL 535530|B.1.5|South Africa|2020-08-02	0.0006815895	Africa
Africa|hCoV-19/Egypt/MASRI-020/2020|EPI ISL 483037|B.1|Egypt|2020-05-13	Africa|hCoV-19/South Africa/KRISP-K002664/2020|EPI ISL 535530|B.1.5|South Africa|2020-08-02	0.0005127592	Africa
Africa|hCoV-19/Egypt/MASRI-022/2020|EPI ISL 482768|B.1.255|Egypt|2020-05-13	Africa|hCoV-19/South Africa/KRISP-K002664/2020|EPI ISL 535530|B.1.5|South Africa|2020-08-02	0.0004405011	Africa
Africa|hCoV-19/Egypt/MASRI-023/2020|EPI ISL 482769|B.1|Egypt|2020-05-11	Africa|hCoV-19/South Africa/KRISP-K002664/2020|EPI ISL 535530|B.1.5|South Africa|2020-08-02	0.0002370339	Africa
Africa|hCoV-19/Egypt/MASRI-024/2020|EPI ISL 482770|B.1|Egypt|2020-05-11	Africa|hCoV-19/South Africa/KRISP-K002664/2020|EPI ISL 535530|B.1.5|South Africa|2020-08-02	0.0002706056	Africa
Africa|hCoV-19/Egypt/MASRI-025/2020|EPI ISL 482771|B.1|Egypt|2020-05-10	Africa|hCoV-19/South Africa/KRISP-K002664/2020|EPI ISL 535530|B.1.5|South Africa|2020-08-02	0.0004399960	Africa
Africa|hCoV-19/Egypt/MASRI-026/2020|EPI ISL 482772|B.1|Egypt|2020-05-10	Africa|hCoV-19/South Africa/KRISP-K002664/2020|EPI ISL 535530|B.1.5|South Africa|2020-08-02	0.0003721758	Africa
Africa|hCoV-19/Egypt/MASRI-027/2020|EPI ISL 482773|B.1.1.123|Egypt|2020-05-08	Africa|hCoV-19/South Africa/KRISP-K002664/2020|EPI ISL 535530|B.1.5|South Africa|2020-08-02	0.0003729213	Africa
Africa|hCoV-19/Egypt/MASRI-028/2020|EPI ISL 483038|B.1|Egypt|2020-05-13	Africa|hCoV-19/South Africa/KRISP-K002664/2020|EPI ISL 535530|B.1.5|South Africa|2020-08-02	0.0003721142	Africa
Africa|hCoV-19/Egypt/MASRI-029/2020|EPI ISL 482774|B.1|Egypt|2020-05-13	Africa|hCoV-19/South Africa/KRISP-K002664/2020|EPI ISL 535530|B.1.5|South Africa|2020-08-02	0.0003044477	Africa
Africa|hCoV-19/Egypt/MASRI-10/2020|EPI ISL 475752|B.1.255|Egypt|2020-05	Africa|hCoV-19/South Africa/KRISP-K002664/2020|EPI ISL 535530|B.1.5|South Africa|2020-08-02	0.0004060731	Africa
Africa|hCoV-19/Egypt/MASRI-11/2020|EPI ISL 475753|B.1.36|Egypt|2020-05	Africa|hCoV-19/South Africa/KRISP-K002664/2020|EPI ISL 535530|B.1.5|South Africa|2020-08-02	0.0005413358	Africa
Africa|hCoV-19/Egypt/MASRI-14/2020|EPI ISL 475749|B.1|Egypt|2020-05	Africa|hCoV-19/South Africa/KRISP-K002664/2020|EPI ISL 535530|B.1.5|South Africa|2020-08-02	0.0002706147	Africa
Africa|hCoV-19/Egypt/MASRI-15/2020|EPI ISL 475750|B.1.1|Egypt|2020-05	Africa|hCoV-19/South Africa/KRISP-K002664/2020|EPI ISL 535530|B.1.5|South Africa|2020-08-02	0.0006130196	Africa
Africa|hCoV-19/Egypt/MASRI-2/2020|EPI ISL 475745|B.1|Egypt|2020-05	Africa|hCoV-19/South Africa/KRISP-K002664/2020|EPI ISL 535530|B.1.5|South Africa|2020-08-02	0.0002705963	Africa
Africa|hCoV-19/Egypt/MASRI-3/2020|EPI ISL 475746|A|Egypt|2020-05	Africa|hCoV-19/South Africa/KRISP-K002664/2020|EPI ISL 535530|B.1.5|South Africa|2020-08-02	0.0005752277	Africa
Africa|hCoV-19/Egypt/MASRI-6/2020|EPI ISL 475747|B.1.255|Egypt|2020-05	Africa|hCoV-19/South Africa/KRISP-K002664/2020|EPI ISL 535530|B.1.5|South Africa|2020-08-02	0.0003044272	Africa
Africa|hCoV-19/Egypt/MASRI-9/2020|EPI ISL 475751|B.1.1.1|Egypt|2020-05	Africa|hCoV-19/South Africa/KRISP-K002664/2020|EPI ISL 535530|B.1.5|South Africa|2020-08-02	0.0006431300	Africa
Africa|hCoV-19/Egypt/NRC-01/2020|EPI ISL 430820|B.1|Egypt|2020-03-18	Africa|hCoV-19/South Africa/KRISP-K002664/2020|EPI ISL 535530|B.1.5|South Africa|2020-08-02	0.0002717027	Africa
Africa|hCoV-19/Egypt/NRC-03/2020|EPI ISL 430819|B.1.246|Egypt|2020-03-18	Africa|hCoV-19/South Africa/KRISP-K002664/2020|EPI ISL 535530|B.1.5|South Africa|2020-08-02	0.0003054632	Africa
Africa|hCoV-19/Gabon/ITM-K011/2020|EPI ISL 539573|A|Gabon|2020-03-22	Africa|hCoV-19/South Africa/KRISP-K002664/2020|EPI ISL 535530|B.1.5|South Africa|2020-08-02	0.0005074887	Africa
Africa|hCoV-19/Gabon/ITM-K023/2020|EPI ISL 539574|B.1.178|Gabon|2020-03-27	Africa|hCoV-19/South Africa/KRISP-K002664/2020|EPI ISL 535530|B.1.5|South Africa|2020-08-02	0.0002705910	Africa
Africa|hCoV-19/Gabon/ITM-K027/2020|EPI ISL 539575|A|Gabon|2020-03-27	Africa|hCoV-19/South Africa/KRISP-K002664/2020|EPI ISL 535530|B.1.5|South Africa|2020-08-02	0.0005074766	Africa
Africa|hCoV-19/Gabon/ITM-K028/2020|EPI ISL 539576|B.1.292|Gabon|2020-03-27	Africa|hCoV-19/South Africa/KRISP-K002664/2020|EPI ISL 535530|B.1.5|South Africa|2020-08-02	0.0002705964	Africa
Africa|hCoV-19/Gambia/0214/2020|EPI ISL 471158|B.1|Gambia|2020-03-29	Africa|hCoV-19/South Africa/KRISP-K002664/2020|EPI ISL 535530|B.1.5|South Africa|2020-08-02	0.0004405774	Africa
Africa|hCoV-19/Gambia/0268/2020|EPI ISL 471159|B.1.1|Gambia|2020-03-21	Africa|hCoV-19/South Africa/KRISP-K002664/2020|EPI ISL 535530|B.1.5|South Africa|2020-08-02	0.0003074182	Africa
Africa|hCoV-19/Gambia/0278/2020|EPI ISL 471160|B.1.1|Gambia|2020-03-20	Africa|hCoV-19/South Africa/KRISP-K002664/2020|EPI ISL 535530|B.1.5|South Africa|2020-08-02	0.0003078703	Africa
Africa|hCoV-19/Gambia/0528/2020|EPI ISL 471161|B.1.1.293|Gambia|2020-04-30	Africa|hCoV-19/South Africa/KRISP-K002664/2020|EPI ISL 535530|B.1.5|South Africa|2020-08-02	0.0003469985	Africa
Africa|hCoV-19/Gambia/0531/2020|EPI ISL 471162|B.1.1.293|Gambia|2020-04-30	Africa|hCoV-19/South Africa/KRISP-K002664/2020|EPI ISL 535530|B.1.5|South Africa|2020-08-02	0.0003470226	Africa
Africa|hCoV-19/Gambia/0536/2020|EPI ISL 471163|B.1.1.293|Gambia|2020-04-30	Africa|hCoV-19/South Africa/KRISP-K002664/2020|EPI ISL 535530|B.1.5|South Africa|2020-08-02	0.0003382901	Africa
Africa|hCoV-19/Gambia/0547/2020|EPI ISL 471164|B.1.1.293|Gambia|2020-04-30	Africa|hCoV-19/South Africa/KRISP-K002664/2020|EPI ISL 535530|B.1.5|South Africa|2020-08-02	0.0003388287	Africa
Africa|hCoV-19/Gambia/0548/2020|EPI ISL 471165|B.1.5|Gambia|2020-04-30	Africa|hCoV-19/South Africa/KRISP-K002664/2020|EPI ISL 535530|B.1.5|South Africa|2020-08-02	0.0002100934	Africa
Africa|hCoV-19/Gambia/1090/2020|EPI ISL 471166|B.1.1|Gambia|2020-05-04	Africa|hCoV-19/South Africa/KRISP-K002664/2020|EPI ISL 535530|B.1.5|South Africa|2020-08-02	0.0003751721	Africa
Africa|hCoV-19/Gambia/1094/2020|EPI ISL 471167|B.1.1.293|Gambia|2020-05-04	Africa|hCoV-19/South Africa/KRISP-K002664/2020|EPI ISL 535530|B.1.5|South Africa|2020-08-02	0.0003382901	Africa
Africa|hCoV-19/Gambia/1251/2020|EPI ISL 471168|B.1.1.293|Gambia|2020-05-07	Africa|hCoV-19/South Africa/KRISP-K002664/2020|EPI ISL 535530|B.1.5|South Africa|2020-08-02	0.0003469985	Africa
Africa|hCoV-19/Gambia/1264/2020|EPI ISL 471169|B.1.1|Gambia|2020-05-07	Africa|hCoV-19/South Africa/KRISP-K002664/2020|EPI ISL 535530|B.1.5|South Africa|2020-08-02	0.0003069987	Africa
Africa|hCoV-19/Gambia/1271/2020|EPI ISL 471170|B.1.1|Gambia|2020-05-07	Africa|hCoV-19/South Africa/KRISP-K002664/2020|EPI ISL 535530|B.1.5|South Africa|2020-08-02	0.0003073972	Africa
Africa|hCoV-19/Gambia/1277/2020|EPI ISL 471171|B.1.1.293|Gambia|2020-05-07	Africa|hCoV-19/South Africa/KRISP-K002664/2020|EPI ISL 535530|B.1.5|South Africa|2020-08-02	0.0003382901	Africa
Africa|hCoV-19/Gambia/3668/2020|EPI ISL 560992|B.1.5.12|Gambia|2020-07-30	Africa|hCoV-19/South Africa/KRISP-K002664/2020|EPI ISL 535530|B.1.5|South Africa|2020-08-02	0.0004430729	Africa
Africa|hCoV-19/Gambia/3670/2020|EPI ISL 560993|B.1.5.12|Gambia|2020-07-30	Africa|hCoV-19/South Africa/KRISP-K002664/2020|EPI ISL 535530|B.1.5|South Africa|2020-08-02	0.0004467263	Africa
Africa|hCoV-19/Gambia/3671/2020|EPI ISL 560994|B.1.1.293|Gambia|2020-07-30	Africa|hCoV-19/South Africa/KRISP-K002664/2020|EPI ISL 535530|B.1.5|South Africa|2020-08-02	0.0003067196	Africa
Africa|hCoV-19/Gambia/3673/2020|EPI ISL 560995|B.1.5|Gambia|2020-07-30	Africa|hCoV-19/South Africa/KRISP-K002664/2020|EPI ISL 535530|B.1.5|South Africa|2020-08-02	0.0003067781	Africa
Africa|hCoV-19/Gambia/3676/2020|EPI ISL 560996|B.1.5|Gambia|2020-07-30	Africa|hCoV-19/South Africa/KRISP-K002664/2020|EPI ISL 535530|B.1.5|South Africa|2020-08-02	0.0002081890	Africa
Africa|hCoV-19/Gambia/3678/2020|EPI ISL 560997|B.1.292|Gambia|2020-07-30	Africa|hCoV-19/South Africa/KRISP-K002664/2020|EPI ISL 535530|B.1.5|South Africa|2020-08-02	0.0003044374	Africa
Africa|hCoV-19/Gambia/3679/2020|EPI ISL 560998|B.1.5.12|Gambia|2020-07-30	Africa|hCoV-19/South Africa/KRISP-K002664/2020|EPI ISL 535530|B.1.5|South Africa|2020-08-02	0.0003780158	Africa
Africa|hCoV-19/Gambia/3680/2020|EPI ISL 560999|B.1.5|Gambia|2020-07-30	Africa|hCoV-19/South Africa/KRISP-K002664/2020|EPI ISL 535530|B.1.5|South Africa|2020-08-02	0.0002082687	Africa
Africa|hCoV-19/Gambia/3683/2020|EPI ISL 561000|B.1.292|Gambia|2020-07-30	Africa|hCoV-19/South Africa/KRISP-K002664/2020|EPI ISL 535530|B.1.5|South Africa|2020-08-02	0.0003382710	Africa
Africa|hCoV-19/Gambia/3703/2020|EPI ISL 561001|B.1.5.12|Gambia|2020-07-30	Africa|hCoV-19/South Africa/KRISP-K002664/2020|EPI ISL 535530|B.1.5|South Africa|2020-08-02	0.0003721142	Africa
Africa|hCoV-19/Gambia/3717/2020|EPI ISL 561002|B.1.5|Gambia|2020-07-30	Africa|hCoV-19/South Africa/KRISP-K002664/2020|EPI ISL 535530|B.1.5|South Africa|2020-08-02	0.0002405366	Africa
Africa|hCoV-19/Gambia/3724/2020|EPI ISL 561003|B.1.5.12|Gambia|2020-07-30	Africa|hCoV-19/South Africa/KRISP-K002664/2020|EPI ISL 535530|B.1.5|South Africa|2020-08-02	0.0003721142	Africa
Africa|hCoV-19/Gambia/3725/2020|EPI ISL 561004|B.1.1.293|Gambia|2020-07-30	Africa|hCoV-19/South Africa/KRISP-K002664/2020|EPI ISL 535530|B.1.5|South Africa|2020-08-02	0.0004736768	Africa
Africa|hCoV-19/Gambia/3728/2020|EPI ISL 561005|B.1.5|Gambia|2020-07-30	Africa|hCoV-19/South Africa/KRISP-K002664/2020|EPI ISL 535530|B.1.5|South Africa|2020-08-02	0.0001771188	Africa
Africa|hCoV-19/Gambia/3729/2020|EPI ISL 561006|B.1.5.12|Gambia|2020-07-30	Africa|hCoV-19/South Africa/KRISP-K002664/2020|EPI ISL 535530|B.1.5|South Africa|2020-08-02	0.0003044347	Africa
Africa|hCoV-19/Gambia/3732/2020|EPI ISL 561007|B.1.5|Gambia|2020-07-30	Africa|hCoV-19/South Africa/KRISP-K002664/2020|EPI ISL 535530|B.1.5|South Africa|2020-08-02	0.0002407103	Africa
Africa|hCoV-19/Gambia/3735/2020|EPI ISL 561008|B.1.5|Gambia|2020-07-30	Africa|hCoV-19/South Africa/KRISP-K002664/2020|EPI ISL 535530|B.1.5|South Africa|2020-08-02	0.0001734752	Africa
Africa|hCoV-19/Gambia/3737/2020|EPI ISL 561009|B.1.1.293|Gambia|2020-07-30	Africa|hCoV-19/South Africa/KRISP-K002664/2020|EPI ISL 535530|B.1.5|South Africa|2020-08-02	0.0003723068	Africa
Africa|hCoV-19/Gambia/3741/2020|EPI ISL 561010|B.1.5.12|Gambia|2020-07-30	Africa|hCoV-19/South Africa/KRISP-K002664/2020|EPI ISL 535530|B.1.5|South Africa|2020-08-02	0.0003092422	Africa
Africa|hCoV-19/Gambia/3743/2020|EPI ISL 561011|B.1.5.12|Gambia|2020-07-30	Africa|hCoV-19/South Africa/KRISP-K002664/2020|EPI ISL 535530|B.1.5|South Africa|2020-08-02	0.0004398058	Africa
Africa|hCoV-19/Gambia/3749/2020|EPI ISL 561012|B.1.5.12|Gambia|2020-07-30	Africa|hCoV-19/South Africa/KRISP-K002664/2020|EPI ISL 535530|B.1.5|South Africa|2020-08-02	0.0003721017	Africa
Africa|hCoV-19/Gambia/3761/2020|EPI ISL 561013|B.1.5.12|Gambia|2020-07-30	Africa|hCoV-19/South Africa/KRISP-K002664/2020|EPI ISL 535530|B.1.5|South Africa|2020-08-02	0.0003721017	Africa
Africa|hCoV-19/Gambia/3772/2020|EPI ISL 561025|B.1.5|Gambia|2020-07-30	Africa|hCoV-19/South Africa/KRISP-K002664/2020|EPI ISL 535530|B.1.5|South Africa|2020-08-02	0.0002104895	Africa
Africa|hCoV-19/Gambia/GC19-015/2020|EPI ISL 428855|B.1.1.8|Gambia|2020-03-17	Africa|hCoV-19/South Africa/KRISP-K002664/2020|EPI ISL 535530|B.1.5|South Africa|2020-08-02	0.0003382758	Africa
Africa|hCoV-19/Gambia/GC19-026/2020|EPI ISL 428856|B.6|Gambia|2020-03-21	Africa|hCoV-19/South Africa/KRISP-K002664/2020|EPI ISL 535530|B.1.5|South Africa|2020-08-02	0.0004736335	Africa
Africa|hCoV-19/Gambia/GC19-029/2020|EPI ISL 428857|B.1|Gambia|2020-04-20	Africa|hCoV-19/South Africa/KRISP-K002664/2020|EPI ISL 535530|B.1.5|South Africa|2020-08-02	0.0002706083	Africa
Africa|hCoV-19/Gambia/GC19-0479/2020|EPI ISL 561015|B.1.1.293|Gambia|2020-04-29	Africa|hCoV-19/South Africa/KRISP-K002664/2020|EPI ISL 535530|B.1.5|South Africa|2020-08-02	0.0003537103	Africa
Africa|hCoV-19/Gambia/GC19-0544/2020|EPI ISL 561016|B.1.5|Gambia|2020-05-01	Africa|hCoV-19/South Africa/KRISP-K002664/2020|EPI ISL 535530|B.1.5|South Africa|2020-08-02	0.0002112598	Africa
Africa|hCoV-19/Gambia/GC19-1385/2020|EPI ISL 561018|B.1.5|Gambia|2020-05-12	Africa|hCoV-19/South Africa/KRISP-K002664/2020|EPI ISL 535530|B.1.5|South Africa|2020-08-02	0.0002135832	Africa
Africa|hCoV-19/Gambia/GC19-1503/2020|EPI ISL 561021|B.1.1|Gambia|2020-05-14	Africa|hCoV-19/South Africa/KRISP-K002664/2020|EPI ISL 535530|B.1.5|South Africa|2020-08-02	0.0004059645	Africa
Africa|hCoV-19/Gambia/GC19-1527/2020|EPI ISL 561022|B.1.1.293|Gambia|2020-05-16	Africa|hCoV-19/South Africa/KRISP-K002664/2020|EPI ISL 535530|B.1.5|South Africa|2020-08-02	0.0003383245	Africa
Africa|hCoV-19/Gambia/GC19-1533/2020|EPI ISL 561023|B.1.1.264|Gambia|2020-05-16	Africa|hCoV-19/South Africa/KRISP-K002664/2020|EPI ISL 535530|B.1.5|South Africa|2020-08-02	0.0003506481	Africa
Africa|hCoV-19/Gambia/GC19-1572/2020|EPI ISL 561014|B.1.1|Gambia|2020-05-20	Africa|hCoV-19/South Africa/KRISP-K002664/2020|EPI ISL 535530|B.1.5|South Africa|2020-08-02	0.0003159535	Africa
Africa|hCoV-19/Gambia/GC19-1575/2020|EPI ISL 561026|B.1.1|Gambia|2020-05-20	Africa|hCoV-19/South Africa/KRISP-K002664/2020|EPI ISL 535530|B.1.5|South Africa|2020-08-02	0.0003144333	Africa
Africa|hCoV-19/Gambia/GC19-1606/2020|EPI ISL 561027|B.1.1|Gambia|2020-05-20	Africa|hCoV-19/South Africa/KRISP-K002664/2020|EPI ISL 535530|B.1.5|South Africa|2020-08-02	0.0003506597	Africa
Africa|hCoV-19/Gambia/GC19-1706/2020|EPI ISL 561028|B.1.5|Gambia|2020-05-22	Africa|hCoV-19/South Africa/KRISP-K002664/2020|EPI ISL 535530|B.1.5|South Africa|2020-08-02	0.0002113785	Africa
Africa|hCoV-19/Gambia/GC19-1814/2020|EPI ISL 561032|B.1.5|Gambia|2020-05-28	Africa|hCoV-19/South Africa/KRISP-K002664/2020|EPI ISL 535530|B.1.5|South Africa|2020-08-02	0.0002135068	Africa
Africa|hCoV-19/Gambia/GC19-1818/2020|EPI ISL 561034|B.1.1|Gambia|2020-05-28	Africa|hCoV-19/South Africa/KRISP-K002664/2020|EPI ISL 535530|B.1.5|South Africa|2020-08-02	0.0004059914	Africa
Africa|hCoV-19/Gambia/GC19-1983/2020|EPI ISL 561038|B.1.1|Gambia|2020-06-07	Africa|hCoV-19/South Africa/KRISP-K002664/2020|EPI ISL 535530|B.1.5|South Africa|2020-08-02	0.0004059785	Africa
Africa|hCoV-19/Gambia/GC19-2197/2020|EPI ISL 561040|B.1.292|Gambia|2020-06-26	Africa|hCoV-19/South Africa/KRISP-K002664/2020|EPI ISL 535530|B.1.5|South Africa|2020-08-02	0.0003069183	Africa
Africa|hCoV-19/Gambia/GC19-2427/2020|EPI ISL 561105|B.1.1.293|Gambia|2020-07-21	Africa|hCoV-19/South Africa/KRISP-K002664/2020|EPI ISL 535530|B.1.5|South Africa|2020-08-02	0.0003383393	Africa
Africa|hCoV-19/Gambia/GC19-2443/2020|EPI ISL 561106|B.1.5|Gambia|2020-07-21	Africa|hCoV-19/South Africa/KRISP-K002664/2020|EPI ISL 535530|B.1.5|South Africa|2020-08-02	0.0001779758	Africa
Africa|hCoV-19/Gambia/GC19-2450/2020|EPI ISL 561107|B.1.5.12|Gambia|2020-07-21	Africa|hCoV-19/South Africa/KRISP-K002664/2020|EPI ISL 535530|B.1.5|South Africa|2020-08-02	0.0003721193	Africa
Africa|hCoV-19/Gambia/GC19-2459/2020|EPI ISL 561108|B.1.1.293|Gambia|2020-07-21	Africa|hCoV-19/South Africa/KRISP-K002664/2020|EPI ISL 535530|B.1.5|South Africa|2020-08-02	0.0003069570	Africa
Africa|hCoV-19/Gambia/GC19-2469/2020|EPI ISL 561109|B.1.5|Gambia|2020-07-21	Africa|hCoV-19/South Africa/KRISP-K002664/2020|EPI ISL 535530|B.1.5|South Africa|2020-08-02	0.0001734932	Africa
Africa|hCoV-19/Gambia/GC19-2473/2020|EPI ISL 561110|B.1.5.12|Gambia|2020-07-21	Africa|hCoV-19/South Africa/KRISP-K002664/2020|EPI ISL 535530|B.1.5|South Africa|2020-08-02	0.0004059743	Africa
Africa|hCoV-19/Gambia/GC19-2498/2020|EPI ISL 561111|B.1.292|Gambia|2020-07-21	Africa|hCoV-19/South Africa/KRISP-K002664/2020|EPI ISL 535530|B.1.5|South Africa|2020-08-02	0.0003382593	Africa
Africa|hCoV-19/Gambia/GC19-2525/2020|EPI ISL 561113|B.1.1.293|Gambia|2020-07-21	Africa|hCoV-19/South Africa/KRISP-K002664/2020|EPI ISL 535530|B.1.5|South Africa|2020-08-02	0.0004059744	Africa
Africa|hCoV-19/Gambia/GC19-2526/2020|EPI ISL 561114|B.1.5.12|Gambia|2020-07-21	Africa|hCoV-19/South Africa/KRISP-K002664/2020|EPI ISL 535530|B.1.5|South Africa|2020-08-02	0.0004059825	Africa
Africa|hCoV-19/Gambia/GC19-2629/2020|EPI ISL 561123|B.1.5.12|Gambia|2020-07-21	Africa|hCoV-19/South Africa/KRISP-K002664/2020|EPI ISL 535530|B.1.5|South Africa|2020-08-02	0.0003751647	Africa
Africa|hCoV-19/Gambia/GC19-2632/2020|EPI ISL 561124|B.1.5.12|Gambia|2020-07-21	Africa|hCoV-19/South Africa/KRISP-K002664/2020|EPI ISL 535530|B.1.5|South Africa|2020-08-02	0.0003748835	Africa
Africa|hCoV-19/Gambia/GC19-2638/2020|EPI ISL 561126|B.1.5.12|Gambia|2020-07-21	Africa|hCoV-19/South Africa/KRISP-K002664/2020|EPI ISL 535530|B.1.5|South Africa|2020-08-02	0.0003492244	Africa
Africa|hCoV-19/Gambia/GC19-2652/2020|EPI ISL 561128|B.1.5.12|Gambia|2020-07-21	Africa|hCoV-19/South Africa/KRISP-K002664/2020|EPI ISL 535530|B.1.5|South Africa|2020-08-02	0.0002707375	Africa
Africa|hCoV-19/Gambia/GC19-2654/2020|EPI ISL 561130|B.1.292|Gambia|2020-07-21	Africa|hCoV-19/South Africa/KRISP-K002664/2020|EPI ISL 535530|B.1.5|South Africa|2020-08-02	0.0003721306	Africa
Africa|hCoV-19/Gambia/GC19-2663/2020|EPI ISL 561133|B.1.1.293|Gambia|2020-07-21	Africa|hCoV-19/South Africa/KRISP-K002664/2020|EPI ISL 535530|B.1.5|South Africa|2020-08-02	0.0004398145	Africa
Africa|hCoV-19/Gambia/GC19-2707/2020|EPI ISL 561134|B.1.1.293|Gambia|2020-07-21	Africa|hCoV-19/South Africa/KRISP-K002664/2020|EPI ISL 535530|B.1.5|South Africa|2020-08-02	0.0003749039	Africa
Africa|hCoV-19/Gambia/GC19-2711/2020|EPI ISL 561135|B.1.5.12|Gambia|2020-07-21	Africa|hCoV-19/South Africa/KRISP-K002664/2020|EPI ISL 535530|B.1.5|South Africa|2020-08-02	0.0003382525	Africa
Africa|hCoV-19/Gambia/GC19-2730/2020|EPI ISL 561136|B.1.5.12|Gambia|2020-07-21	Africa|hCoV-19/South Africa/KRISP-K002664/2020|EPI ISL 535530|B.1.5|South Africa|2020-08-02	0.0004771942	Africa
Africa|hCoV-19/Gambia/GC19-2731/2020|EPI ISL 561137|B.1.1.293|Gambia|2020-07-21	Africa|hCoV-19/South Africa/KRISP-K002664/2020|EPI ISL 535530|B.1.5|South Africa|2020-08-02	0.0004060019	Africa
Africa|hCoV-19/Gambia/GC19-2828/2020|EPI ISL 561150|B.1.361|Gambia|2020-07-24	Africa|hCoV-19/South Africa/KRISP-K002664/2020|EPI ISL 535530|B.1.5|South Africa|2020-08-02	0.0003382970	Africa
Africa|hCoV-19/Gambia/GC19-2842/2020|EPI ISL 561151|B.1.1|Gambia|2020-07-24	Africa|hCoV-19/South Africa/KRISP-K002664/2020|EPI ISL 535530|B.1.5|South Africa|2020-08-02	0.0004736929	Africa
Africa|hCoV-19/Gambia/GC19-2898/2020|EPI ISL 561153|B.1.5.12|Gambia|2020-07-24	Africa|hCoV-19/South Africa/KRISP-K002664/2020|EPI ISL 535530|B.1.5|South Africa|2020-08-02	0.0003382754	Africa
Africa|hCoV-19/Gambia/GC19-2904/2020|EPI ISL 561154|B.1.1|Gambia|2020-07-24	Africa|hCoV-19/South Africa/KRISP-K002664/2020|EPI ISL 535530|B.1.5|South Africa|2020-08-02	0.0004736768	Africa
Africa|hCoV-19/Gambia/GC19-2947/2020|EPI ISL 561155|B.1.5.12|Gambia|2020-07-24	Africa|hCoV-19/South Africa/KRISP-K002664/2020|EPI ISL 535530|B.1.5|South Africa|2020-08-02	0.0003721017	Africa
Africa|hCoV-19/Gambia/GC19-2973/2020|EPI ISL 561156|B.1.1.293|Gambia|2020-07-24	Africa|hCoV-19/South Africa/KRISP-K002664/2020|EPI ISL 535530|B.1.5|South Africa|2020-08-02	0.0003721268	Africa
Africa|hCoV-19/Gambia/GC19-2977/2020|EPI ISL 561157|B.1.1.293|Gambia|2020-07-24	Africa|hCoV-19/South Africa/KRISP-K002664/2020|EPI ISL 535530|B.1.5|South Africa|2020-08-02	0.0003721393	Africa
Africa|hCoV-19/Gambia/GC19-2985/2020|EPI ISL 561158|B.1.5.12|Gambia|2020-07-24	Africa|hCoV-19/South Africa/KRISP-K002664/2020|EPI ISL 535530|B.1.5|South Africa|2020-08-02	0.0002705910	Africa
Africa|hCoV-19/Gambia/GC19-2991/2020|EPI ISL 561159|B.1.1|Gambia|2020-07-24	Africa|hCoV-19/South Africa/KRISP-K002664/2020|EPI ISL 535530|B.1.5|South Africa|2020-08-02	0.0003383279	Africa
Africa|hCoV-19/Gambia/GC19-3064/2020|EPI ISL 561160|B.1.1|Gambia|2020-07-25	Africa|hCoV-19/South Africa/KRISP-K002664/2020|EPI ISL 535530|B.1.5|South Africa|2020-08-02	0.0004737089	Africa
Africa|hCoV-19/Gambia/GC19-3065/2020|EPI ISL 561161|B.1.5.12|Gambia|2020-07-25	Africa|hCoV-19/South Africa/KRISP-K002664/2020|EPI ISL 535530|B.1.5|South Africa|2020-08-02	0.0004129158	Africa
Africa|hCoV-19/Gambia/GC19-3081/2020|EPI ISL 561162|B.1.1|Gambia|2020-07-25	Africa|hCoV-19/South Africa/KRISP-K002664/2020|EPI ISL 535530|B.1.5|South Africa|2020-08-02	0.0004736926	Africa
Africa|hCoV-19/Gambia/GC19-3085/2020|EPI ISL 561163|B.1.1.293|Gambia|2020-07-25	Africa|hCoV-19/South Africa/KRISP-K002664/2020|EPI ISL 535530|B.1.5|South Africa|2020-08-02	0.0003067541	Africa
Africa|hCoV-19/Gambia/GC19-3087/2020|EPI ISL 561041|B.1.292|Gambia|2020-07-25	Africa|hCoV-19/South Africa/KRISP-K002664/2020|EPI ISL 535530|B.1.5|South Africa|2020-08-02	0.0003720928	Africa
Africa|hCoV-19/Gambia/GC19-3099/2020|EPI ISL 561164|B.1.1.242|Gambia|2020-07-25	Africa|hCoV-19/South Africa/KRISP-K002664/2020|EPI ISL 535530|B.1.5|South Africa|2020-08-02	0.0004398205	Africa
Africa|hCoV-19/Gambia/GC19-3110/2020|EPI ISL 561165|B.1.1.293|Gambia|2020-07-25	Africa|hCoV-19/South Africa/KRISP-K002664/2020|EPI ISL 535530|B.1.5|South Africa|2020-08-02	0.0004059785	Africa
Africa|hCoV-19/Gambia/GC19-3112/2020|EPI ISL 561166|B.1|Gambia|2020-07-25	Africa|hCoV-19/South Africa/KRISP-K002664/2020|EPI ISL 535530|B.1.5|South Africa|2020-08-02	0.0004397804	Africa
Africa|hCoV-19/Gambia/GC19-3113/2020|EPI ISL 561167|B.1.1.293|Gambia|2020-07-25	Africa|hCoV-19/South Africa/KRISP-K002664/2020|EPI ISL 535530|B.1.5|South Africa|2020-08-02	0.0003721267	Africa
Africa|hCoV-19/Gambia/GC19-3114/2020|EPI ISL 561168|B.1.1|Gambia|2020-07-25	Africa|hCoV-19/South Africa/KRISP-K002664/2020|EPI ISL 535530|B.1.5|South Africa|2020-08-02	0.0004736768	Africa
Africa|hCoV-19/Gambia/GC19-3135/2020|EPI ISL 561169|B.1.5.12|Gambia|2020-07-27	Africa|hCoV-19/South Africa/KRISP-K002664/2020|EPI ISL 535530|B.1.5|South Africa|2020-08-02	0.0002726193	Africa
Africa|hCoV-19/Gambia/GC19-3140/2020|EPI ISL 561042|B.1.5.12|Gambia|2020-07-27	Africa|hCoV-19/South Africa/KRISP-K002664/2020|EPI ISL 535530|B.1.5|South Africa|2020-08-02	0.0004398339	Africa
Africa|hCoV-19/Gambia/GC19-3145/2020|EPI ISL 561170|B.1.1|Gambia|2020-07-27	Africa|hCoV-19/South Africa/KRISP-K002664/2020|EPI ISL 535530|B.1.5|South Africa|2020-08-02	0.0004736929	Africa
Africa|hCoV-19/Gambia/GC19-3146/2020|EPI ISL 561171|B.1.5.12|Gambia|2020-07-27	Africa|hCoV-19/South Africa/KRISP-K002664/2020|EPI ISL 535530|B.1.5|South Africa|2020-08-02	0.0002727057	Africa
Africa|hCoV-19/Gambia/GC19-3165/2020|EPI ISL 561043|B.1.1.293|Gambia|2020-07-27	Africa|hCoV-19/South Africa/KRISP-K002664/2020|EPI ISL 535530|B.1.5|South Africa|2020-08-02	0.0003721268	Africa
Africa|hCoV-19/Gambia/GC19-3166/2020|EPI ISL 561044|B.1.5.12|Gambia|2020-07-27	Africa|hCoV-19/South Africa/KRISP-K002664/2020|EPI ISL 535530|B.1.5|South Africa|2020-08-02	0.0002726100	Africa
Africa|hCoV-19/Gambia/GC19-3189/2020|EPI ISL 561045|B.1.5|Gambia|2020-07-27	Africa|hCoV-19/South Africa/KRISP-K002664/2020|EPI ISL 535530|B.1.5|South Africa|2020-08-02	0.0002051171	Africa
Africa|hCoV-19/Gambia/GC19-3192/2020|EPI ISL 561046|B.1.5|Gambia|2020-07-27	Africa|hCoV-19/South Africa/KRISP-K002664/2020|EPI ISL 535530|B.1.5|South Africa|2020-08-02	0.0002385930	Africa
Africa|hCoV-19/Gambia/GC19-3193/2020|EPI ISL 561047|B.1.5.12|Gambia|2020-07-27	Africa|hCoV-19/South Africa/KRISP-K002664/2020|EPI ISL 535530|B.1.5|South Africa|2020-08-02	0.0002726007	Africa
Africa|hCoV-19/Gambia/GC19-3208/2020|EPI ISL 561048|B.1.5.12|Gambia|2020-07-27	Africa|hCoV-19/South Africa/KRISP-K002664/2020|EPI ISL 535530|B.1.5|South Africa|2020-08-02	0.0003408229	Africa
Africa|hCoV-19/Gambia/GC19-3209/2020|EPI ISL 561049|B.1.5.12|Gambia|2020-07-27	Africa|hCoV-19/South Africa/KRISP-K002664/2020|EPI ISL 535530|B.1.5|South Africa|2020-08-02	0.0002385532	Africa
Africa|hCoV-19/Gambia/GC19-3210/2020|EPI ISL 561050|B.1.5.12|Gambia|2020-07-27	Africa|hCoV-19/South Africa/KRISP-K002664/2020|EPI ISL 535530|B.1.5|South Africa|2020-08-02	0.0002444468	Africa
Africa|hCoV-19/Gambia/GC19-3214/2020|EPI ISL 561051|B.1.1.293|Gambia|2020-07-27	Africa|hCoV-19/South Africa/KRISP-K002664/2020|EPI ISL 535530|B.1.5|South Africa|2020-08-02	0.0002726647	Africa
Africa|hCoV-19/Gambia/GC19-3219/2020|EPI ISL 561052|B.1.5.12|Gambia|2020-07-27	Africa|hCoV-19/South Africa/KRISP-K002664/2020|EPI ISL 535530|B.1.5|South Africa|2020-08-02	0.0002706276	Africa
Africa|hCoV-19/Gambia/GC19-3246/2020|EPI ISL 561053|B.1.5.12|Gambia|2020-07-27	Africa|hCoV-19/South Africa/KRISP-K002664/2020|EPI ISL 535530|B.1.5|South Africa|2020-08-02	0.0002726341	Africa
Africa|hCoV-19/Gambia/GC19-3255/2020|EPI ISL 561054|B.1.177|Gambia|2020-07-27	Africa|hCoV-19/South Africa/KRISP-K002664/2020|EPI ISL 535530|B.1.5|South Africa|2020-08-02	0.0002044999	Africa
Africa|hCoV-19/Gambia/GC19-3266/2020|EPI ISL 561055|B.1.5|Gambia|2020-07-27	Africa|hCoV-19/South Africa/KRISP-K002664/2020|EPI ISL 535530|B.1.5|South Africa|2020-08-02	0.0001703957	Africa
Africa|hCoV-19/Gambia/GC19-3267/2020|EPI ISL 561056|B.1.5.12|Gambia|2020-07-27	Africa|hCoV-19/South Africa/KRISP-K002664/2020|EPI ISL 535530|B.1.5|South Africa|2020-08-02	0.0002044721	Africa
Africa|hCoV-19/Gambia/GC19-3278/2020|EPI ISL 561058|B.1.5.12|Gambia|2020-07-27	Africa|hCoV-19/South Africa/KRISP-K002664/2020|EPI ISL 535530|B.1.5|South Africa|2020-08-02	0.0002385231	Africa
Africa|hCoV-19/Gambia/GC19-3301/2020|EPI ISL 561059|B.1.5.12|Gambia|2020-07-27	Africa|hCoV-19/South Africa/KRISP-K002664/2020|EPI ISL 535530|B.1.5|South Africa|2020-08-02	0.0002385475	Africa
Africa|hCoV-19/Gambia/GC19-3317/2020|EPI ISL 561060|B.1.5|Gambia|2020-07-27	Africa|hCoV-19/South Africa/KRISP-K002664/2020|EPI ISL 535530|B.1.5|South Africa|2020-08-02	0.0002368448	Africa
Africa|hCoV-19/Gambia/GC19-3323/2020|EPI ISL 561061|B.1.5|Gambia|2020-07-27	Africa|hCoV-19/South Africa/KRISP-K002664/2020|EPI ISL 535530|B.1.5|South Africa|2020-08-02	0.0002045090	Africa
Africa|hCoV-19/Gambia/GC19-3358/2020|EPI ISL 561062|B.1.1.293|Gambia|2020-07-27	Africa|hCoV-19/South Africa/KRISP-K002664/2020|EPI ISL 535530|B.1.5|South Africa|2020-08-02	0.0004736769	Africa
Africa|hCoV-19/Gambia/GC19-3365/2020|EPI ISL 561063|B.1.5.12|Gambia|2020-07-27	Africa|hCoV-19/South Africa/KRISP-K002664/2020|EPI ISL 535530|B.1.5|South Africa|2020-08-02	0.0003067166	Africa
Africa|hCoV-19/Gambia/GC19-3373/2020|EPI ISL 561064|B.1.5|Gambia|2020-07-27	Africa|hCoV-19/South Africa/KRISP-K002664/2020|EPI ISL 535530|B.1.5|South Africa|2020-08-02	0.0001703957	Africa
Africa|hCoV-19/Gambia/GC19-3374/2020|EPI ISL 561065|B.1.5.12|Gambia|2020-07-27	Africa|hCoV-19/South Africa/KRISP-K002664/2020|EPI ISL 535530|B.1.5|South Africa|2020-08-02	0.0002726100	Africa
Africa|hCoV-19/Gambia/GC19-3375/2020|EPI ISL 561066|B.1.5.12|Gambia|2020-07-27	Africa|hCoV-19/South Africa/KRISP-K002664/2020|EPI ISL 535530|B.1.5|South Africa|2020-08-02	0.0002385232	Africa
Africa|hCoV-19/Gambia/GC19-3380/2020|EPI ISL 561067|B.1.5.12|Gambia|2020-07-27	Africa|hCoV-19/South Africa/KRISP-K002664/2020|EPI ISL 535530|B.1.5|South Africa|2020-08-02	0.0002726286	Africa
Africa|hCoV-19/Gambia/GC19-3381/2020|EPI ISL 561068|B.1.5.12|Gambia|2020-07-27	Africa|hCoV-19/South Africa/KRISP-K002664/2020|EPI ISL 535530|B.1.5|South Africa|2020-08-02	0.0004397953	Africa
Africa|hCoV-19/Gambia/GC19-3396/2020|EPI ISL 561069|B.1.5.12|Gambia|2020-07-27	Africa|hCoV-19/South Africa/KRISP-K002664/2020|EPI ISL 535530|B.1.5|South Africa|2020-08-02	0.0004059566	Africa
Africa|hCoV-19/Gambia/GC19-3398/2020|EPI ISL 561070|B.1.1.242|Gambia|2020-07-27	Africa|hCoV-19/South Africa/KRISP-K002664/2020|EPI ISL 535530|B.1.5|South Africa|2020-08-02	0.0005413560	Africa
Africa|hCoV-19/Gambia/GC19-3399/2020|EPI ISL 561172|B.1.5|Gambia|2020-07-27	Africa|hCoV-19/South Africa/KRISP-K002664/2020|EPI ISL 535530|B.1.5|South Africa|2020-08-02	0.0002706632	Africa
Africa|hCoV-19/Gambia/GC19-3400/2020|EPI ISL 561173|B.1.5|Gambia|2020-07-27	Africa|hCoV-19/South Africa/KRISP-K002664/2020|EPI ISL 535530|B.1.5|South Africa|2020-08-02	0.0002706303	Africa
Africa|hCoV-19/Gambia/GC19-3407/2020|EPI ISL 561174|B.1.1.242|Gambia|2020-07-27	Africa|hCoV-19/South Africa/KRISP-K002664/2020|EPI ISL 535530|B.1.5|South Africa|2020-08-02	0.0003044797	Africa
Africa|hCoV-19/Gambia/GC19-3411/2020|EPI ISL 561175|B.1.5.12|Gambia|2020-07-27	Africa|hCoV-19/South Africa/KRISP-K002664/2020|EPI ISL 535530|B.1.5|South Africa|2020-08-02	0.0003436839	Africa
Africa|hCoV-19/Gambia/GC19-3418/2020|EPI ISL 561176|B.1.1.242|Gambia|2020-07-27	Africa|hCoV-19/South Africa/KRISP-K002664/2020|EPI ISL 535530|B.1.5|South Africa|2020-08-02	0.0003721357	Africa
Africa|hCoV-19/Gambia/GC19-3429/2020|EPI ISL 561178|B.1.5.12|Gambia|2020-07-27	Africa|hCoV-19/South Africa/KRISP-K002664/2020|EPI ISL 535530|B.1.5|South Africa|2020-08-02	0.0002705910	Africa
Africa|hCoV-19/Gambia/GC19-3432/2020|EPI ISL 561179|B.1.5.12|Gambia|2020-07-27	Africa|hCoV-19/South Africa/KRISP-K002664/2020|EPI ISL 535530|B.1.5|South Africa|2020-08-02	0.0004431361	Africa
Africa|hCoV-19/Gambia/GC19-3438/2020|EPI ISL 561180|B.1.5.12|Gambia|2020-07-27	Africa|hCoV-19/South Africa/KRISP-K002664/2020|EPI ISL 535530|B.1.5|South Africa|2020-08-02	0.0004059800	Africa
Africa|hCoV-19/Gambia/GC19-3445/2020|EPI ISL 561181|B.1.5.12|Gambia|2020-07-27	Africa|hCoV-19/South Africa/KRISP-K002664/2020|EPI ISL 535530|B.1.5|South Africa|2020-08-02	0.0004736353	Africa
Africa|hCoV-19/Gambia/GC19-3448/2020|EPI ISL 561183|B.1.5|Gambia|2020-07-27	Africa|hCoV-19/South Africa/KRISP-K002664/2020|EPI ISL 535530|B.1.5|South Africa|2020-08-02	0.0002064578	Africa
Africa|hCoV-19/Gambia/GC19-3497/2020|EPI ISL 561184|B.1.5.12|Gambia|2020-07-27	Africa|hCoV-19/South Africa/KRISP-K002664/2020|EPI ISL 535530|B.1.5|South Africa|2020-08-02	0.0004059292	Africa
Africa|hCoV-19/Gambia/GC19-3503/2020|EPI ISL 561186|B.1.5.12|Gambia|2020-07-27	Africa|hCoV-19/South Africa/KRISP-K002664/2020|EPI ISL 535530|B.1.5|South Africa|2020-08-02	0.0003092454	Africa
Africa|hCoV-19/Gambia/GC19-3504/2020|EPI ISL 561187|B.1.5.12|Gambia|2020-07-27	Africa|hCoV-19/South Africa/KRISP-K002664/2020|EPI ISL 535530|B.1.5|South Africa|2020-08-02	0.0003748963	Africa
Africa|hCoV-19/Gambia/GC19-3505/2020|EPI ISL 561188|B.1.5.12|Gambia|2020-07-27	Africa|hCoV-19/South Africa/KRISP-K002664/2020|EPI ISL 535530|B.1.5|South Africa|2020-08-02	0.0003382801	Africa
Africa|hCoV-19/Gambia/GC19-3529/2020|EPI ISL 561191|B.1.5.12|Gambia|2020-07-27	Africa|hCoV-19/South Africa/KRISP-K002664/2020|EPI ISL 535530|B.1.5|South Africa|2020-08-02	0.0004059663	Africa
Africa|hCoV-19/Gambia/GC19-3530/2020|EPI ISL 561192|B.1.5.12|Gambia|2020-07-27	Africa|hCoV-19/South Africa/KRISP-K002664/2020|EPI ISL 535530|B.1.5|South Africa|2020-08-02	0.0002775940	Africa
Africa|hCoV-19/Gambia/GC19-3533/2020|EPI ISL 561193|B.1.1.293|Gambia|2020-07-27	Africa|hCoV-19/South Africa/KRISP-K002664/2020|EPI ISL 535530|B.1.5|South Africa|2020-08-02	0.0004060154	Africa
Africa|hCoV-19/Gambia/GC19-3535/2020|EPI ISL 561194|B.1.1.242|Gambia|2020-07-27	Africa|hCoV-19/South Africa/KRISP-K002664/2020|EPI ISL 535530|B.1.5|South Africa|2020-08-02	0.0004736833	Africa
Africa|hCoV-19/Gambia/GC19-3550/2020|EPI ISL 561195|B.1.5.12|Gambia|2020-07-27	Africa|hCoV-19/South Africa/KRISP-K002664/2020|EPI ISL 535530|B.1.5|South Africa|2020-08-02	0.0003721231	Africa
Africa|hCoV-19/Gambia/GC19-3565/2020|EPI ISL 561196|B.1.5.12|Gambia|2020-07-27	Africa|hCoV-19/South Africa/KRISP-K002664/2020|EPI ISL 535530|B.1.5|South Africa|2020-08-02	0.0003044211	Africa
Africa|hCoV-19/Gambia/GC19-3578/2020|EPI ISL 561197|B.1.5.12|Gambia|2020-07-27	Africa|hCoV-19/South Africa/KRISP-K002664/2020|EPI ISL 535530|B.1.5|South Africa|2020-08-02	0.0003384127	Africa
Africa|hCoV-19/Gambia/GC19-3629/2020|EPI ISL 561199|B.1.5.12|Gambia|2020-07-27	Africa|hCoV-19/South Africa/KRISP-K002664/2020|EPI ISL 535530|B.1.5|South Africa|2020-08-02	0.0004398145	Africa
Africa|hCoV-19/Gambia/GC19-3656/2020|EPI ISL 561201|B.1.5.12|Gambia|2020-07-27	Africa|hCoV-19/South Africa/KRISP-K002664/2020|EPI ISL 535530|B.1.5|South Africa|2020-08-02	0.0003382868	Africa
Africa|hCoV-19/Gambia/GC19-3659/2020|EPI ISL 561202|B.1.1|Gambia|2020-07-27	Africa|hCoV-19/South Africa/KRISP-K002664/2020|EPI ISL 535530|B.1.5|South Africa|2020-08-02	0.0003383199	Africa
Africa|hCoV-19/Gambia/GC19-3666/2020|EPI ISL 561204|B.1.5.12|Gambia|2020-07-27	Africa|hCoV-19/South Africa/KRISP-K002664/2020|EPI ISL 535530|B.1.5|South Africa|2020-08-02	0.0004092929	Africa
Africa|hCoV-19/Gambia/GC19-3769/2020|EPI ISL 561072|B.1.292|Gambia|2020-07-27	Africa|hCoV-19/South Africa/KRISP-K002664/2020|EPI ISL 535530|B.1.5|South Africa|2020-08-02	0.0003435965	Africa
Africa|hCoV-19/Gambia/GC19-3773/2020|EPI ISL 561073|B.1.5.12|Gambia|2020-07-27	Africa|hCoV-19/South Africa/KRISP-K002664/2020|EPI ISL 535530|B.1.5|South Africa|2020-08-02	0.0004059567	Africa
Africa|hCoV-19/Gambia/GC19-3774/2020|EPI ISL 561074|B.1.5.12|Gambia|2020-07-27	Africa|hCoV-19/South Africa/KRISP-K002664/2020|EPI ISL 535530|B.1.5|South Africa|2020-08-02	0.0003721193	Africa
Africa|hCoV-19/Gambia/GC19-3794/2020|EPI ISL 561078|B.1.5.12|Gambia|2020-07-27	Africa|hCoV-19/South Africa/KRISP-K002664/2020|EPI ISL 535530|B.1.5|South Africa|2020-08-02	0.0003779745	Africa
Africa|hCoV-19/Gambia/GC19-3796/2020|EPI ISL 561079|B.1.5.12|Gambia|2020-07-27	Africa|hCoV-19/South Africa/KRISP-K002664/2020|EPI ISL 535530|B.1.5|South Africa|2020-08-02	0.0004059374	Africa
Africa|hCoV-19/Gambia/GC19-3798/2020|EPI ISL 561080|B.1.1.242|Gambia|2020-07-27	Africa|hCoV-19/South Africa/KRISP-K002664/2020|EPI ISL 535530|B.1.5|South Africa|2020-08-02	0.0005124988	Africa
Africa|hCoV-19/Gambia/GC19-3799/2020|EPI ISL 561081|B.1.1.242|Gambia|2020-07-27	Africa|hCoV-19/South Africa/KRISP-K002664/2020|EPI ISL 535530|B.1.5|South Africa|2020-08-02	0.0005074887	Africa
Africa|hCoV-19/Gambia/GC19-3802/2020|EPI ISL 561082|B.1.5.12|Gambia|2020-07-27	Africa|hCoV-19/South Africa/KRISP-K002664/2020|EPI ISL 535530|B.1.5|South Africa|2020-08-02	0.0004397893	Africa
Africa|hCoV-19/Gambia/GC19-3805/2020|EPI ISL 561083|B.1.5.12|Gambia|2020-07-27	Africa|hCoV-19/South Africa/KRISP-K002664/2020|EPI ISL 535530|B.1.5|South Africa|2020-08-02	0.0004059470	Africa
Africa|hCoV-19/Gambia/GC19-3806/2020|EPI ISL 561084|B.1.1.293|Gambia|2020-07-27	Africa|hCoV-19/South Africa/KRISP-K002664/2020|EPI ISL 535530|B.1.5|South Africa|2020-08-02	0.0004059825	Africa
Africa|hCoV-19/Gambia/GC19-3807/2020|EPI ISL 561085|B.1.1.293|Gambia|2020-07-27	Africa|hCoV-19/South Africa/KRISP-K002664/2020|EPI ISL 535530|B.1.5|South Africa|2020-08-02	0.0004398575	Africa
Africa|hCoV-19/Gambia/GC19-3812/2020|EPI ISL 561086|B.1.1.293|Gambia|2020-07-27	Africa|hCoV-19/South Africa/KRISP-K002664/2020|EPI ISL 535530|B.1.5|South Africa|2020-08-02	0.0004746818	Africa
Africa|hCoV-19/Gambia/GC19-3813/2020|EPI ISL 561087|B.1.1.293|Gambia|2020-07-27	Africa|hCoV-19/South Africa/KRISP-K002664/2020|EPI ISL 535530|B.1.5|South Africa|2020-08-02	0.0004398425	Africa
Africa|hCoV-19/Gambia/GC19-3814/2020|EPI ISL 561088|B.1|Gambia|2020-07-27	Africa|hCoV-19/South Africa/KRISP-K002664/2020|EPI ISL 535530|B.1.5|South Africa|2020-08-02	0.0005075416	Africa
Africa|hCoV-19/Gambia/GC19-3816/2020|EPI ISL 561089|B.1.1.293|Gambia|2020-07-27	Africa|hCoV-19/South Africa/KRISP-K002664/2020|EPI ISL 535530|B.1.5|South Africa|2020-08-02	0.0003067332	Africa
Africa|hCoV-19/Gambia/GC19-3818/2020|EPI ISL 561090|B.1.1.293|Gambia|2020-07-27	Africa|hCoV-19/South Africa/KRISP-K002664/2020|EPI ISL 535530|B.1.5|South Africa|2020-08-02	0.0005075213	Africa
Africa|hCoV-19/Gambia/GC19-3820/2020|EPI ISL 561091|B.1.1.293|Gambia|2020-07-27	Africa|hCoV-19/South Africa/KRISP-K002664/2020|EPI ISL 535530|B.1.5|South Africa|2020-08-02	0.0004398426	Africa
Africa|hCoV-19/Gambia/GC19-3821/2020|EPI ISL 561092|B.1.5.12|Gambia|2020-07-27	Africa|hCoV-19/South Africa/KRISP-K002664/2020|EPI ISL 535530|B.1.5|South Africa|2020-08-02	0.0003122781	Africa
Africa|hCoV-19/Gambia/GC19-3822/2020|EPI ISL 561093|B.1.5.12|Gambia|2020-07-27	Africa|hCoV-19/South Africa/KRISP-K002664/2020|EPI ISL 535530|B.1.5|South Africa|2020-08-02	0.0004059565	Africa
Africa|hCoV-19/Gambia/GC19-3823/2020|EPI ISL 561094|B.1.5.12|Gambia|2020-07-27	Africa|hCoV-19/South Africa/KRISP-K002664/2020|EPI ISL 535530|B.1.5|South Africa|2020-08-02	0.0004090125	Africa
Africa|hCoV-19/Gambia/GC19-3835/2020|EPI ISL 561096|B.1.1.293|Gambia|2020-07-27	Africa|hCoV-19/South Africa/KRISP-K002664/2020|EPI ISL 535530|B.1.5|South Africa|2020-08-02	0.0004059963	Africa
Africa|hCoV-19/Gambia/GC19-3836/2020|EPI ISL 561097|B.1.5.12|Gambia|2020-07-27	Africa|hCoV-19/South Africa/KRISP-K002664/2020|EPI ISL 535530|B.1.5|South Africa|2020-08-02	0.0003720942	Africa
Africa|hCoV-19/Gambia/GC19-3839/2020|EPI ISL 561098|B.1.5.12|Gambia|2020-07-27	Africa|hCoV-19/South Africa/KRISP-K002664/2020|EPI ISL 535530|B.1.5|South Africa|2020-08-02	0.0004059566	Africa
Africa|hCoV-19/Gambia/GC19-3842/2020|EPI ISL 561099|B.1.1.293|Gambia|2020-07-27	Africa|hCoV-19/South Africa/KRISP-K002664/2020|EPI ISL 535530|B.1.5|South Africa|2020-08-02	0.0005075314	Africa
Africa|hCoV-19/Gambia/GC19-3846/2020|EPI ISL 561100|B.1.1.293|Gambia|2020-07-27	Africa|hCoV-19/South Africa/KRISP-K002664/2020|EPI ISL 535530|B.1.5|South Africa|2020-08-02	0.0004736863	Africa
Africa|hCoV-19/Gambia/GC19-3852/2020|EPI ISL 561101|B.1.5.12|Gambia|2020-07-27	Africa|hCoV-19/South Africa/KRISP-K002664/2020|EPI ISL 535530|B.1.5|South Africa|2020-08-02	0.0004123768	Africa
Africa|hCoV-19/Gambia/GC19-3854/2020|EPI ISL 561102|B.1.1.293|Gambia|2020-07-27	Africa|hCoV-19/South Africa/KRISP-K002664/2020|EPI ISL 535530|B.1.5|South Africa|2020-08-02	0.0005075314	Africa
Africa|hCoV-19/Gambia/GC192573/2020|EPI ISL 561115|B.1.5.12|Gambia|2020-07-21	Africa|hCoV-19/South Africa/KRISP-K002664/2020|EPI ISL 535530|B.1.5|South Africa|2020-08-02	0.0004059744	Africa
Africa|hCoV-19/Gambia/GC192576/2020|EPI ISL 561117|B.1.5.12|Gambia|2020-07-21	Africa|hCoV-19/South Africa/KRISP-K002664/2020|EPI ISL 535530|B.1.5|South Africa|2020-08-02	0.0003069539	Africa
Africa|hCoV-19/Gambia/GC192579/2020|EPI ISL 561118|B.1.5.12|Gambia|2020-07-21	Africa|hCoV-19/South Africa/KRISP-K002664/2020|EPI ISL 535530|B.1.5|South Africa|2020-08-02	0.0003087648	Africa
Africa|hCoV-19/Gambia/GC192602/2020|EPI ISL 561120|B.1.1.293|Gambia|2020-07-21	Africa|hCoV-19/South Africa/KRISP-K002664/2020|EPI ISL 535530|B.1.5|South Africa|2020-08-02	0.0005075211	Africa
Africa|hCoV-19/Gambia/GC192610/2020|EPI ISL 561121|B.1.1.293|Gambia|2020-07-21	Africa|hCoV-19/South Africa/KRISP-K002664/2020|EPI ISL 535530|B.1.5|South Africa|2020-08-02	0.0005075212	Africa
Africa|hCoV-19/Gambia/GC192751/2020|EPI ISL 561138|B.1.5.12|Gambia|2020-07-21	Africa|hCoV-19/South Africa/KRISP-K002664/2020|EPI ISL 535530|B.1.5|South Africa|2020-08-02	0.0004398234	Africa
Africa|hCoV-19/Gambia/GC192756/2020|EPI ISL 561139|B.1.5.12|Gambia|2020-07-22	Africa|hCoV-19/South Africa/KRISP-K002664/2020|EPI ISL 535530|B.1.5|South Africa|2020-08-02	0.0003721193	Africa
Africa|hCoV-19/Gambia/GC192772/2020|EPI ISL 561140|B.1.1|Gambia|2020-07-22	Africa|hCoV-19/South Africa/KRISP-K002664/2020|EPI ISL 535530|B.1.5|South Africa|2020-08-02	0.0004736768	Africa
Africa|hCoV-19/Gambia/GC192778/2020|EPI ISL 561141|B.1.1|Gambia|2020-07-22	Africa|hCoV-19/South Africa/KRISP-K002664/2020|EPI ISL 535530|B.1.5|South Africa|2020-08-02	0.0003721557	Africa
Africa|hCoV-19/Gambia/GC192781/2020|EPI ISL 561142|B.1.5.12|Gambia|2020-07-22	Africa|hCoV-19/South Africa/KRISP-K002664/2020|EPI ISL 535530|B.1.5|South Africa|2020-08-02	0.0004059566	Africa
Africa|hCoV-19/Gambia/GC192782/2020|EPI ISL 561143|B.1.5.12|Gambia|2020-07-22	Africa|hCoV-19/South Africa/KRISP-K002664/2020|EPI ISL 535530|B.1.5|South Africa|2020-08-02	0.0004059663	Africa
Africa|hCoV-19/Gambia/GC192786/2020|EPI ISL 561144|B.1.1.293|Gambia|2020-07-22	Africa|hCoV-19/South Africa/KRISP-K002664/2020|EPI ISL 535530|B.1.5|South Africa|2020-08-02	0.0004398233	Africa
Africa|hCoV-19/Gambia/GC192789/2020|EPI ISL 561145|B.1|Gambia|2020-07-22	Africa|hCoV-19/South Africa/KRISP-K002664/2020|EPI ISL 535530|B.1.5|South Africa|2020-08-02	0.0003382673	Africa
Africa|hCoV-19/Gambia/GC192811/2020|EPI ISL 561147|B.1.5.12|Gambia|2020-07-22	Africa|hCoV-19/South Africa/KRISP-K002664/2020|EPI ISL 535530|B.1.5|South Africa|2020-08-02	0.0003782604	Africa
Africa|hCoV-19/Gambia/GC192812/2020|EPI ISL 561148|B.1.1.293|Gambia|2020-07-22	Africa|hCoV-19/South Africa/KRISP-K002664/2020|EPI ISL 535530|B.1.5|South Africa|2020-08-02	0.0003721268	Africa
Africa|hCoV-19/Gambia/NPHL-038/2020|EPI ISL 561205|B.1.1|Gambia|2020	Africa|hCoV-19/South Africa/KRISP-K002664/2020|EPI ISL 535530|B.1.5|South Africa|2020-08-02	0.0005075333	Africa
Africa|hCoV-19/Gambia/NPHL-061/2020|EPI ISL 561206|B.1.5.12|Gambia|2020	Africa|hCoV-19/South Africa/KRISP-K002664/2020|EPI ISL 535530|B.1.5|South Africa|2020-08-02	0.0004736466	Africa
Africa|hCoV-19/Gambia/NPHL-1168/2020|EPI ISL 561212|B.1.5.12|Gambia|2020-06-27	Africa|hCoV-19/South Africa/KRISP-K002664/2020|EPI ISL 535530|B.1.5|South Africa|2020-08-02	0.0004736751	Africa
Africa|hCoV-19/Gambia/NPHL-1208/2020|EPI ISL 561213|B.1.5.12|Gambia|2020-06-30	Africa|hCoV-19/South Africa/KRISP-K002664/2020|EPI ISL 535530|B.1.5|South Africa|2020-08-02	0.0002399725	Africa
Africa|hCoV-19/Gambia/NPHL-1209/2020|EPI ISL 561214|B.1.5.12|Gambia|2020-06-30	Africa|hCoV-19/South Africa/KRISP-K002664/2020|EPI ISL 535530|B.1.5|South Africa|2020-08-02	0.0002073689	Africa
Africa|hCoV-19/Gambia/NPHL-1212/2020|EPI ISL 561215|B.1.5.12|Gambia|2020-06-30	Africa|hCoV-19/South Africa/KRISP-K002664/2020|EPI ISL 535530|B.1.5|South Africa|2020-08-02	0.0003382525	Africa
Africa|hCoV-19/Gambia/NPHL-1224/2020|EPI ISL 561217|B.1.1.293|Gambia|2020-06-30	Africa|hCoV-19/South Africa/KRISP-K002664/2020|EPI ISL 535530|B.1.5|South Africa|2020-08-02	0.0003536727	Africa
Africa|hCoV-19/Gambia/NPHL-1230/2020|EPI ISL 561218|B.1.5|Gambia|2020-06-30	Africa|hCoV-19/South Africa/KRISP-K002664/2020|EPI ISL 535530|B.1.5|South Africa|2020-08-02	0.0001713824	Africa
Africa|hCoV-19/Gambia/NPHL-1248/2020|EPI ISL 561222|B.1.5|Gambia|2020-07-01	Africa|hCoV-19/South Africa/KRISP-K002664/2020|EPI ISL 535530|B.1.5|South Africa|2020-08-02	0.0001713708	Africa
Africa|hCoV-19/Gambia/NPHL-1258/2020|EPI ISL 561223|B.1.292|Gambia|2020-07-02	Africa|hCoV-19/South Africa/KRISP-K002664/2020|EPI ISL 535530|B.1.5|South Africa|2020-08-02	0.0003044271	Africa
Africa|hCoV-19/Gambia/NPHL-1422/2020|EPI ISL 561228|B.1.5|Gambia|2020-07-04	Africa|hCoV-19/South Africa/KRISP-K002664/2020|EPI ISL 535530|B.1.5|South Africa|2020-08-02	0.0002134916	Africa
Africa|hCoV-19/Gambia/NPHL-1424/2020|EPI ISL 561229|B.1.292|Gambia|2020-07-04	Africa|hCoV-19/South Africa/KRISP-K002664/2020|EPI ISL 535530|B.1.5|South Africa|2020-08-02	0.0003045193	Africa
Africa|hCoV-19/Gambia/NPHL-1446/2020|EPI ISL 561230|B.1.5|Gambia|2020-07-04	Africa|hCoV-19/South Africa/KRISP-K002664/2020|EPI ISL 535530|B.1.5|South Africa|2020-08-02	0.0001713708	Africa
Africa|hCoV-19/Gambia/NPHL-1477/2020|EPI ISL 561231|B.1.5|Gambia|2020	Africa|hCoV-19/South Africa/KRISP-K002664/2020|EPI ISL 535530|B.1.5|South Africa|2020-08-02	0.0001770120	Africa
Africa|hCoV-19/Gambia/NPHL-1514/2020|EPI ISL 561232|B.1.1|Gambia|2020	Africa|hCoV-19/South Africa/KRISP-K002664/2020|EPI ISL 535530|B.1.5|South Africa|2020-08-02	0.0004059648	Africa
Africa|hCoV-19/Gambia/NPHL-1641/2020|EPI ISL 561235|B.1.292|Gambia|2020-07-31	Africa|hCoV-19/South Africa/KRISP-K002664/2020|EPI ISL 535530|B.1.5|South Africa|2020-08-02	0.0003505781	Africa
Africa|hCoV-19/Gambia/NPHL-1645/2020|EPI ISL 561236|B.1.1.293|Gambia|2020-08-04	Africa|hCoV-19/South Africa/KRISP-K002664/2020|EPI ISL 535530|B.1.5|South Africa|2020-08-02	0.0003402847	Africa
Africa|hCoV-19/Gambia/NPHL-1711/2020|EPI ISL 561237|B.1.1.293|Gambia|2020-08-04	Africa|hCoV-19/South Africa/KRISP-K002664/2020|EPI ISL 535530|B.1.5|South Africa|2020-08-02	0.0003721267	Africa
Africa|hCoV-19/Gambia/NPHL-1746/2020|EPI ISL 561238|B.1.1|Gambia|2020-07-20	Africa|hCoV-19/South Africa/KRISP-K002664/2020|EPI ISL 535530|B.1.5|South Africa|2020-08-02	0.0003044962	Africa
Africa|hCoV-19/Gambia/NPHL-1921/2020|EPI ISL 561239|B.1.1|Gambia|2020	Africa|hCoV-19/South Africa/KRISP-K002664/2020|EPI ISL 535530|B.1.5|South Africa|2020-08-02	0.0004736768	Africa
Africa|hCoV-19/Gambia/NPHL-1968/2020|EPI ISL 561240|B.1.1|Gambia|2020-07-16	Africa|hCoV-19/South Africa/KRISP-K002664/2020|EPI ISL 535530|B.1.5|South Africa|2020-08-02	0.0004736768	Africa
Africa|hCoV-19/Gambia/NPHL-2037/2020|EPI ISL 561241|B.1.1|Gambia|2020-07-15	Africa|hCoV-19/South Africa/KRISP-K002664/2020|EPI ISL 535530|B.1.5|South Africa|2020-08-02	0.0004398487	Africa
Africa|hCoV-19/Gambia/NPHL-2268/2020|EPI ISL 561242|B.1.1|Gambia|2020	Africa|hCoV-19/South Africa/KRISP-K002664/2020|EPI ISL 535530|B.1.5|South Africa|2020-08-02	0.0002712789	Africa
Africa|hCoV-19/Gambia/NPHL-2344/2020|EPI ISL 561243|B.1.292|Gambia|2020	Africa|hCoV-19/South Africa/KRISP-K002664/2020|EPI ISL 535530|B.1.5|South Africa|2020-08-02	0.0003721253	Africa
Africa|hCoV-19/Gambia/NPHL-2374/2020|EPI ISL 561244|B.1.5.12|Gambia|2020	Africa|hCoV-19/South Africa/KRISP-K002664/2020|EPI ISL 535530|B.1.5|South Africa|2020-08-02	0.0003382640	Africa
Africa|hCoV-19/Gambia/NPHL-242/2020|EPI ISL 561245|B.1.5|Gambia|2020	Africa|hCoV-19/South Africa/KRISP-K002664/2020|EPI ISL 535530|B.1.5|South Africa|2020-08-02	0.0001691279	Africa
Africa|hCoV-19/Gambia/NPHL-243/2020|EPI ISL 561246|B.1.5|Gambia|2020	Africa|hCoV-19/South Africa/KRISP-K002664/2020|EPI ISL 535530|B.1.5|South Africa|2020-08-02	0.0002419796	Africa
Africa|hCoV-19/Gambia/NPHL-244/2020|EPI ISL 561247|B.1.1.293|Gambia|2020	Africa|hCoV-19/South Africa/KRISP-K002664/2020|EPI ISL 535530|B.1.5|South Africa|2020-08-02	0.0004095342	Africa
Africa|hCoV-19/Gambia/NPHL-2443/2020|EPI ISL 561248|B.1.5.12|Gambia|2020	Africa|hCoV-19/South Africa/KRISP-K002664/2020|EPI ISL 535530|B.1.5|South Africa|2020-08-02	0.0003382523	Africa
Africa|hCoV-19/Gambia/NPHL-2444/2020|EPI ISL 561249|B.1.292|Gambia|2020-07-21	Africa|hCoV-19/South Africa/KRISP-K002664/2020|EPI ISL 535530|B.1.5|South Africa|2020-08-02	0.0003382593	Africa
Africa|hCoV-19/Gambia/NPHL-2446/2020|EPI ISL 561250|B.1.1|Gambia|2020	Africa|hCoV-19/South Africa/KRISP-K002664/2020|EPI ISL 535530|B.1.5|South Africa|2020-08-02	0.0004858891	Africa
Africa|hCoV-19/Gambia/NPHL-245/2020|EPI ISL 561251|B.1.1|Gambia|2020	Africa|hCoV-19/South Africa/KRISP-K002664/2020|EPI ISL 535530|B.1.5|South Africa|2020-08-02	0.0003067477	Africa
Africa|hCoV-19/Gambia/NPHL-2457/2020|EPI ISL 561252|B.1.1|Gambia|2020-07-21	Africa|hCoV-19/South Africa/KRISP-K002664/2020|EPI ISL 535530|B.1.5|South Africa|2020-08-02	0.0004858722	Africa
Africa|hCoV-19/Gambia/NPHL-2458/2020|EPI ISL 561253|B.1.292|Gambia|2020-07-21	Africa|hCoV-19/South Africa/KRISP-K002664/2020|EPI ISL 535530|B.1.5|South Africa|2020-08-02	0.0003470865	Africa
Africa|hCoV-19/Gambia/NPHL-2463/2020|EPI ISL 561254|B.1.1|Gambia|2020	Africa|hCoV-19/South Africa/KRISP-K002664/2020|EPI ISL 535530|B.1.5|South Africa|2020-08-02	0.0004907938	Africa
Africa|hCoV-19/Gambia/NPHL-2465/2020|EPI ISL 561255|B.1.1|Gambia|2020-07-21	Africa|hCoV-19/South Africa/KRISP-K002664/2020|EPI ISL 535530|B.1.5|South Africa|2020-08-02	0.0004859059	Africa
Africa|hCoV-19/Gambia/NPHL-2469/2020|EPI ISL 561256|B.1.5.12|Gambia|2020-07-21	Africa|hCoV-19/South Africa/KRISP-K002664/2020|EPI ISL 535530|B.1.5|South Africa|2020-08-02	0.0003817025	Africa
Africa|hCoV-19/Gambia/NPHL-247/2020|EPI ISL 561257|B.1.1.293|Gambia|2020	Africa|hCoV-19/South Africa/KRISP-K002664/2020|EPI ISL 535530|B.1.5|South Africa|2020-08-02	0.0004059880	Africa
Africa|hCoV-19/Gambia/NPHL-2470/2020|EPI ISL 561258|B.1.1|Gambia|2020-07-21	Africa|hCoV-19/South Africa/KRISP-K002664/2020|EPI ISL 535530|B.1.5|South Africa|2020-08-02	0.0004858891	Africa
Africa|hCoV-19/Gambia/NPHL-2472/2020|EPI ISL 561259|B.1.5.12|Gambia|2020-07-21	Africa|hCoV-19/South Africa/KRISP-K002664/2020|EPI ISL 535530|B.1.5|South Africa|2020-08-02	0.0002081745	Africa
Africa|hCoV-19/Gambia/NPHL-2473/2020|EPI ISL 561260|B.1.5.12|Gambia|2020-07-21	Africa|hCoV-19/South Africa/KRISP-K002664/2020|EPI ISL 535530|B.1.5|South Africa|2020-08-02	0.0004736815	Africa
Africa|hCoV-19/Gambia/NPHL-2478/2020|EPI ISL 561261|B.1.5.12|Gambia|2020-07-21	Africa|hCoV-19/South Africa/KRISP-K002664/2020|EPI ISL 535530|B.1.5|South Africa|2020-08-02	0.0003154705	Africa
Africa|hCoV-19/Gambia/NPHL-2497/2020|EPI ISL 561262|B.1.1.242|Gambia|2020-07-21	Africa|hCoV-19/South Africa/KRISP-K002664/2020|EPI ISL 535530|B.1.5|South Africa|2020-08-02	0.0004557132	Africa
Africa|hCoV-19/Gambia/NPHL-2504/2020|EPI ISL 561264|B.1.5.12|Gambia|2020-07-23	Africa|hCoV-19/South Africa/KRISP-K002664/2020|EPI ISL 535530|B.1.5|South Africa|2020-08-02	0.0004818828	Africa
Africa|hCoV-19/Gambia/NPHL-2514/2020|EPI ISL 561265|B.1.5.12|Gambia|2020-07-21	Africa|hCoV-19/South Africa/KRISP-K002664/2020|EPI ISL 535530|B.1.5|South Africa|2020-08-02	0.0004164343	Africa
Africa|hCoV-19/Gambia/NPHL-2521/2020|EPI ISL 561266|B.1.5.12|Gambia|2020-07-23	Africa|hCoV-19/South Africa/KRISP-K002664/2020|EPI ISL 535530|B.1.5|South Africa|2020-08-02	0.0004164172	Africa
Africa|hCoV-19/Gambia/NPHL-2522/2020|EPI ISL 561267|B.1.1.293|Gambia|2020-07-22	Africa|hCoV-19/South Africa/KRISP-K002664/2020|EPI ISL 535530|B.1.5|South Africa|2020-08-02	0.0004515539	Africa
Africa|hCoV-19/Gambia/NPHL-2524/2020|EPI ISL 561268|B.1.1|Gambia|2020-07-24	Africa|hCoV-19/South Africa/KRISP-K002664/2020|EPI ISL 535530|B.1.5|South Africa|2020-08-02	0.0004398486	Africa
Africa|hCoV-19/Gambia/NPHL-2529/2020|EPI ISL 561269|B.1.1.293|Gambia|2020-07-21	Africa|hCoV-19/South Africa/KRISP-K002664/2020|EPI ISL 535530|B.1.5|South Africa|2020-08-02	0.0004164257	Africa
Africa|hCoV-19/Gambia/NPHL-253/2020|EPI ISL 561270|B.1.1.293|Gambia|2020	Africa|hCoV-19/South Africa/KRISP-K002664/2020|EPI ISL 535530|B.1.5|South Africa|2020-08-02	0.0004398144	Africa
Africa|hCoV-19/Gambia/NPHL-2537/2020|EPI ISL 561271|B.1.1|Gambia|2020	Africa|hCoV-19/South Africa/KRISP-K002664/2020|EPI ISL 535530|B.1.5|South Africa|2020-08-02	0.0005155207	Africa
Africa|hCoV-19/Gambia/NPHL-2538/2020|EPI ISL 561272|B.1.5.12|Gambia|2020-07-21	Africa|hCoV-19/South Africa/KRISP-K002664/2020|EPI ISL 535530|B.1.5|South Africa|2020-08-02	0.0003816985	Africa
Africa|hCoV-19/Gambia/NPHL-2550/2020|EPI ISL 561274|B.1.292|Gambia|2020-07-21	Africa|hCoV-19/South Africa/KRISP-K002664/2020|EPI ISL 535530|B.1.5|South Africa|2020-08-02	0.0003122846	Africa
Africa|hCoV-19/Gambia/NPHL-2554/2020|EPI ISL 561275|B.1.5.12|Gambia|2020	Africa|hCoV-19/South Africa/KRISP-K002664/2020|EPI ISL 535530|B.1.5|South Africa|2020-08-02	0.0003122998	Africa
Africa|hCoV-19/Gambia/NPHL-2555/2020|EPI ISL 561276|B.1.1|Gambia|2020-07-21	Africa|hCoV-19/South Africa/KRISP-K002664/2020|EPI ISL 535530|B.1.5|South Africa|2020-08-02	0.0004558601	Africa
Africa|hCoV-19/Gambia/NPHL-256/2020|EPI ISL 561277|B.1.1.293|Gambia|2020	Africa|hCoV-19/South Africa/KRISP-K002664/2020|EPI ISL 535530|B.1.5|South Africa|2020-08-02	0.0003383129	Africa
Africa|hCoV-19/Gambia/NPHL-2560/2020|EPI ISL 561278|B.1.1|Gambia|2020	Africa|hCoV-19/South Africa/KRISP-K002664/2020|EPI ISL 535530|B.1.5|South Africa|2020-08-02	0.0004858722	Africa
Africa|hCoV-19/Gambia/NPHL-2567/2020|EPI ISL 561279|B.1|Gambia|2020	Africa|hCoV-19/South Africa/KRISP-K002664/2020|EPI ISL 535530|B.1.5|South Africa|2020-08-02	0.0005414123	Africa
Africa|hCoV-19/Gambia/NPHL-2573/2020|EPI ISL 561280|B.1.1.293|Gambia|2020	Africa|hCoV-19/South Africa/KRISP-K002664/2020|EPI ISL 535530|B.1.5|South Africa|2020-08-02	0.0003123139	Africa
Africa|hCoV-19/Gambia/NPHL-2586/2020|EPI ISL 561281|B.1.5.12|Gambia|2020-07-23	Africa|hCoV-19/South Africa/KRISP-K002664/2020|EPI ISL 535530|B.1.5|South Africa|2020-08-02	0.0003154185	Africa
Africa|hCoV-19/Gambia/NPHL-2588/2020|EPI ISL 561282|B.1.1|Gambia|2020	Africa|hCoV-19/South Africa/KRISP-K002664/2020|EPI ISL 535530|B.1.5|South Africa|2020-08-02	0.0005075211	Africa
Africa|hCoV-19/Gambia/NPHL-2615/2020|EPI ISL 561283|B.1.1.293|Gambia|2020-08-18	Africa|hCoV-19/South Africa/KRISP-K002664/2020|EPI ISL 535530|B.1.5|South Africa|2020-08-02	0.0004398145	Africa
Africa|hCoV-19/Gambia/NPHL-2626/2020|EPI ISL 561284|B.1.1.293|Gambia|2020	Africa|hCoV-19/South Africa/KRISP-K002664/2020|EPI ISL 535530|B.1.5|South Africa|2020-08-02	0.0003383165	Africa
Africa|hCoV-19/Gambia/NPHL-2640/2020|EPI ISL 561285|B.1.5.12|Gambia|2020-06-17	Africa|hCoV-19/South Africa/KRISP-K002664/2020|EPI ISL 535530|B.1.5|South Africa|2020-08-02	0.0003044344	Africa
Africa|hCoV-19/Gambia/NPHL-266/2020|EPI ISL 561286|B.1.5.12|Gambia|2020	Africa|hCoV-19/South Africa/KRISP-K002664/2020|EPI ISL 535530|B.1.5|South Africa|2020-08-02	0.0003817196	Africa
Africa|hCoV-19/Gambia/NPHL-2706/2020|EPI ISL 561287|B.1.292|Gambia|2020	Africa|hCoV-19/South Africa/KRISP-K002664/2020|EPI ISL 535530|B.1.5|South Africa|2020-08-02	0.0003720928	Africa
Africa|hCoV-19/Gambia/NPHL-2712/2020|EPI ISL 561288|B.1.5.12|Gambia|2020-08-03	Africa|hCoV-19/South Africa/KRISP-K002664/2020|EPI ISL 535530|B.1.5|South Africa|2020-08-02	0.0004059744	Africa
Africa|hCoV-19/Gambia/NPHL-2727/2020|EPI ISL 561289|B.1.5.12|Gambia|2020-08-04	Africa|hCoV-19/South Africa/KRISP-K002664/2020|EPI ISL 535530|B.1.5|South Africa|2020-08-02	0.0004059566	Africa
Africa|hCoV-19/Gambia/NPHL-2729/2020|EPI ISL 561290|B.1.1|Gambia|2020-07-23	Africa|hCoV-19/South Africa/KRISP-K002664/2020|EPI ISL 535530|B.1.5|South Africa|2020-08-02	0.0004736768	Africa
Africa|hCoV-19/Gambia/NPHL-2736/2020|EPI ISL 561291|B.1.1.242|Gambia|2020-07-25	Africa|hCoV-19/South Africa/KRISP-K002664/2020|EPI ISL 535530|B.1.5|South Africa|2020-08-02	0.0005075109	Africa
Africa|hCoV-19/Gambia/NPHL-2759/2020|EPI ISL 561292|B.1.5.12|Gambia|2020-08-07	Africa|hCoV-19/South Africa/KRISP-K002664/2020|EPI ISL 535530|B.1.5|South Africa|2020-08-02	0.0003721519	Africa
Africa|hCoV-19/Gambia/NPHL-2762/2020|EPI ISL 561293|B.1.5.12|Gambia|2020-07-25	Africa|hCoV-19/South Africa/KRISP-K002664/2020|EPI ISL 535530|B.1.5|South Africa|2020-08-02	0.0004398041	Africa
Africa|hCoV-19/Gambia/NPHL-2767/2020|EPI ISL 561294|B.1.1.293|Gambia|2020-07-25	Africa|hCoV-19/South Africa/KRISP-K002664/2020|EPI ISL 535530|B.1.5|South Africa|2020-08-02	0.0004736673	Africa
Africa|hCoV-19/Gambia/NPHL-2768/2020|EPI ISL 561295|B.1.1.293|Gambia|2020-07-27	Africa|hCoV-19/South Africa/KRISP-K002664/2020|EPI ISL 535530|B.1.5|South Africa|2020-08-02	0.0004059744	Africa
Africa|hCoV-19/Gambia/NPHL-277/2020|EPI ISL 561296|B.1.5.12|Gambia|2020	Africa|hCoV-19/South Africa/KRISP-K002664/2020|EPI ISL 535530|B.1.5|South Africa|2020-08-02	0.0004059663	Africa
Africa|hCoV-19/Gambia/NPHL-2785/2020|EPI ISL 561297|B.1.1.242|Gambia|2020-07-27	Africa|hCoV-19/South Africa/KRISP-K002664/2020|EPI ISL 535530|B.1.5|South Africa|2020-08-02	0.0004398205	Africa
Africa|hCoV-19/Gambia/NPHL-2790/2020|EPI ISL 561298|B.1.1.293|Gambia|2020	Africa|hCoV-19/South Africa/KRISP-K002664/2020|EPI ISL 535530|B.1.5|South Africa|2020-08-02	0.0004736768	Africa
Africa|hCoV-19/Gambia/NPHL-2825/2020|EPI ISL 561299|B.1.5.12|Gambia|2020	Africa|hCoV-19/South Africa/KRISP-K002664/2020|EPI ISL 535530|B.1.5|South Africa|2020-08-02	0.0004059196	Africa
Africa|hCoV-19/Gambia/NPHL-287/2020|EPI ISL 561300|B.1.1.293|Gambia|2020	Africa|hCoV-19/South Africa/KRISP-K002664/2020|EPI ISL 535530|B.1.5|South Africa|2020-08-02	0.0004398382	Africa
Africa|hCoV-19/Gambia/NPHL-2889/2020|EPI ISL 561301|B.1.5.12|Gambia|2020	Africa|hCoV-19/South Africa/KRISP-K002664/2020|EPI ISL 535530|B.1.5|South Africa|2020-08-02	0.0004477242	Africa
Africa|hCoV-19/Gambia/NPHL-2892/2020|EPI ISL 561302|B.1.5.12|Gambia|2020-09-07	Africa|hCoV-19/South Africa/KRISP-K002664/2020|EPI ISL 535530|B.1.5|South Africa|2020-08-02	0.0004477242	Africa
Africa|hCoV-19/Gambia/NPHL-290/2020|EPI ISL 561303|B.1.1.293|Gambia|2020	Africa|hCoV-19/South Africa/KRISP-K002664/2020|EPI ISL 535530|B.1.5|South Africa|2020-08-02	0.0004059741	Africa
Africa|hCoV-19/Gambia/NPHL-2909/2020|EPI ISL 561304|B.1.1.293|Gambia|2020-07-26	Africa|hCoV-19/South Africa/KRISP-K002664/2020|EPI ISL 535530|B.1.5|South Africa|2020-08-02	0.0004398338	Africa
Africa|hCoV-19/Gambia/NPHL-2984/2020|EPI ISL 561307|B.1.1.293|Gambia|2020	Africa|hCoV-19/South Africa/KRISP-K002664/2020|EPI ISL 535530|B.1.5|South Africa|2020-08-02	0.0004736976	Africa
Africa|hCoV-19/Gambia/NPHL-299/2020|EPI ISL 561308|B.1.1.293|Gambia|2020	Africa|hCoV-19/South Africa/KRISP-K002664/2020|EPI ISL 535530|B.1.5|South Africa|2020-08-02	0.0004398233	Africa
Africa|hCoV-19/Gambia/NPHL-3047/2020|EPI ISL 561309|B.1.5.12|Gambia|2020-07-28	Africa|hCoV-19/South Africa/KRISP-K002664/2020|EPI ISL 535530|B.1.5|South Africa|2020-08-02	0.0004440545	Africa
Africa|hCoV-19/Gambia/NPHL-3055/2020|EPI ISL 561310|B.1.5.12|Gambia|2020-07-17	Africa|hCoV-19/South Africa/KRISP-K002664/2020|EPI ISL 535530|B.1.5|South Africa|2020-08-02	0.0004398038	Africa
Africa|hCoV-19/Gambia/NPHL-3062/2020|EPI ISL 561311|B.1.5.12|Gambia|2020	Africa|hCoV-19/South Africa/KRISP-K002664/2020|EPI ISL 535530|B.1.5|South Africa|2020-08-02	0.0004440545	Africa
Africa|hCoV-19/Gambia/NPHL-3079/2020|EPI ISL 561312|B.1.5.12|Gambia|2020-07-27	Africa|hCoV-19/South Africa/KRISP-K002664/2020|EPI ISL 535530|B.1.5|South Africa|2020-08-02	0.0004477242	Africa
Africa|hCoV-19/Gambia/NPHL-3206/2020|EPI ISL 561313|B.1.1.293|Gambia|2020	Africa|hCoV-19/South Africa/KRISP-K002664/2020|EPI ISL 535530|B.1.5|South Africa|2020-08-02	0.0005075329	Africa
Africa|hCoV-19/Gambia/NPHL-3254/2020|EPI ISL 561315|B.1.5.12|Gambia|2020-07-28	Africa|hCoV-19/South Africa/KRISP-K002664/2020|EPI ISL 535530|B.1.5|South Africa|2020-08-02	0.0004434036	Africa
Africa|hCoV-19/Gambia/NPHL-3281/2020|EPI ISL 561316|B.1.1|Gambia|2020-07-28	Africa|hCoV-19/South Africa/KRISP-K002664/2020|EPI ISL 535530|B.1.5|South Africa|2020-08-02	0.0005608974	Africa
Africa|hCoV-19/Gambia/NPHL-483B/2020|EPI ISL 561318|B.1.1|Gambia|2020	Africa|hCoV-19/South Africa/KRISP-K002664/2020|EPI ISL 535530|B.1.5|South Africa|2020-08-02	0.0005611295	Africa
Africa|hCoV-19/Gambia/NPHL-704/2020|EPI ISL 561320|B.1.1.293|Gambia|2020	Africa|hCoV-19/South Africa/KRISP-K002664/2020|EPI ISL 535530|B.1.5|South Africa|2020-08-02	0.0006596398	Africa
Africa|hCoV-19/Gambia/NPHL-737/2020|EPI ISL 561323|B.1.1.293|Gambia|2020	Africa|hCoV-19/South Africa/KRISP-K002664/2020|EPI ISL 535530|B.1.5|South Africa|2020-08-02	0.0003817063	Africa
Africa|hCoV-19/Gambia/NPHL-748/2020|EPI ISL 561324|B.1.1|Gambia|2020	Africa|hCoV-19/South Africa/KRISP-K002664/2020|EPI ISL 535530|B.1.5|South Africa|2020-08-02	0.0004398486	Africa
Africa|hCoV-19/Gambia/NPHL-758/2020|EPI ISL 561326|B.1.1.293|Gambia|2020	Africa|hCoV-19/South Africa/KRISP-K002664/2020|EPI ISL 535530|B.1.5|South Africa|2020-08-02	0.0002773303	Africa
Africa|hCoV-19/Gambia/NPHL-760/2020|EPI ISL 561327|B.1.5|Gambia|2020	Africa|hCoV-19/South Africa/KRISP-K002664/2020|EPI ISL 535530|B.1.5|South Africa|2020-08-02	0.0002044810	Africa
Africa|hCoV-19/Gambia/NPHL-790/2020|EPI ISL 561329|B.1.5|Gambia|2020	Africa|hCoV-19/South Africa/KRISP-K002664/2020|EPI ISL 535530|B.1.5|South Africa|2020-08-02	0.0001718006	Africa
Africa|hCoV-19/Gambia/NPHL-923/2020|EPI ISL 561330|B.1.5.12|Gambia|2020	Africa|hCoV-19/South Africa/KRISP-K002664/2020|EPI ISL 535530|B.1.5|South Africa|2020-08-02	0.0003382754	Africa
Africa|hCoV-19/Gambia/NPHL-930/2020|EPI ISL 561331|B.1.5|Gambia|2020	Africa|hCoV-19/South Africa/KRISP-K002664/2020|EPI ISL 535530|B.1.5|South Africa|2020-08-02	0.0002061671	Africa
Africa|hCoV-19/Gambia/NPHL-941/2020|EPI ISL 561332|B.1.5.12|Gambia|2020	Africa|hCoV-19/South Africa/KRISP-K002664/2020|EPI ISL 535530|B.1.5|South Africa|2020-08-02	0.0003721017	Africa
Africa|hCoV-19/Gambia/NPHL-956/2020|EPI ISL 561334|B.1.5.12|Gambia|2020	Africa|hCoV-19/South Africa/KRISP-K002664/2020|EPI ISL 535530|B.1.5|South Africa|2020-08-02	0.0003779745	Africa
Africa|hCoV-19/Ghana/1651 S3/2020|EPI ISL 422387|A.11|Ghana|2020-03-25	Africa|hCoV-19/South Africa/KRISP-K002664/2020|EPI ISL 535530|B.1.5|South Africa|2020-08-02	0.0005279730	Africa
Africa|hCoV-19/Ghana/1659 S14/2020|EPI ISL 422405|B.1.220|Ghana|2020-03-25	Africa|hCoV-19/South Africa/KRISP-K002664/2020|EPI ISL 535530|B.1.5|South Africa|2020-08-02	0.0002467789	Africa
Africa|hCoV-19/Ghana/2230 S4/2020|EPI ISL 422390|B.40|Ghana|2020-03-25	Africa|hCoV-19/South Africa/KRISP-K002664/2020|EPI ISL 535530|B.1.5|South Africa|2020-08-02	0.0004450379	Africa
Africa|hCoV-19/Ghana/2333 S5/2020|EPI ISL 422394|B.1.3|Ghana|2020-03-27	Africa|hCoV-19/South Africa/KRISP-K002664/2020|EPI ISL 535530|B.1.5|South Africa|2020-08-02	0.0003449166	Africa
Africa|hCoV-19/Ghana/2573 S27/2020|EPI ISL 515082|A|Ghana|2020-03-29	Africa|hCoV-19/South Africa/KRISP-K002664/2020|EPI ISL 535530|B.1.5|South Africa|2020-08-02	0.0006469643	Africa
Africa|hCoV-19/Ghana/2666 S32/2020|EPI ISL 515083|A|Ghana|2020-03-27	Africa|hCoV-19/South Africa/KRISP-K002664/2020|EPI ISL 535530|B.1.5|South Africa|2020-08-02	0.0001724999	Africa
Africa|hCoV-19/Ghana/2709 S25/2020|EPI ISL 515084|B.1|Ghana|2020-03-28	Africa|hCoV-19/South Africa/KRISP-K002664/2020|EPI ISL 535530|B.1.5|South Africa|2020-08-02	0.0003724873	Africa
Africa|hCoV-19/Ghana/2828 S6/2020|EPI ISL 422397|A.11|Ghana|2020-03-29	Africa|hCoV-19/South Africa/KRISP-K002664/2020|EPI ISL 535530|B.1.5|South Africa|2020-08-02	0.0006517187	Africa
Africa|hCoV-19/Ghana/2852 S30/2020|EPI ISL 515085|B.6|Ghana|2020-03-28	Africa|hCoV-19/South Africa/KRISP-K002664/2020|EPI ISL 535530|B.1.5|South Africa|2020-08-02	0.0002754535	Africa
Africa|hCoV-19/Ghana/2914 S8/2020|EPI ISL 422399|B.1.1|Ghana|2020-03-30	Africa|hCoV-19/South Africa/KRISP-K002664/2020|EPI ISL 535530|B.1.5|South Africa|2020-08-02	0.0003142154	Africa
Africa|hCoV-19/Ghana/34927 S20/2020|EPI ISL 515086|A.11|Ghana|2020-05-23	Africa|hCoV-19/South Africa/KRISP-K002664/2020|EPI ISL 535530|B.1.5|South Africa|2020-08-02	0.0005466636	Africa
Africa|hCoV-19/Ghana/34928 S21/2020|EPI ISL 515087|A.11|Ghana|2020-05-23	Africa|hCoV-19/South Africa/KRISP-K002664/2020|EPI ISL 535530|B.1.5|South Africa|2020-08-02	0.0006513481	Africa
Africa|hCoV-19/Ghana/34980 S22/2020|EPI ISL 515088|B.1.1|Ghana|2020-05-23	Africa|hCoV-19/South Africa/KRISP-K002664/2020|EPI ISL 535530|B.1.5|South Africa|2020-08-02	0.0003139993	Africa
Africa|hCoV-19/Ghana/34983 S40/2020|EPI ISL 515089|B.1.1|Ghana|2020-05-23	Africa|hCoV-19/South Africa/KRISP-K002664/2020|EPI ISL 535530|B.1.5|South Africa|2020-08-02	0.0003779264	Africa
Africa|hCoV-19/Ghana/35012 S17/2020|EPI ISL 515090|B.1.1|Ghana|2020-05-23	Africa|hCoV-19/South Africa/KRISP-K002664/2020|EPI ISL 535530|B.1.5|South Africa|2020-08-02	0.0003721482	Africa
Africa|hCoV-19/Ghana/35019 S18/2020|EPI ISL 515091|B.1.1|Ghana|2020-05-23	Africa|hCoV-19/South Africa/KRISP-K002664/2020|EPI ISL 535530|B.1.5|South Africa|2020-08-02	0.0002769311	Africa
Africa|hCoV-19/Ghana/35183 S24/2020|EPI ISL 515092|A|Ghana|2020-05-24	Africa|hCoV-19/South Africa/KRISP-K002664/2020|EPI ISL 535530|B.1.5|South Africa|2020-08-02	0.0001750419	Africa
Africa|hCoV-19/Ghana/35280 S41/2020|EPI ISL 515093|A|Ghana|2020-05-24	Africa|hCoV-19/South Africa/KRISP-K002664/2020|EPI ISL 535530|B.1.5|South Africa|2020-08-02	0.0005549042	Africa
Africa|hCoV-19/Ghana/35394 S49/2020|EPI ISL 515094|B.1.1.307|Ghana|2020-05-24	Africa|hCoV-19/South Africa/KRISP-K002664/2020|EPI ISL 535530|B.1.5|South Africa|2020-08-02	0.0003122272	Africa
Africa|hCoV-19/Ghana/35466 S19/2020|EPI ISL 515095|B.1.1|Ghana|2020-05-24	Africa|hCoV-19/South Africa/KRISP-K002664/2020|EPI ISL 535530|B.1.5|South Africa|2020-08-02	0.0003434526	Africa
Africa|hCoV-19/Ghana/35563 S37/2020|EPI ISL 515096|A.11|Ghana|2020-05-24	Africa|hCoV-19/South Africa/KRISP-K002664/2020|EPI ISL 535530|B.1.5|South Africa|2020-08-02	0.0006767275	Africa
Africa|hCoV-19/Ghana/36523 S23/2020|EPI ISL 515097|A|Ghana|2020-05-27	Africa|hCoV-19/South Africa/KRISP-K002664/2020|EPI ISL 535530|B.1.5|South Africa|2020-08-02	0.0002067810	Africa
Africa|hCoV-19/Ghana/81216 S36/2020|EPI ISL 515098|A|Ghana|2020-05-20	Africa|hCoV-19/South Africa/KRISP-K002664/2020|EPI ISL 535530|B.1.5|South Africa|2020-08-02	0.0006465527	Africa
Africa|hCoV-19/Ghana/81219 S34/2020|EPI ISL 515099|B.1.1|Ghana|2020-05-20	Africa|hCoV-19/South Africa/KRISP-K002664/2020|EPI ISL 535530|B.1.5|South Africa|2020-08-02	0.0002749046	Africa
Africa|hCoV-19/Ghana/82879 S48/2020|EPI ISL 515100|B.1|Ghana|2020-05-20	Africa|hCoV-19/South Africa/KRISP-K002664/2020|EPI ISL 535530|B.1.5|South Africa|2020-08-02	0.0003744827	Africa
Africa|hCoV-19/Ghana/83637 S29/2020|EPI ISL 515101|B.1.1|Ghana|2020-05-22	Africa|hCoV-19/South Africa/KRISP-K002664/2020|EPI ISL 535530|B.1.5|South Africa|2020-08-02	0.0003058141	Africa
Africa|hCoV-19/Ghana/84049 S31/2020|EPI ISL 515102|B.1|Ghana|2020-05-25	Africa|hCoV-19/South Africa/KRISP-K002664/2020|EPI ISL 535530|B.1.5|South Africa|2020-08-02	0.0004068950	Africa
Africa|hCoV-19/Ghana/84162 S45/2020|EPI ISL 515103|A|Ghana|2020-04-25	Africa|hCoV-19/South Africa/KRISP-K002664/2020|EPI ISL 535530|B.1.5|South Africa|2020-08-02	0.0005202240	Africa
Africa|hCoV-19/Ghana/84182 S43/2020|EPI ISL 515104|B.1.1|Ghana|2020-05-25	Africa|hCoV-19/South Africa/KRISP-K002664/2020|EPI ISL 535530|B.1.5|South Africa|2020-08-02	0.0004466415	Africa
Africa|hCoV-19/Ghana/84210 S44/2020|EPI ISL 515105|A|Ghana|2020-05-24	Africa|hCoV-19/South Africa/KRISP-K002664/2020|EPI ISL 535530|B.1.5|South Africa|2020-08-02	0.0005811591	Africa
Africa|hCoV-19/Ghana/84218 S47/2020|EPI ISL 515106|A|Ghana|2020-05-25	Africa|hCoV-19/South Africa/KRISP-K002664/2020|EPI ISL 535530|B.1.5|South Africa|2020-08-02	0.0006595704	Africa
Africa|hCoV-19/Ghana/84260 S28/2020|EPI ISL 515107|A|Ghana|2020-05-25	Africa|hCoV-19/South Africa/KRISP-K002664/2020|EPI ISL 535530|B.1.5|South Africa|2020-08-02	0.0005463407	Africa
Africa|hCoV-19/Ghana/84279 S42/2020|EPI ISL 515108|B.1|Ghana|2020-05-25	Africa|hCoV-19/South Africa/KRISP-K002664/2020|EPI ISL 535530|B.1.5|South Africa|2020-08-02	0.0004095750	Africa
Africa|hCoV-19/Ghana/84301 S35/2020|EPI ISL 515109|A.11|Ghana|2020-05-24	Africa|hCoV-19/South Africa/KRISP-K002664/2020|EPI ISL 535530|B.1.5|South Africa|2020-08-02	0.0005299751	Africa
Africa|hCoV-19/Ghana/84430 S51/2020|EPI ISL 515110|B.1.1.307|Ghana|2020-05-25	Africa|hCoV-19/South Africa/KRISP-K002664/2020|EPI ISL 535530|B.1.5|South Africa|2020-08-02	0.0003065184	Africa
Africa|hCoV-19/Ghana/84438 S50/2020|EPI ISL 515111|A|Ghana|2020-05-24	Africa|hCoV-19/South Africa/KRISP-K002664/2020|EPI ISL 535530|B.1.5|South Africa|2020-08-02	0.0005442966	Africa
Africa|hCoV-19/Ghana/84484 S16/2020|EPI ISL 515112|B.1.1|Ghana|2020-05-25	Africa|hCoV-19/South Africa/KRISP-K002664/2020|EPI ISL 535530|B.1.5|South Africa|2020-08-02	0.0003817595	Africa
Africa|hCoV-19/Ghana/KATH23/2020|EPI ISL 515181|A.11|Ghana|2020-03-22	Africa|hCoV-19/South Africa/KRISP-K002664/2020|EPI ISL 535530|B.1.5|South Africa|2020-08-02	0.0005075283	Africa
Africa|hCoV-19/Ghana/TTH10/2020|EPI ISL 515182|A|Ghana|2020-03-27	Africa|hCoV-19/South Africa/KRISP-K002664/2020|EPI ISL 535530|B.1.5|South Africa|2020-08-02	0.0004736352	Africa
Africa|hCoV-19/Ghana/TTH11/2020|EPI ISL 515183|A|Ghana|2020-03-27	Africa|hCoV-19/South Africa/KRISP-K002664/2020|EPI ISL 535530|B.1.5|South Africa|2020-08-02	0.0004752102	Africa
Africa|hCoV-19/Ghana/TTH6/2020|EPI ISL 515248|A|Ghana|2020-03-27	Africa|hCoV-19/South Africa/KRISP-K002664/2020|EPI ISL 535530|B.1.5|South Africa|2020-08-02	0.0005330298	Africa
Africa|hCoV-19/Kenya/C1092/2020|EPI ISL 457849|B.1.5|Kenya|2020-04-18	Africa|hCoV-19/South Africa/KRISP-K002664/2020|EPI ISL 535530|B.1.5|South Africa|2020-08-02	0.0002113133	Africa
Africa|hCoV-19/Kenya/C1102/2020|EPI ISL 568708|B.1.5|Kenya|2020-04-19	Africa|hCoV-19/South Africa/KRISP-K002664/2020|EPI ISL 535530|B.1.5|South Africa|2020-08-02	0.0003104252	Africa
Africa|hCoV-19/Kenya/C1162/2020|EPI ISL 457850|B.1.5|Kenya|2020-04-19	Africa|hCoV-19/South Africa/KRISP-K002664/2020|EPI ISL 535530|B.1.5|South Africa|2020-08-02	0.0001742247	Africa
Africa|hCoV-19/Kenya/C1216/2020|EPI ISL 457854|B.1.5|Kenya|2020-04-19	Africa|hCoV-19/South Africa/KRISP-K002664/2020|EPI ISL 535530|B.1.5|South Africa|2020-08-02	0.0001691166	Africa
Africa|hCoV-19/Kenya/C1292/2020|EPI ISL 457856|B|Kenya|2020-04-20	Africa|hCoV-19/South Africa/KRISP-K002664/2020|EPI ISL 535530|B.1.5|South Africa|2020-08-02	0.0002070206	Africa
Africa|hCoV-19/Kenya/C1357/2020|EPI ISL 457858|B.1.5|Kenya|2020-04-20	Africa|hCoV-19/South Africa/KRISP-K002664/2020|EPI ISL 535530|B.1.5|South Africa|2020-08-02	0.0001767929	Africa
Africa|hCoV-19/Kenya/C1422/2020|EPI ISL 457861|B.1|Kenya|2020-04-20	Africa|hCoV-19/South Africa/KRISP-K002664/2020|EPI ISL 535530|B.1.5|South Africa|2020-08-02	0.0002131432	Africa
Africa|hCoV-19/Kenya/C1499/2020|EPI ISL 457863|B.1.5|Kenya|2020-04-20	Africa|hCoV-19/South Africa/KRISP-K002664/2020|EPI ISL 535530|B.1.5|South Africa|2020-08-02	0.0002070018	Africa
Africa|hCoV-19/Kenya/C1646/2020|EPI ISL 457865|B.1.5|Kenya|2020-04-21	Africa|hCoV-19/South Africa/KRISP-K002664/2020|EPI ISL 535530|B.1.5|South Africa|2020-08-02	0.0001788605	Africa
Africa|hCoV-19/Kenya/C1739/2020|EPI ISL 457866|B|Kenya|2020-04-22	Africa|hCoV-19/South Africa/KRISP-K002664/2020|EPI ISL 535530|B.1.5|South Africa|2020-08-02	0.0002125218	Africa
Africa|hCoV-19/Kenya/C1751/2020|EPI ISL 457867|B.1.5|Kenya|2020-04-22	Africa|hCoV-19/South Africa/KRISP-K002664/2020|EPI ISL 535530|B.1.5|South Africa|2020-08-02	0.0001691050	Africa
Africa|hCoV-19/Kenya/C21582/2020|EPI ISL 568872|B.1|Kenya|2020-06-22	Africa|hCoV-19/South Africa/KRISP-K002664/2020|EPI ISL 535530|B.1.5|South Africa|2020-08-02	0.0004398041	Africa
Africa|hCoV-19/Kenya/C22/2020|EPI ISL 457845|B.1.5|Kenya|2020-03-17	Africa|hCoV-19/South Africa/KRISP-K002664/2020|EPI ISL 535530|B.1.5|South Africa|2020-08-02	0.0001769993	Africa
Africa|hCoV-19/Kenya/C2439/2020|EPI ISL 457877|B.1.5|Kenya|2020-04-24	Africa|hCoV-19/South Africa/KRISP-K002664/2020|EPI ISL 535530|B.1.5|South Africa|2020-08-02	0.0002391805	Africa
Africa|hCoV-19/Kenya/C2449/2020|EPI ISL 457878|B.1.5|Kenya|2020-04-24	Africa|hCoV-19/South Africa/KRISP-K002664/2020|EPI ISL 535530|B.1.5|South Africa|2020-08-02	0.0002449059	Africa
Africa|hCoV-19/Kenya/C2469/2020|EPI ISL 457879|B.1.5|Kenya|2020-04-24	Africa|hCoV-19/South Africa/KRISP-K002664/2020|EPI ISL 535530|B.1.5|South Africa|2020-08-02	0.0001716295	Africa
Africa|hCoV-19/Kenya/C253/2020|EPI ISL 457868|B.1|Kenya|2020-04-03	Africa|hCoV-19/South Africa/KRISP-K002664/2020|EPI ISL 535530|B.1.5|South Africa|2020-08-02	0.0002029392	Africa
Africa|hCoV-19/Kenya/C256/2020|EPI ISL 568697|B.1.5|Kenya|2020-04-04	Africa|hCoV-19/South Africa/KRISP-K002664/2020|EPI ISL 535530|B.1.5|South Africa|2020-08-02	0.0002460479	Africa
Africa|hCoV-19/Kenya/C2582/2020|EPI ISL 457883|B.1.5|Kenya|2020-04-25	Africa|hCoV-19/South Africa/KRISP-K002664/2020|EPI ISL 535530|B.1.5|South Africa|2020-08-02	0.0002437719	Africa
Africa|hCoV-19/Kenya/C2685/2020|EPI ISL 457884|B.1.5|Kenya|2020-04-25	Africa|hCoV-19/South Africa/KRISP-K002664/2020|EPI ISL 535530|B.1.5|South Africa|2020-08-02	0.0002371922	Africa
Africa|hCoV-19/Kenya/C2777/2020|EPI ISL 457887|B.1|Kenya|2020-04-26	Africa|hCoV-19/South Africa/KRISP-K002664/2020|EPI ISL 535530|B.1.5|South Africa|2020-08-02	0.0001788542	Africa
Africa|hCoV-19/Kenya/C2826/2020|EPI ISL 457891|B.1.5|Kenya|2020-04-27	Africa|hCoV-19/South Africa/KRISP-K002664/2020|EPI ISL 535530|B.1.5|South Africa|2020-08-02	0.0001708206	Africa
Africa|hCoV-19/Kenya/C2847/2020|EPI ISL 457892|B.1.5|Kenya|2020-04-27	Africa|hCoV-19/South Africa/KRISP-K002664/2020|EPI ISL 535530|B.1.5|South Africa|2020-08-02	0.0001768118	Africa
Africa|hCoV-19/Kenya/C293/2020|EPI ISL 457871|A|Kenya|2020-04-04	Africa|hCoV-19/South Africa/KRISP-K002664/2020|EPI ISL 535530|B.1.5|South Africa|2020-08-02	0.0004911787	Africa
Africa|hCoV-19/Kenya/C310/2020|EPI ISL 457874|B.4|Kenya|2020-04-04	Africa|hCoV-19/South Africa/KRISP-K002664/2020|EPI ISL 535530|B.1.5|South Africa|2020-08-02	0.0006554404	Africa
Africa|hCoV-19/Kenya/C3129/2020|EPI ISL 457897|B.1.5|Kenya|2020-04-28	Africa|hCoV-19/South Africa/KRISP-K002664/2020|EPI ISL 535530|B.1.5|South Africa|2020-08-02	0.0002040181	Africa
Africa|hCoV-19/Kenya/C314/2020|EPI ISL 457875|A|Kenya|2020-04-04	Africa|hCoV-19/South Africa/KRISP-K002664/2020|EPI ISL 535530|B.1.5|South Africa|2020-08-02	0.0005413324	Africa
Africa|hCoV-19/Kenya/C316/2020|EPI ISL 457876|B.4|Kenya|2020-04-04	Africa|hCoV-19/South Africa/KRISP-K002664/2020|EPI ISL 535530|B.1.5|South Africa|2020-08-02	0.0006615167	Africa
Africa|hCoV-19/Kenya/C3194/2020|EPI ISL 457901|B.1.5|Kenya|2020-04-28	Africa|hCoV-19/South Africa/KRISP-K002664/2020|EPI ISL 535530|B.1.5|South Africa|2020-08-02	0.0002437657	Africa
Africa|hCoV-19/Kenya/C3205/2020|EPI ISL 457902|B.1.5|Kenya|2020-04-28	Africa|hCoV-19/South Africa/KRISP-K002664/2020|EPI ISL 535530|B.1.5|South Africa|2020-08-02	0.0001726488	Africa
Africa|hCoV-19/Kenya/C3208/2020|EPI ISL 457903|B.1.5|Kenya|2020-04-28	Africa|hCoV-19/South Africa/KRISP-K002664/2020|EPI ISL 535530|B.1.5|South Africa|2020-08-02	0.0001763441	Africa
Africa|hCoV-19/Kenya/C3381/2020|EPI ISL 568714|B.1.5|Kenya|2020-04-30	Africa|hCoV-19/South Africa/KRISP-K002664/2020|EPI ISL 535530|B.1.5|South Africa|2020-08-02	0.0002049888	Africa
Africa|hCoV-19/Kenya/C3427/2020|EPI ISL 457906|B.1.5|Kenya|2020-04-29	Africa|hCoV-19/South Africa/KRISP-K002664/2020|EPI ISL 535530|B.1.5|South Africa|2020-08-02	0.0002389349	Africa
Africa|hCoV-19/Kenya/C3457/2020|EPI ISL 568715|B.1|Kenya|2020-04-30	Africa|hCoV-19/South Africa/KRISP-K002664/2020|EPI ISL 535530|B.1.5|South Africa|2020-08-02	0.0002788186	Africa
Africa|hCoV-19/Kenya/C3739/2020|EPI ISL 568717|B.1.5|Kenya|2020-05-04	Africa|hCoV-19/South Africa/KRISP-K002664/2020|EPI ISL 535530|B.1.5|South Africa|2020-08-02	0.0001708207	Africa
Africa|hCoV-19/Kenya/C389/2020|EPI ISL 568698|B.1.5|Kenya|2020-04-07	Africa|hCoV-19/South Africa/KRISP-K002664/2020|EPI ISL 535530|B.1.5|South Africa|2020-08-02	0.0001723453	Africa
Africa|hCoV-19/Kenya/C3980/2020|EPI ISL 568719|B.1|Kenya|2020-05-05	Africa|hCoV-19/South Africa/KRISP-K002664/2020|EPI ISL 535530|B.1.5|South Africa|2020-08-02	0.0002064112	Africa
Africa|hCoV-19/Kenya/C4083/2020|EPI ISL 568721|B.1.5|Kenya|2020-05-05	Africa|hCoV-19/South Africa/KRISP-K002664/2020|EPI ISL 535530|B.1.5|South Africa|2020-08-02	0.0002471917	Africa
Africa|hCoV-19/Kenya/C4195/2020|EPI ISL 568723|B.1.5|Kenya|2020-06-05	Africa|hCoV-19/South Africa/KRISP-K002664/2020|EPI ISL 535530|B.1.5|South Africa|2020-08-02	0.0001708267	Africa
Africa|hCoV-19/Kenya/C4199/2020|EPI ISL 568724|B.1.5|Kenya|2020-05-06	Africa|hCoV-19/South Africa/KRISP-K002664/2020|EPI ISL 535530|B.1.5|South Africa|2020-08-02	0.0002415873	Africa
Africa|hCoV-19/Kenya/C4214/2020|EPI ISL 568725|B.1|Kenya|2020-06-05	Africa|hCoV-19/South Africa/KRISP-K002664/2020|EPI ISL 535530|B.1.5|South Africa|2020-08-02	0.0002029302	Africa
Africa|hCoV-19/Kenya/C4419/2020|EPI ISL 568727|B.1|Kenya|2020-05-07	Africa|hCoV-19/South Africa/KRISP-K002664/2020|EPI ISL 535530|B.1.5|South Africa|2020-08-02	0.0002708475	Africa
Africa|hCoV-19/Kenya/C4420/2020|EPI ISL 568728|B.1.5|Kenya|2020-05-07	Africa|hCoV-19/South Africa/KRISP-K002664/2020|EPI ISL 535530|B.1.5|South Africa|2020-08-02	0.0002438251	Africa
Africa|hCoV-19/Kenya/C4585/2020|EPI ISL 568730|B.1.5|Kenya|2020-05-08	Africa|hCoV-19/South Africa/KRISP-K002664/2020|EPI ISL 535530|B.1.5|South Africa|2020-08-02	0.0002049978	Africa
Africa|hCoV-19/Kenya/C460/2020|EPI ISL 457910|B.1.5|Kenya|2020-04-08	Africa|hCoV-19/South Africa/KRISP-K002664/2020|EPI ISL 535530|B.1.5|South Africa|2020-08-02	0.0001752073	Africa
Africa|hCoV-19/Kenya/C4691/2020|EPI ISL 568733|B.1.5|Kenya|2020-05-09	Africa|hCoV-19/South Africa/KRISP-K002664/2020|EPI ISL 535530|B.1.5|South Africa|2020-08-02	0.0001731809	Africa
Africa|hCoV-19/Kenya/C4710/2020|EPI ISL 568735|B.1.5|Kenya|2020-05-08	Africa|hCoV-19/South Africa/KRISP-K002664/2020|EPI ISL 535530|B.1.5|South Africa|2020-08-02	0.0002706059	Africa
Africa|hCoV-19/Kenya/C4717/2020|EPI ISL 568737|B.1.5|Kenya|2020-05-08	Africa|hCoV-19/South Africa/KRISP-K002664/2020|EPI ISL 535530|B.1.5|South Africa|2020-08-02	0.0002143230	Africa
Africa|hCoV-19/Kenya/C4872/2020|EPI ISL 568741|B.1.5|Kenya|2020-05-08	Africa|hCoV-19/South Africa/KRISP-K002664/2020|EPI ISL 535530|B.1.5|South Africa|2020-08-02	0.0002069348	Africa
Africa|hCoV-19/Kenya/C4895/2020|EPI ISL 568742|B.1.5|Kenya|2020-05-08	Africa|hCoV-19/South Africa/KRISP-K002664/2020|EPI ISL 535530|B.1.5|South Africa|2020-08-02	0.0002761632	Africa
Africa|hCoV-19/Kenya/C5008/2020|EPI ISL 568744|B.1|Kenya|2020-05-08	Africa|hCoV-19/South Africa/KRISP-K002664/2020|EPI ISL 535530|B.1.5|South Africa|2020-08-02	0.0002112375	Africa
Africa|hCoV-19/Kenya/C5011/2020|EPI ISL 568745|B.1.5|Kenya|2020-05-08	Africa|hCoV-19/South Africa/KRISP-K002664/2020|EPI ISL 535530|B.1.5|South Africa|2020-08-02	0.0002415623	Africa
Africa|hCoV-19/Kenya/C5119/2020|EPI ISL 568750|B.1|Kenya|2020-05-09	Africa|hCoV-19/South Africa/KRISP-K002664/2020|EPI ISL 535530|B.1.5|South Africa|2020-08-02	0.0002050121	Africa
Africa|hCoV-19/Kenya/C5177/2020|EPI ISL 568752|B.1.5|Kenya|2020-05-09	Africa|hCoV-19/South Africa/KRISP-K002664/2020|EPI ISL 535530|B.1.5|South Africa|2020-08-02	0.0002070901	Africa
Africa|hCoV-19/Kenya/C5178/2020|EPI ISL 568753|B.1.5|Kenya|2020-05-09	Africa|hCoV-19/South Africa/KRISP-K002664/2020|EPI ISL 535530|B.1.5|South Africa|2020-08-02	0.0002132261	Africa
Africa|hCoV-19/Kenya/C5246/2020|EPI ISL 568754|B.1.5|Kenya|2020-05-09	Africa|hCoV-19/South Africa/KRISP-K002664/2020|EPI ISL 535530|B.1.5|South Africa|2020-08-02	0.0002052248	Africa
Africa|hCoV-19/Kenya/C5288/2020|EPI ISL 568755|B.1.5|Kenya|2020-05-10	Africa|hCoV-19/South Africa/KRISP-K002664/2020|EPI ISL 535530|B.1.5|South Africa|2020-08-02	0.0002790017	Africa
Africa|hCoV-19/Kenya/C5289/2020|EPI ISL 568756|B.1.5|Kenya|2020-05-10	Africa|hCoV-19/South Africa/KRISP-K002664/2020|EPI ISL 535530|B.1.5|South Africa|2020-08-02	0.0001776846	Africa
Africa|hCoV-19/Kenya/C5328/2020|EPI ISL 568760|B.1.5|Kenya|2020-05-10	Africa|hCoV-19/South Africa/KRISP-K002664/2020|EPI ISL 535530|B.1.5|South Africa|2020-08-02	0.0002071274	Africa
Africa|hCoV-19/Kenya/C5335/2020|EPI ISL 568762|B.1.5|Kenya|2020-05-10	Africa|hCoV-19/South Africa/KRISP-K002664/2020|EPI ISL 535530|B.1.5|South Africa|2020-08-02	0.0002073068	Africa
Africa|hCoV-19/Kenya/C5384/2020|EPI ISL 568764|B.1.5|Kenya|2020-05-10	Africa|hCoV-19/South Africa/KRISP-K002664/2020|EPI ISL 535530|B.1.5|South Africa|2020-08-02	0.0002705967	Africa
Africa|hCoV-19/Kenya/C54/2020|EPI ISL 457847|B.1|Kenya|2020-03-24	Africa|hCoV-19/South Africa/KRISP-K002664/2020|EPI ISL 535530|B.1.5|South Africa|2020-08-02	0.0002413017	Africa
Africa|hCoV-19/Kenya/C544/2020|EPI ISL 457911|B.1.5|Kenya|2020-04-10	Africa|hCoV-19/South Africa/KRISP-K002664/2020|EPI ISL 535530|B.1.5|South Africa|2020-08-02	0.0001752133	Africa
Africa|hCoV-19/Kenya/C5442/2020|EPI ISL 568767|B.1.5|Kenya|2020-05-10	Africa|hCoV-19/South Africa/KRISP-K002664/2020|EPI ISL 535530|B.1.5|South Africa|2020-08-02	0.0002391807	Africa
Africa|hCoV-19/Kenya/C569/2020|EPI ISL 568700|B.1|Kenya|2020-04-12	Africa|hCoV-19/South Africa/KRISP-K002664/2020|EPI ISL 535530|B.1.5|South Africa|2020-08-02	0.0002111260	Africa
Africa|hCoV-19/Kenya/C5695/2020|EPI ISL 568770|B.1.5|Kenya|2020-05-11	Africa|hCoV-19/South Africa/KRISP-K002664/2020|EPI ISL 535530|B.1.5|South Africa|2020-08-02	0.0002733605	Africa
Africa|hCoV-19/Kenya/C5701/2020|EPI ISL 568772|B.1|Kenya|2020-05-11	Africa|hCoV-19/South Africa/KRISP-K002664/2020|EPI ISL 535530|B.1.5|South Africa|2020-08-02	0.0002050031	Africa
Africa|hCoV-19/Kenya/C571/2020|EPI ISL 568702|A|Kenya|2020-04-12	Africa|hCoV-19/South Africa/KRISP-K002664/2020|EPI ISL 535530|B.1.5|South Africa|2020-08-02	0.0005074770	Africa
Africa|hCoV-19/Kenya/C5767/2020|EPI ISL 568773|B.1.5|Kenya|2020-05-11	Africa|hCoV-19/South Africa/KRISP-K002664/2020|EPI ISL 535530|B.1.5|South Africa|2020-08-02	0.0003167092	Africa
Africa|hCoV-19/Kenya/C5811/2020|EPI ISL 568775|B.1.5|Kenya|2020-05-11	Africa|hCoV-19/South Africa/KRISP-K002664/2020|EPI ISL 535530|B.1.5|South Africa|2020-08-02	0.0002050028	Africa
Africa|hCoV-19/Kenya/C5813/2020|EPI ISL 568776|B.1|Kenya|2020-05-11	Africa|hCoV-19/South Africa/KRISP-K002664/2020|EPI ISL 535530|B.1.5|South Africa|2020-08-02	0.0002070901	Africa
Africa|hCoV-19/Kenya/C5835/2020|EPI ISL 568777|B.1.5|Kenya|2020-05-12	Africa|hCoV-19/South Africa/KRISP-K002664/2020|EPI ISL 535530|B.1.5|South Africa|2020-08-02	0.0002414461	Africa
Africa|hCoV-19/Kenya/C587/2020|EPI ISL 457912|B.1.5|Kenya|2020-04-11	Africa|hCoV-19/South Africa/KRISP-K002664/2020|EPI ISL 535530|B.1.5|South Africa|2020-08-02	0.0002101892	Africa
Africa|hCoV-19/Kenya/C589/2020|EPI ISL 457913|B.1.5|Kenya|2020-04-11	Africa|hCoV-19/South Africa/KRISP-K002664/2020|EPI ISL 535530|B.1.5|South Africa|2020-08-02	0.0001723571	Africa
Africa|hCoV-19/Kenya/C5902/2020|EPI ISL 568779|B.1.5|Kenya|2020-05-12	Africa|hCoV-19/South Africa/KRISP-K002664/2020|EPI ISL 535530|B.1.5|South Africa|2020-08-02	0.0002091689	Africa
Africa|hCoV-19/Kenya/C5911/2020|EPI ISL 568780|B.1.5|Kenya|2020-05-12	Africa|hCoV-19/South Africa/KRISP-K002664/2020|EPI ISL 535530|B.1.5|South Africa|2020-08-02	0.0002091154	Africa
Africa|hCoV-19/Kenya/C5914/2020|EPI ISL 568782|B.1.5|Kenya|2020-05-12	Africa|hCoV-19/South Africa/KRISP-K002664/2020|EPI ISL 535530|B.1.5|South Africa|2020-08-02	0.0002394097	Africa
Africa|hCoV-19/Kenya/C6186/2020|EPI ISL 568787|B.1.5|Kenya|2020-05-13	Africa|hCoV-19/South Africa/KRISP-K002664/2020|EPI ISL 535530|B.1.5|South Africa|2020-08-02	0.0002761763	Africa
Africa|hCoV-19/Kenya/C6255/2020|EPI ISL 568790|B.1.1.33|Kenya|2020-05-13	Africa|hCoV-19/South Africa/KRISP-K002664/2020|EPI ISL 535530|B.1.5|South Africa|2020-08-02	0.0004788166	Africa
Africa|hCoV-19/Kenya/C6298/2020|EPI ISL 568792|B.1|Kenya|2020-05-13	Africa|hCoV-19/South Africa/KRISP-K002664/2020|EPI ISL 535530|B.1.5|South Africa|2020-08-02	0.0002110868	Africa
Africa|hCoV-19/Kenya/C6369/2020|EPI ISL 568794|B.1|Kenya|2020-05-14	Africa|hCoV-19/South Africa/KRISP-K002664/2020|EPI ISL 535530|B.1.5|South Africa|2020-08-02	0.0002810780	Africa
Africa|hCoV-19/Kenya/C6380/2020|EPI ISL 568798|B.1.5|Kenya|2020-05-15	Africa|hCoV-19/South Africa/KRISP-K002664/2020|EPI ISL 535530|B.1.5|South Africa|2020-08-02	0.0001760584	Africa
Africa|hCoV-19/Kenya/C6384/2020|EPI ISL 568799|B.1|Kenya|2020-05-14	Africa|hCoV-19/South Africa/KRISP-K002664/2020|EPI ISL 535530|B.1.5|South Africa|2020-08-02	0.0002070132	Africa
Africa|hCoV-19/Kenya/C639/2020|EPI ISL 568703|B|Kenya|2020-04-14	Africa|hCoV-19/South Africa/KRISP-K002664/2020|EPI ISL 535530|B.1.5|South Africa|2020-08-02	0.0004219091	Africa
Africa|hCoV-19/Kenya/C6518/2020|EPI ISL 568803|B.1.5|Kenya|2020-05-14	Africa|hCoV-19/South Africa/KRISP-K002664/2020|EPI ISL 535530|B.1.5|South Africa|2020-08-02	0.0002830464	Africa
Africa|hCoV-19/Kenya/C6524/2020|EPI ISL 568805|A|Kenya|2020-05-14	Africa|hCoV-19/South Africa/KRISP-K002664/2020|EPI ISL 535530|B.1.5|South Africa|2020-08-02	0.0005557183	Africa
Africa|hCoV-19/Kenya/C656/2020|EPI ISL 457915|B.1.5|Kenya|2020-04-13	Africa|hCoV-19/South Africa/KRISP-K002664/2020|EPI ISL 535530|B.1.5|South Africa|2020-08-02	0.0002367785	Africa
Africa|hCoV-19/Kenya/C6564/2020|EPI ISL 568806|B.1.5|Kenya|2020-05-14	Africa|hCoV-19/South Africa/KRISP-K002664/2020|EPI ISL 535530|B.1.5|South Africa|2020-08-02	0.0002841956	Africa
Africa|hCoV-19/Kenya/C6878/2020|EPI ISL 568813|B.1.1|Kenya|2020-05-15	Africa|hCoV-19/South Africa/KRISP-K002664/2020|EPI ISL 535530|B.1.5|South Africa|2020-08-02	0.0002871263	Africa
Africa|hCoV-19/Kenya/C6914/2020|EPI ISL 568817|B.1|Kenya|2020-05-15	Africa|hCoV-19/South Africa/KRISP-K002664/2020|EPI ISL 535530|B.1.5|South Africa|2020-08-02	0.0003164747	Africa
Africa|hCoV-19/Kenya/C7081/2020|EPI ISL 568824|B.1.5|Kenya|2020-05-16	Africa|hCoV-19/South Africa/KRISP-K002664/2020|EPI ISL 535530|B.1.5|South Africa|2020-08-02	0.0002151624	Africa
Africa|hCoV-19/Kenya/C713/2020|EPI ISL 457920|B.1.5|Kenya|2020-04-14	Africa|hCoV-19/South Africa/KRISP-K002664/2020|EPI ISL 535530|B.1.5|South Africa|2020-08-02	0.0002029387	Africa
Africa|hCoV-19/Kenya/C7579/2020|EPI ISL 568842|A|Kenya|2020-05-16	Africa|hCoV-19/South Africa/KRISP-K002664/2020|EPI ISL 535530|B.1.5|South Africa|2020-08-02	0.0005572162	Africa
Africa|hCoV-19/Kenya/C7605/2020|EPI ISL 568847|A|Kenya|2020-05-16	Africa|hCoV-19/South Africa/KRISP-K002664/2020|EPI ISL 535530|B.1.5|South Africa|2020-08-02	0.0005466205	Africa
Africa|hCoV-19/Kenya/C787/2020|EPI ISL 457921|B.1.5|Kenya|2020-04-15	Africa|hCoV-19/South Africa/KRISP-K002664/2020|EPI ISL 535530|B.1.5|South Africa|2020-08-02	0.0001691050	Africa
Africa|hCoV-19/Kenya/C7949/2020|EPI ISL 568852|B.1|Kenya|2020-05-18	Africa|hCoV-19/South Africa/KRISP-K002664/2020|EPI ISL 535530|B.1.5|South Africa|2020-08-02	0.0003171063	Africa
Africa|hCoV-19/Kenya/C815/2020|EPI ISL 568706|B.1|Kenya|2020-04-16	Africa|hCoV-19/South Africa/KRISP-K002664/2020|EPI ISL 535530|B.1.5|South Africa|2020-08-02	0.0002461563	Africa
Africa|hCoV-19/Kenya/C8240/2020|EPI ISL 568855|B.1.5|Kenya|2020-05-19	Africa|hCoV-19/South Africa/KRISP-K002664/2020|EPI ISL 535530|B.1.5|South Africa|2020-08-02	0.0002476453	Africa
Africa|hCoV-19/Kenya/C926/2020|EPI ISL 457928|B.1.5|Kenya|2020-04-17	Africa|hCoV-19/South Africa/KRISP-K002664/2020|EPI ISL 535530|B.1.5|South Africa|2020-08-02	0.0002041401	Africa
Africa|hCoV-19/Kenya/D5/2020|EPI ISL 457999|B.1|Kenya|2020-05-22	Africa|hCoV-19/South Africa/KRISP-K002664/2020|EPI ISL 535530|B.1.5|South Africa|2020-08-02	0.0004504855	Africa
Africa|hCoV-19/Kenya/D6/2020|EPI ISL 458000|B.40|Kenya|2020-03-17	Africa|hCoV-19/South Africa/KRISP-K002664/2020|EPI ISL 535530|B.1.5|South Africa|2020-08-02	0.0005774995	Africa
Africa|hCoV-19/Kenya/NIC 059/2020|EPI ISL 457827|B.40|Kenya|2020-03	Africa|hCoV-19/South Africa/KRISP-K002664/2020|EPI ISL 535530|B.1.5|South Africa|2020-08-02	0.0005126020	Africa
Africa|hCoV-19/Kenya/NIC 084/2020|EPI ISL 457828|B|Kenya|2020-03	Africa|hCoV-19/South Africa/KRISP-K002664/2020|EPI ISL 535530|B.1.5|South Africa|2020-08-02	0.0004736447	Africa
Africa|hCoV-19/Kenya/NIC 087/2020|EPI ISL 457829|B.1.1.20|Kenya|2020-03	Africa|hCoV-19/South Africa/KRISP-K002664/2020|EPI ISL 535530|B.1.5|South Africa|2020-08-02	0.0003067866	Africa
Africa|hCoV-19/Kenya/NIC 089/2020|EPI ISL 457830|B.1.1.20|Kenya|2020-03	Africa|hCoV-19/South Africa/KRISP-K002664/2020|EPI ISL 535530|B.1.5|South Africa|2020-08-02	0.0003192668	Africa
Africa|hCoV-19/Kenya/NIC 168/2020|EPI ISL 457832|B.1.255|Kenya|2020-03	Africa|hCoV-19/South Africa/KRISP-K002664/2020|EPI ISL 535530|B.1.5|South Africa|2020-08-02	0.0002438336	Africa
Africa|hCoV-19/Kenya/NIC 187/2020|EPI ISL 457833|B.1.5|Kenya|2020-03-20	Africa|hCoV-19/South Africa/KRISP-K002664/2020|EPI ISL 535530|B.1.5|South Africa|2020-08-02	0.0002367623	Africa
Africa|hCoV-19/Kenya/NIC 196/2020|EPI ISL 457834|B.1.1|Kenya|2020-03-21	Africa|hCoV-19/South Africa/KRISP-K002664/2020|EPI ISL 535530|B.1.5|South Africa|2020-08-02	0.0002829437	Africa
Africa|hCoV-19/Kenya/NIC 248/2020|EPI ISL 457836|B.40|Kenya|2020-03-23	Africa|hCoV-19/South Africa/KRISP-K002664/2020|EPI ISL 535530|B.1.5|South Africa|2020-08-02	0.0004482646	Africa
Africa|hCoV-19/Kenya/NIC 266/2020|EPI ISL 457838|B.6|Kenya|2020-03-24	Africa|hCoV-19/South Africa/KRISP-K002664/2020|EPI ISL 535530|B.1.5|South Africa|2020-08-02	0.0005506926	Africa
Africa|hCoV-19/Kenya/NIC 492/2020|EPI ISL 457840|B.1.5|Kenya|2020-03	Africa|hCoV-19/South Africa/KRISP-K002664/2020|EPI ISL 535530|B.1.5|South Africa|2020-08-02	0.0001755209	Africa
Africa|hCoV-19/Kenya/NIC 512/2020|EPI ISL 457841|B.1.5|Kenya|2020-03	Africa|hCoV-19/South Africa/KRISP-K002664/2020|EPI ISL 535530|B.1.5|South Africa|2020-08-02	0.0001753916	Africa
Africa|hCoV-19/Kenya/NIC 569/2020|EPI ISL 457843|B.1.1|Kenya|2020-03-29	Africa|hCoV-19/South Africa/KRISP-K002664/2020|EPI ISL 535530|B.1.5|South Africa|2020-08-02	0.0003044517	Africa
Africa|hCoV-19/Kenya/NIC 593/2020|EPI ISL 457844|B.1.1.316|Kenya|2020-03-29	Africa|hCoV-19/South Africa/KRISP-K002664/2020|EPI ISL 535530|B.1.5|South Africa|2020-08-02	0.0003134087	Africa
Africa|hCoV-19/Kenya/S052/2020|EPI ISL 457932|B.4|Kenya|2020-03-14	Africa|hCoV-19/South Africa/KRISP-K002664/2020|EPI ISL 535530|B.1.5|South Africa|2020-08-02	0.0006598397	Africa
Africa|hCoV-19/Kenya/S109/2020|EPI ISL 457933|B.4|Kenya|2020-03-23	Africa|hCoV-19/South Africa/KRISP-K002664/2020|EPI ISL 535530|B.1.5|South Africa|2020-08-02	0.0006302277	Africa
Africa|hCoV-19/Kenya/S299/2020|EPI ISL 457934|B.1.1.1|Kenya|2020-03-29	Africa|hCoV-19/South Africa/KRISP-K002664/2020|EPI ISL 535530|B.1.5|South Africa|2020-08-02	0.0004136802	Africa
Africa|hCoV-19/Madagascar/IP-01650/2020|EPI ISL 508862|B.1|Madagascar|2020-03-20	Africa|hCoV-19/South Africa/KRISP-K002664/2020|EPI ISL 535530|B.1.5|South Africa|2020-08-02	0.0002705963	Africa
Africa|hCoV-19/Madagascar/IP-01861/2020|EPI ISL 508863|B.1|Madagascar|2020-03-22	Africa|hCoV-19/South Africa/KRISP-K002664/2020|EPI ISL 535530|B.1.5|South Africa|2020-08-02	0.0002705964	Africa
Africa|hCoV-19/Mali/M002593/2020|EPI ISL 487446|A|Mali|2020-04-06	Africa|hCoV-19/South Africa/KRISP-K002664/2020|EPI ISL 535530|B.1.5|South Africa|2020-08-02	0.0005413194	Africa
Africa|hCoV-19/Mali/M002615/2020|EPI ISL 487447|A|Mali|2020-04-06	Africa|hCoV-19/South Africa/KRISP-K002664/2020|EPI ISL 535530|B.1.5|South Africa|2020-08-02	0.0005075281	Africa
Africa|hCoV-19/Mali/M002616/2020|EPI ISL 487448|A|Mali|2020-04-06	Africa|hCoV-19/South Africa/KRISP-K002664/2020|EPI ISL 535530|B.1.5|South Africa|2020-08-02	0.0004745614	Africa
Africa|hCoV-19/Mali/M002618/2020|EPI ISL 487449|A|Mali|2020-04-06	Africa|hCoV-19/South Africa/KRISP-K002664/2020|EPI ISL 535530|B.1.5|South Africa|2020-08-02	0.0005413213	Africa
Africa|hCoV-19/Mali/M002644/2020|EPI ISL 487450|A|Mali|2020-04-08	Africa|hCoV-19/South Africa/KRISP-K002664/2020|EPI ISL 535530|B.1.5|South Africa|2020-08-02	0.0005752046	Africa
Africa|hCoV-19/Mali/M002659/2020|EPI ISL 487451|A|Mali|2020-04-09	Africa|hCoV-19/South Africa/KRISP-K002664/2020|EPI ISL 535530|B.1.5|South Africa|2020-08-02	0.0005074766	Africa
Africa|hCoV-19/Mali/M002663/2020|EPI ISL 487452|A|Mali|2020-04-09	Africa|hCoV-19/South Africa/KRISP-K002664/2020|EPI ISL 535530|B.1.5|South Africa|2020-08-02	0.0006090092	Africa
Africa|hCoV-19/Mali/M002667/2020|EPI ISL 487453|B.1|Mali|2020-04-10	Africa|hCoV-19/South Africa/KRISP-K002664/2020|EPI ISL 535530|B.1.5|South Africa|2020-08-02	0.0002705964	Africa
Africa|hCoV-19/Mali/M002672/2020|EPI ISL 487454|B|Mali|2020-04-10	Africa|hCoV-19/South Africa/KRISP-K002664/2020|EPI ISL 535530|B.1.5|South Africa|2020-08-02	0.0004399099	Africa
Africa|hCoV-19/Mali/M002673/2020|EPI ISL 487455|B.1|Mali|2020-04-10	Africa|hCoV-19/South Africa/KRISP-K002664/2020|EPI ISL 535530|B.1.5|South Africa|2020-08-02	0.0002705910	Africa
Africa|hCoV-19/Mali/M002675/2020|EPI ISL 487456|A|Mali|2020-04-10	Africa|hCoV-19/South Africa/KRISP-K002664/2020|EPI ISL 535530|B.1.5|South Africa|2020-08-02	0.0005074766	Africa
Africa|hCoV-19/Mali/M002698/2020|EPI ISL 487457|A|Mali|2020-04-12	Africa|hCoV-19/South Africa/KRISP-K002664/2020|EPI ISL 535530|B.1.5|South Africa|2020-08-02	0.0004741853	Africa
Africa|hCoV-19/Mali/M002700/2020|EPI ISL 487458|B.1|Mali|2020-04-12	Africa|hCoV-19/South Africa/KRISP-K002664/2020|EPI ISL 535530|B.1.5|South Africa|2020-08-02	0.0004075777	Africa
Africa|hCoV-19/Mali/M002703/2020|EPI ISL 487459|B.1|Mali|2020-04-12	Africa|hCoV-19/South Africa/KRISP-K002664/2020|EPI ISL 535530|B.1.5|South Africa|2020-08-02	0.0003382525	Africa
Africa|hCoV-19/Mali/M002704/2020|EPI ISL 487460|A|Mali|2020-04-12	Africa|hCoV-19/South Africa/KRISP-K002664/2020|EPI ISL 535530|B.1.5|South Africa|2020-08-02	0.0004397759	Africa
Africa|hCoV-19/Mali/M002707/2020|EPI ISL 487461|A|Mali|2020-04-12	Africa|hCoV-19/South Africa/KRISP-K002664/2020|EPI ISL 535530|B.1.5|South Africa|2020-08-02	0.0006090358	Africa
Africa|hCoV-19/Mali/M002758/2020|EPI ISL 487462|B.1|Mali|2020-04-13	Africa|hCoV-19/South Africa/KRISP-K002664/2020|EPI ISL 535530|B.1.5|South Africa|2020-08-02	0.0003721268	Africa
Africa|hCoV-19/Mali/M002823/2020|EPI ISL 487463|A|Mali|2020-04-14	Africa|hCoV-19/South Africa/KRISP-K002664/2020|EPI ISL 535530|B.1.5|South Africa|2020-08-02	0.0005413066	Africa
Africa|hCoV-19/Mali/M002824/2020|EPI ISL 487464|B.1.3|Mali|2020-04-14	Africa|hCoV-19/South Africa/KRISP-K002664/2020|EPI ISL 535530|B.1.5|South Africa|2020-08-02	0.0003721091	Africa
Africa|hCoV-19/Mali/M002826/2020|EPI ISL 487465|A|Mali|2020-04-14	Africa|hCoV-19/South Africa/KRISP-K002664/2020|EPI ISL 535530|B.1.5|South Africa|2020-08-02	0.0004736352	Africa
Africa|hCoV-19/Mali/M002830/2020|EPI ISL 487466|B.1.275|Mali|2020-04-14	Africa|hCoV-19/South Africa/KRISP-K002664/2020|EPI ISL 535530|B.1.5|South Africa|2020-08-02	0.0003382889	Africa
Africa|hCoV-19/Morocco/15N/2020|EPI ISL 458150|B.1.1|Morocco|2020-05-15	Africa|hCoV-19/South Africa/KRISP-K002664/2020|EPI ISL 535530|B.1.5|South Africa|2020-08-02	0.0005078821	Africa
Africa|hCoV-19/Morocco/6887/2020|EPI ISL 459965|B.1.1|Morocco|2020-03-03	Africa|hCoV-19/South Africa/KRISP-K002664/2020|EPI ISL 535530|B.1.5|South Africa|2020-08-02	0.0002706093	Africa
Africa|hCoV-19/Morocco/6888/2020|EPI ISL 459966|B.1.1|Morocco|2020-03-15	Africa|hCoV-19/South Africa/KRISP-K002664/2020|EPI ISL 535530|B.1.5|South Africa|2020-08-02	0.0003721193	Africa
Africa|hCoV-19/Morocco/6889/2020|EPI ISL 459967|B.1.5|Morocco|2020-03-15	Africa|hCoV-19/South Africa/KRISP-K002664/2020|EPI ISL 535530|B.1.5|South Africa|2020-08-02	0.0001706748	Africa
Africa|hCoV-19/Morocco/6890/2020|EPI ISL 459968|B.1.5|Morocco|2020-03-17	Africa|hCoV-19/South Africa/KRISP-K002664/2020|EPI ISL 535530|B.1.5|South Africa|2020-08-02	0.0002382632	Africa
Africa|hCoV-19/Morocco/6891/2020|EPI ISL 459969|B.1.255|Morocco|2020-03-20	Africa|hCoV-19/South Africa/KRISP-K002664/2020|EPI ISL 535530|B.1.5|South Africa|2020-08-02	0.0002393162	Africa
Africa|hCoV-19/Morocco/6892/2020|EPI ISL 459970|B.1.5|Morocco|2020-03-17	Africa|hCoV-19/South Africa/KRISP-K002664/2020|EPI ISL 535530|B.1.5|South Africa|2020-08-02	0.0002394528	Africa
Africa|hCoV-19/Morocco/6893/2020|EPI ISL 459971|B.1.153|Morocco|2020-03-18	Africa|hCoV-19/South Africa/KRISP-K002664/2020|EPI ISL 535530|B.1.5|South Africa|2020-08-02	0.0004116481	Africa
Africa|hCoV-19/Morocco/6894/2020|EPI ISL 459972|B.1|Morocco|2020-03-20	Africa|hCoV-19/South Africa/KRISP-K002664/2020|EPI ISL 535530|B.1.5|South Africa|2020-08-02	0.0003721091	Africa
Africa|hCoV-19/Morocco/6895/2020|EPI ISL 459973|B.1.1|Morocco|2020-03-20	Africa|hCoV-19/South Africa/KRISP-K002664/2020|EPI ISL 535530|B.1.5|South Africa|2020-08-02	0.0003044416	Africa
Africa|hCoV-19/Morocco/6897/2020|EPI ISL 459975|B.1.5|Morocco|2020-03-21	Africa|hCoV-19/South Africa/KRISP-K002664/2020|EPI ISL 535530|B.1.5|South Africa|2020-08-02	0.0002367703	Africa
Africa|hCoV-19/Morocco/6898/2020|EPI ISL 459976|B.1|Morocco|2020-03-16	Africa|hCoV-19/South Africa/KRISP-K002664/2020|EPI ISL 535530|B.1.5|South Africa|2020-08-02	0.0003044538	Africa
Africa|hCoV-19/Morocco/6899/2020|EPI ISL 459977|B.1.1|Morocco|2020-04-21	Africa|hCoV-19/South Africa/KRISP-K002664/2020|EPI ISL 535530|B.1.5|South Africa|2020-08-02	0.0003044549	Africa
Africa|hCoV-19/Morocco/6900/2020|EPI ISL 459978|B.1.1.247|Morocco|2020-04-20	Africa|hCoV-19/South Africa/KRISP-K002664/2020|EPI ISL 535530|B.1.5|South Africa|2020-08-02	0.0004059825	Africa
Africa|hCoV-19/Morocco/6901/2020|EPI ISL 459979|B.1|Morocco|2020-04-19	Africa|hCoV-19/South Africa/KRISP-K002664/2020|EPI ISL 535530|B.1.5|South Africa|2020-08-02	0.0003044272	Africa
Africa|hCoV-19/Morocco/6902/2020|EPI ISL 459980|B.1.1|Morocco|2020-04-19	Africa|hCoV-19/South Africa/KRISP-K002664/2020|EPI ISL 535530|B.1.5|South Africa|2020-08-02	0.0004398233	Africa
Africa|hCoV-19/Morocco/6903/2020|EPI ISL 459981|B.1|Morocco|2020-04-19	Africa|hCoV-19/South Africa/KRISP-K002664/2020|EPI ISL 535530|B.1.5|South Africa|2020-08-02	0.0004398025	Africa
Africa|hCoV-19/Morocco/6904/2020|EPI ISL 459982|B.1|Morocco|2020-04-18	Africa|hCoV-19/South Africa/KRISP-K002664/2020|EPI ISL 535530|B.1.5|South Africa|2020-08-02	0.0004059647	Africa
Africa|hCoV-19/Morocco/6905/2020|EPI ISL 459983|B.1.1|Morocco|2020-04-21	Africa|hCoV-19/South Africa/KRISP-K002664/2020|EPI ISL 535530|B.1.5|South Africa|2020-08-02	0.0003721431	Africa
Africa|hCoV-19/Morocco/6906/2020|EPI ISL 459984|B.1.1|Morocco|2020-04-06	Africa|hCoV-19/South Africa/KRISP-K002664/2020|EPI ISL 535530|B.1.5|South Africa|2020-08-02	0.0002706092	Africa
Africa|hCoV-19/Morocco/AZ183/2020|EPI ISL 476026|B.1.1|Morocco|2020-05-11	Africa|hCoV-19/South Africa/KRISP-K002664/2020|EPI ISL 535530|B.1.5|South Africa|2020-08-02	0.0004736863	Africa
Africa|hCoV-19/Morocco/CA24/2020|EPI ISL 476025|B.1.1|Morocco|2020-05-02	Africa|hCoV-19/South Africa/KRISP-K002664/2020|EPI ISL 535530|B.1.5|South Africa|2020-08-02	0.0006091367	Africa
Africa|hCoV-19/Morocco/HMIMV-Rabat102-03/2020|EPI ISL 471456|B.1|Morocco|2020-03-31	Africa|hCoV-19/South Africa/KRISP-K002664/2020|EPI ISL 535530|B.1.5|South Africa|2020-08-02	0.0004059633	Africa
Africa|hCoV-19/Morocco/HMIMV-Rabat1025-04/2020|EPI ISL 471457|B.1|Morocco|2020-04-13	Africa|hCoV-19/South Africa/KRISP-K002664/2020|EPI ISL 535530|B.1.5|South Africa|2020-08-02	0.0003382822	Africa
Africa|hCoV-19/Morocco/HMIMV-Rabat1429-04/2020|EPI ISL 471458|B.1|Morocco|2020-04-19	Africa|hCoV-19/South Africa/KRISP-K002664/2020|EPI ISL 535530|B.1.5|South Africa|2020-08-02	0.0004398234	Africa
Africa|hCoV-19/Morocco/HMIMV-Rabat1435-04/2020|EPI ISL 471459|B.1|Morocco|2020-04-19	Africa|hCoV-19/South Africa/KRISP-K002664/2020|EPI ISL 535530|B.1.5|South Africa|2020-08-02	0.0003044344	Africa
Africa|hCoV-19/Morocco/HMIMV-Rabat1462-04/2020|EPI ISL 471460|B.1|Morocco|2020-04-19	Africa|hCoV-19/South Africa/KRISP-K002664/2020|EPI ISL 535530|B.1.5|South Africa|2020-08-02	0.0004059648	Africa
Africa|hCoV-19/Morocco/OUA677-19/2020|EPI ISL 451400|B.1.5|Morocco|2020-04-23	Africa|hCoV-19/South Africa/KRISP-K002664/2020|EPI ISL 535530|B.1.5|South Africa|2020-08-02	0.0003044477	Africa
Africa|hCoV-19/Morocco/RA85/2020|EPI ISL 467299|B.1|Morocco|2020-05-21	Africa|hCoV-19/South Africa/KRISP-K002664/2020|EPI ISL 535530|B.1.5|South Africa|2020-08-02	0.0007784838	Africa
Africa|hCoV-19/Morocco/RMPS-01/2020|EPI ISL 469017|B.1|Morocco|2020-04-13	Africa|hCoV-19/South Africa/KRISP-K002664/2020|EPI ISL 535530|B.1.5|South Africa|2020-08-02	0.0002705964	Africa
Africa|hCoV-19/Morocco/RMPS-02/2020|EPI ISL 469049|B.1|Morocco|2020-03-30	Africa|hCoV-19/South Africa/KRISP-K002664/2020|EPI ISL 535530|B.1.5|South Africa|2020-08-02	0.0002706083	Africa
Africa|hCoV-19/Morocco/RMPS-03/2020|EPI ISL 469051|B.1|Morocco|2020-04-03	Africa|hCoV-19/South Africa/KRISP-K002664/2020|EPI ISL 535530|B.1.5|South Africa|2020-08-02	0.0003721091	Africa
Africa|hCoV-19/Morocco/RMPS-04/2020|EPI ISL 469052|B.1|Morocco|2020-03-30	Africa|hCoV-19/South Africa/KRISP-K002664/2020|EPI ISL 535530|B.1.5|South Africa|2020-08-02	0.0002705964	Africa
Africa|hCoV-19/Morocco/RMPS-05/2020|EPI ISL 469053|B.1|Morocco|2020-03-30	Africa|hCoV-19/South Africa/KRISP-K002664/2020|EPI ISL 535530|B.1.5|South Africa|2020-08-02	0.0002367670	Africa
Africa|hCoV-19/Morocco/RMPS-06/2020|EPI ISL 469054|B.1|Morocco|2020-04-01	Africa|hCoV-19/South Africa/KRISP-K002664/2020|EPI ISL 535530|B.1.5|South Africa|2020-08-02	0.0002705964	Africa
Africa|hCoV-19/Morocco/RMPS-12/2020|EPI ISL 482737|B.1.1|Morocco|2020-05-08	Africa|hCoV-19/South Africa/KRISP-K002664/2020|EPI ISL 535530|B.1.5|South Africa|2020-08-02	0.0004821299	Africa
Africa|hCoV-19/Morocco/RMPS-13/2020|EPI ISL 482738|B.1|Morocco|2020-04-10	Africa|hCoV-19/South Africa/KRISP-K002664/2020|EPI ISL 535530|B.1.5|South Africa|2020-08-02	0.0002754022	Africa
Africa|hCoV-19/Morocco/RMPS-14/2020|EPI ISL 482739|B.1|Morocco|2020-04-22	Africa|hCoV-19/South Africa/KRISP-K002664/2020|EPI ISL 535530|B.1.5|South Africa|2020-08-02	0.0002809134	Africa
Africa|hCoV-19/Morocco/refstage1/2020|EPI ISL 476559|B.1.5|Morocco|2020-02-27	Africa|hCoV-19/South Africa/KRISP-K002664/2020|EPI ISL 535530|B.1.5|South Africa|2020-08-02	0.0001691050	Africa
Africa|hCoV-19/Nigeria/AB03-CV135/2020|EPI ISL 527872|B.1.5|Nigeria|2020-05-12	Africa|hCoV-19/South Africa/KRISP-K002664/2020|EPI ISL 535530|B.1.5|South Africa|2020-08-02	0.0003077256	Africa
Africa|hCoV-19/Nigeria/ED01-CV155/2020|EPI ISL 527873|B.40|Nigeria|2020-02-21	Africa|hCoV-19/South Africa/KRISP-K002664/2020|EPI ISL 535530|B.1.5|South Africa|2020-08-02	0.0005751995	Africa
Africa|hCoV-19/Nigeria/ED02-CV156/2020|EPI ISL 527874|B.40|Nigeria|2020-03-23	Africa|hCoV-19/South Africa/KRISP-K002664/2020|EPI ISL 535530|B.1.5|South Africa|2020-08-02	0.0004736448	Africa
Africa|hCoV-19/Nigeria/ED03-CV157/2020|EPI ISL 527875|B.40|Nigeria|2020-03-26	Africa|hCoV-19/South Africa/KRISP-K002664/2020|EPI ISL 535530|B.1.5|South Africa|2020-08-02	0.0006285726	Africa
Africa|hCoV-19/Nigeria/ED04-CV158/2020|EPI ISL 527876|A|Nigeria|2020-03-25	Africa|hCoV-19/South Africa/KRISP-K002664/2020|EPI ISL 535530|B.1.5|South Africa|2020-08-02	0.0005074865	Africa
Africa|hCoV-19/Nigeria/ED06-CV159/2020|EPI ISL 527877|A|Nigeria|2020-03-25	Africa|hCoV-19/South Africa/KRISP-K002664/2020|EPI ISL 535530|B.1.5|South Africa|2020-08-02	0.0005242987	Africa
Africa|hCoV-19/Nigeria/ED07-CV160/2020|EPI ISL 527878|B.40|Nigeria|2020-03-31	Africa|hCoV-19/South Africa/KRISP-K002664/2020|EPI ISL 535530|B.1.5|South Africa|2020-08-02	0.0006091129	Africa
Africa|hCoV-19/Nigeria/ED1010-CV215/2020|EPI ISL 527879|B.1.1.229|Nigeria|2020-05-04	Africa|hCoV-19/South Africa/KRISP-K002664/2020|EPI ISL 535530|B.1.5|South Africa|2020-08-02	0.0003044416	Africa
Africa|hCoV-19/Nigeria/ED18-CV161/2020|EPI ISL 527880|B.1.5|Nigeria|2020-03-25	Africa|hCoV-19/South Africa/KRISP-K002664/2020|EPI ISL 535530|B.1.5|South Africa|2020-08-02	0.0002033930	Africa
Africa|hCoV-19/Nigeria/ED20-CV162/2020|EPI ISL 527881|B.1|Nigeria|2020-03-30	Africa|hCoV-19/South Africa/KRISP-K002664/2020|EPI ISL 535530|B.1.5|South Africa|2020-08-02	0.0002705964	Africa
Africa|hCoV-19/Nigeria/ED25-CV163/2020|EPI ISL 527882|B.1.5|Nigeria|2020-05-09	Africa|hCoV-19/South Africa/KRISP-K002664/2020|EPI ISL 535530|B.1.5|South Africa|2020-08-02	0.0002029302	Africa
Africa|hCoV-19/Nigeria/ED32-CV164/2020|EPI ISL 527883|B.1.5|Nigeria|2020-05-18	Africa|hCoV-19/South Africa/KRISP-K002664/2020|EPI ISL 535530|B.1.5|South Africa|2020-08-02	0.0002047280	Africa
Africa|hCoV-19/Nigeria/ED46-CV165/2020|EPI ISL 527884|B.1.1.229|Nigeria|2020-04-24	Africa|hCoV-19/South Africa/KRISP-K002664/2020|EPI ISL 535530|B.1.5|South Africa|2020-08-02	0.0003721280	Africa
Africa|hCoV-19/Nigeria/ED48-CV193/2020|EPI ISL 527885|B.1.5|Nigeria|2020-04-26	Africa|hCoV-19/South Africa/KRISP-K002664/2020|EPI ISL 535530|B.1.5|South Africa|2020-08-02	0.0001732342	Africa
Africa|hCoV-19/Nigeria/EK025-CV58/2020|EPI ISL 487098|B.1.1.71|Nigeria|2020-04-19	Africa|hCoV-19/South Africa/KRISP-K002664/2020|EPI ISL 535530|B.1.5|South Africa|2020-08-02	0.0004158304	Africa
Africa|hCoV-19/Nigeria/EK084-CV50/2020|EPI ISL 487105|B.1.1.71|Nigeria|2020-04-23	Africa|hCoV-19/South Africa/KRISP-K002664/2020|EPI ISL 535530|B.1.5|South Africa|2020-08-02	0.0004059726	Africa
Africa|hCoV-19/Nigeria/EK220-CV54/2020|EPI ISL 487102|B.1.1|Nigeria|2020-05-14	Africa|hCoV-19/South Africa/KRISP-K002664/2020|EPI ISL 535530|B.1.5|South Africa|2020-08-02	0.0003725817	Africa
Africa|hCoV-19/Nigeria/EK254-CV60/2020|EPI ISL 487096|B.1.1|Nigeria|2020-05-19	Africa|hCoV-19/South Africa/KRISP-K002664/2020|EPI ISL 535530|B.1.5|South Africa|2020-08-02	0.0003824373	Africa
Africa|hCoV-19/Nigeria/EK291-CV115/2020|EPI ISL 527887|B.1.1|Nigeria|2020-06-02	Africa|hCoV-19/South Africa/KRISP-K002664/2020|EPI ISL 535530|B.1.5|South Africa|2020-08-02	0.0004060001	Africa
Africa|hCoV-19/Nigeria/KW017-CV24/2020|EPI ISL 455362|B.1.255|Nigeria|2020-04-10	Africa|hCoV-19/South Africa/KRISP-K002664/2020|EPI ISL 535530|B.1.5|South Africa|2020-08-02	0.0003044405	Africa
Africa|hCoV-19/Nigeria/KW298-CV48/2020|EPI ISL 487107|A|Nigeria|2020-05-08	Africa|hCoV-19/South Africa/KRISP-K002664/2020|EPI ISL 535530|B.1.5|South Africa|2020-08-02	0.0005751773	Africa
Africa|hCoV-19/Nigeria/KW326-CV52/2020|EPI ISL 487103|B.1.1|Nigeria|2020-05-09	Africa|hCoV-19/South Africa/KRISP-K002664/2020|EPI ISL 535530|B.1.5|South Africa|2020-08-02	0.0003401620	Africa
Africa|hCoV-19/Nigeria/Lagos01/2020|EPI ISL 413550|B.1.1|Nigeria|2020-02-27	Africa|hCoV-19/South Africa/KRISP-K002664/2020|EPI ISL 535530|B.1.5|South Africa|2020-08-02	0.0003083066	Africa
Africa|hCoV-19/Nigeria/NG57752/2020|EPI ISL 462992|B.1.1|Nigeria|2020-03	Africa|hCoV-19/South Africa/KRISP-K002664/2020|EPI ISL 535530|B.1.5|South Africa|2020-08-02	0.0003386956	Africa
Africa|hCoV-19/Nigeria/OG007-CV22/2020|EPI ISL 455412|B.40|Nigeria|2020-03-29	Africa|hCoV-19/South Africa/KRISP-K002664/2020|EPI ISL 535530|B.1.5|South Africa|2020-08-02	0.0005075091	Africa
Africa|hCoV-19/Nigeria/ON191-CV49/2020|EPI ISL 487106|B.1.246|Nigeria|2020-06-30	Africa|hCoV-19/South Africa/KRISP-K002664/2020|EPI ISL 535530|B.1.5|South Africa|2020-08-02	0.0003739176	Africa
Africa|hCoV-19/Nigeria/ON505-CV43/2020|EPI ISL 487112|B.1.246|Nigeria|2020-05-24	Africa|hCoV-19/South Africa/KRISP-K002664/2020|EPI ISL 535530|B.1.5|South Africa|2020-08-02	0.0004397832	Africa
Africa|hCoV-19/Nigeria/ON507-CV44/2020|EPI ISL 487111|B.1.1.10|Nigeria|2020-05-24	Africa|hCoV-19/South Africa/KRISP-K002664/2020|EPI ISL 535530|B.1.5|South Africa|2020-08-02	0.0004742656	Africa
Africa|hCoV-19/Nigeria/ON595-CV121/2020|EPI ISL 527888|B.1.1.90|Nigeria|2020-06-03	Africa|hCoV-19/South Africa/KRISP-K002664/2020|EPI ISL 535530|B.1.5|South Africa|2020-08-02	0.0004398337	Africa
Africa|hCoV-19/Nigeria/ON705-CV153/2020|EPI ISL 527889|B.1.1.1|Nigeria|2020-06-09	Africa|hCoV-19/South Africa/KRISP-K002664/2020|EPI ISL 535530|B.1.5|South Africa|2020-08-02	0.0005075110	Africa
Africa|hCoV-19/Nigeria/ON752-CV144/2020|EPI ISL 527890|B.1|Nigeria|2020-06-11	Africa|hCoV-19/South Africa/KRISP-K002664/2020|EPI ISL 535530|B.1.5|South Africa|2020-08-02	0.0004062340	Africa
Africa|hCoV-19/Nigeria/ON920-CV152/2020|EPI ISL 527891|B.1.1.220|Nigeria|2020-06-16	Africa|hCoV-19/South Africa/KRISP-K002664/2020|EPI ISL 535530|B.1.5|South Africa|2020-08-02	0.0004403403	Africa
Africa|hCoV-19/Nigeria/ON969-CV145/2020|EPI ISL 527892|B.1.1|Nigeria|2020-06-17	Africa|hCoV-19/South Africa/KRISP-K002664/2020|EPI ISL 535530|B.1.5|South Africa|2020-08-02	0.0004398619	Africa
Africa|hCoV-19/Nigeria/OS016-CV3/2020|EPI ISL 455413|B.40|Nigeria|2020-03-27	Africa|hCoV-19/South Africa/KRISP-K002664/2020|EPI ISL 535530|B.1.5|South Africa|2020-08-02	0.0004750589	Africa
Africa|hCoV-19/Nigeria/OS030-CV5/2020|EPI ISL 455415|A|Nigeria|2020-03-29	Africa|hCoV-19/South Africa/KRISP-K002664/2020|EPI ISL 535530|B.1.5|South Africa|2020-08-02	0.0006651080	Africa
Africa|hCoV-19/Nigeria/OS055-CV8/2020|EPI ISL 455418|A|Nigeria|2020-03-29	Africa|hCoV-19/South Africa/KRISP-K002664/2020|EPI ISL 535530|B.1.5|South Africa|2020-08-02	0.0006601849	Africa
Africa|hCoV-19/Nigeria/OS060-CV9/2020|EPI ISL 455419|B.1|Nigeria|2020-03-29	Africa|hCoV-19/South Africa/KRISP-K002664/2020|EPI ISL 535530|B.1.5|South Africa|2020-08-02	0.0004094369	Africa
Africa|hCoV-19/Nigeria/OS070-CV11/2020|EPI ISL 455422|A|Nigeria|2020-03-29	Africa|hCoV-19/South Africa/KRISP-K002664/2020|EPI ISL 535530|B.1.5|South Africa|2020-08-02	0.0006428999	Africa
Africa|hCoV-19/Nigeria/OS085-CV14/2020|EPI ISL 455424|A|Nigeria|2020-03-29	Africa|hCoV-19/South Africa/KRISP-K002664/2020|EPI ISL 535530|B.1.5|South Africa|2020-08-02	0.0005413431	Africa
Africa|hCoV-19/Nigeria/OS125-CV20/2020|EPI ISL 455427|A|Nigeria|2020-03-29	Africa|hCoV-19/South Africa/KRISP-K002664/2020|EPI ISL 535530|B.1.5|South Africa|2020-08-02	0.0006689220	Africa
Africa|hCoV-19/Nigeria/OS294-CV42/2020|EPI ISL 487113|B.1.5|Nigeria|2020-04-23	Africa|hCoV-19/South Africa/KRISP-K002664/2020|EPI ISL 535530|B.1.5|South Africa|2020-08-02	0.0002706020	Africa
Africa|hCoV-19/Nigeria/OS524-CV45/2020|EPI ISL 487110|B.1.22|Nigeria|2020-05-11	Africa|hCoV-19/South Africa/KRISP-K002664/2020|EPI ISL 535530|B.1.5|South Africa|2020-08-02	0.0003721091	Africa
Africa|hCoV-19/Nigeria/OS589-CV46/2020|EPI ISL 487109|B.1.22|Nigeria|2020-05-29	Africa|hCoV-19/South Africa/KRISP-K002664/2020|EPI ISL 535530|B.1.5|South Africa|2020-08-02	0.0004060869	Africa
Africa|hCoV-19/Nigeria/OY008-CV29/2020|EPI ISL 455429|B.1|Nigeria|2020-03-27	Africa|hCoV-19/South Africa/KRISP-K002664/2020|EPI ISL 535530|B.1.5|South Africa|2020-08-02	0.0002705964	Africa
Africa|hCoV-19/Nigeria/OY045A-CV35/2020|EPI ISL 455431|B.40|Nigeria|2020-04-02	Africa|hCoV-19/South Africa/KRISP-K002664/2020|EPI ISL 535530|B.1.5|South Africa|2020-08-02	0.0004737570	Africa
Africa|hCoV-19/Nigeria/OY094-CV57/2020|EPI ISL 487099|B.1.1.102|Nigeria|2020-04-24	Africa|hCoV-19/South Africa/KRISP-K002664/2020|EPI ISL 535530|B.1.5|South Africa|2020-08-02	0.0003383050	Africa
Africa|hCoV-19/Nigeria/OY175-CV51/2020|EPI ISL 487104|B.1|Nigeria|2020-05-03	Africa|hCoV-19/South Africa/KRISP-K002664/2020|EPI ISL 535530|B.1.5|South Africa|2020-08-02	0.0003776967	Africa
Africa|hCoV-19/Nigeria/OY233-CV66/2020|EPI ISL 487091|B.1.246|Nigeria|2020-05-13	Africa|hCoV-19/South Africa/KRISP-K002664/2020|EPI ISL 535530|B.1.5|South Africa|2020-08-02	0.0005413414	Africa
Africa|hCoV-19/Nigeria/OY260-CV55/2020|EPI ISL 487101|B.1.265|Nigeria|2020-05-16	Africa|hCoV-19/South Africa/KRISP-K002664/2020|EPI ISL 535530|B.1.5|South Africa|2020-08-02	0.0004059277	Africa
Africa|hCoV-19/Nigeria/OY592-CV167/2020|EPI ISL 527898|B.1.265|Nigeria|2020-06-10	Africa|hCoV-19/South Africa/KRISP-K002664/2020|EPI ISL 535530|B.1.5|South Africa|2020-08-02	0.0005413725	Africa
Africa|hCoV-19/Nigeria/OY595-CV168/2020|EPI ISL 527899|B.1.265|Nigeria|2020-06-09	Africa|hCoV-19/South Africa/KRISP-K002664/2020|EPI ISL 535530|B.1.5|South Africa|2020-08-02	0.0005597572	Africa
Africa|hCoV-19/Nigeria/OY598-CV169/2020|EPI ISL 527900|B.1.1|Nigeria|2020-06-09	Africa|hCoV-19/South Africa/KRISP-K002664/2020|EPI ISL 535530|B.1.5|South Africa|2020-08-02	0.0005542715	Africa
Africa|hCoV-19/Nigeria/OY605-CV170/2020|EPI ISL 527901|B.1.1|Nigeria|2020-06-12	Africa|hCoV-19/South Africa/KRISP-K002664/2020|EPI ISL 535530|B.1.5|South Africa|2020-08-02	0.0005752021	Africa
Africa|hCoV-19/Nigeria/OY608-CV172/2020|EPI ISL 527903|B.1.1|Nigeria|2020-06-11	Africa|hCoV-19/South Africa/KRISP-K002664/2020|EPI ISL 535530|B.1.5|South Africa|2020-08-02	0.0004440743	Africa
Africa|hCoV-19/Nigeria/OY612-CV173/2020|EPI ISL 527904|B.1.1|Nigeria|2020-06-13	Africa|hCoV-19/South Africa/KRISP-K002664/2020|EPI ISL 535530|B.1.5|South Africa|2020-08-02	0.0004402119	Africa
Africa|hCoV-19/Nigeria/OY616-CV174/2020|EPI ISL 527905|B.1.1|Nigeria|2020-06-12	Africa|hCoV-19/South Africa/KRISP-K002664/2020|EPI ISL 535530|B.1.5|South Africa|2020-08-02	0.0005760600	Africa
Africa|hCoV-19/Nigeria/OY625-CV182/2020|EPI ISL 527909|B.1.1|Nigeria|2020-06-13	Africa|hCoV-19/South Africa/KRISP-K002664/2020|EPI ISL 535530|B.1.5|South Africa|2020-08-02	0.0004451094	Africa
Africa|hCoV-19/Nigeria/OY626-CV183/2020|EPI ISL 527910|B.1.1|Nigeria|2020-06-13	Africa|hCoV-19/South Africa/KRISP-K002664/2020|EPI ISL 535530|B.1.5|South Africa|2020-08-02	0.0004434242	Africa
Africa|hCoV-19/Nigeria/OY627-CV184/2020|EPI ISL 527911|B.1.1|Nigeria|2020-06-13	Africa|hCoV-19/South Africa/KRISP-K002664/2020|EPI ISL 535530|B.1.5|South Africa|2020-08-02	0.0003045619	Africa
Africa|hCoV-19/Nigeria/OY628-CV185/2020|EPI ISL 527912|B.1.1|Nigeria|2020-06-13	Africa|hCoV-19/South Africa/KRISP-K002664/2020|EPI ISL 535530|B.1.5|South Africa|2020-08-02	0.0005413906	Africa
Africa|hCoV-19/Nigeria/OY633-CV189/2020|EPI ISL 527914|B.1.1.71|Nigeria|2020-06-16	Africa|hCoV-19/South Africa/KRISP-K002664/2020|EPI ISL 535530|B.1.5|South Africa|2020-08-02	0.0005075212	Africa
Africa|hCoV-19/Nigeria/OY636-CV192/2020|EPI ISL 527915|B.1.1|Nigeria|2020-06-17	Africa|hCoV-19/South Africa/KRISP-K002664/2020|EPI ISL 535530|B.1.5|South Africa|2020-08-02	0.0004059566	Africa
Africa|hCoV-19/Senegal/003/2020|EPI ISL 418206|B.1.356|Senegal|2020-02-28	Africa|hCoV-19/South Africa/KRISP-K002664/2020|EPI ISL 535530|B.1.5|South Africa|2020-08-02	0.0003051909	Africa
Africa|hCoV-19/Senegal/016/2020|EPI ISL 418207|B.1.356|Senegal|2020-03-02	Africa|hCoV-19/South Africa/KRISP-K002664/2020|EPI ISL 535530|B.1.5|South Africa|2020-08-02	0.0003044271	Africa
Africa|hCoV-19/Senegal/020/2020|EPI ISL 418208|B.1.356|Senegal|2020-03-04	Africa|hCoV-19/South Africa/KRISP-K002664/2020|EPI ISL 535530|B.1.5|South Africa|2020-08-02	0.0003052840	Africa
Africa|hCoV-19/Senegal/026/2020|EPI ISL 418209|B.1.356|Senegal|2020-03-03	Africa|hCoV-19/South Africa/KRISP-K002664/2020|EPI ISL 535530|B.1.5|South Africa|2020-08-02	0.0003382592	Africa
Africa|hCoV-19/Senegal/073/2020|EPI ISL 418210|B.1|Senegal|2020-03-10	Africa|hCoV-19/South Africa/KRISP-K002664/2020|EPI ISL 535530|B.1.5|South Africa|2020-08-02	0.0002029390	Africa
Africa|hCoV-19/Senegal/082/2020|EPI ISL 418211|B.1|Senegal|2020-03-11	Africa|hCoV-19/South Africa/KRISP-K002664/2020|EPI ISL 535530|B.1.5|South Africa|2020-08-02	0.0002030352	Africa
Africa|hCoV-19/Senegal/087/2020|EPI ISL 418212|B.1|Senegal|2020-03-11	Africa|hCoV-19/South Africa/KRISP-K002664/2020|EPI ISL 535530|B.1.5|South Africa|2020-08-02	0.0002035516	Africa
Africa|hCoV-19/Senegal/094/2020|EPI ISL 418213|B.1|Senegal|2020-03-12	Africa|hCoV-19/South Africa/KRISP-K002664/2020|EPI ISL 535530|B.1.5|South Africa|2020-08-02	0.0002369914	Africa
Africa|hCoV-19/Senegal/102/2020|EPI ISL 418214|B.1|Senegal|2020-03-12	Africa|hCoV-19/South Africa/KRISP-K002664/2020|EPI ISL 535530|B.1.5|South Africa|2020-08-02	0.0002107871	Africa
Africa|hCoV-19/Senegal/119/2020|EPI ISL 418215|B.1|Senegal|2020-03-12	Africa|hCoV-19/South Africa/KRISP-K002664/2020|EPI ISL 535530|B.1.5|South Africa|2020-08-02	0.0002727139	Africa
Africa|hCoV-19/Senegal/1351/2020|EPI ISL 480556|B.6|Senegal|2020-03-28	Africa|hCoV-19/South Africa/KRISP-K002664/2020|EPI ISL 535530|B.1.5|South Africa|2020-08-02	0.0004747254	Africa
Africa|hCoV-19/Senegal/136/2020|EPI ISL 418216|A.2|Senegal|2020-03-13	Africa|hCoV-19/South Africa/KRISP-K002664/2020|EPI ISL 535530|B.1.5|South Africa|2020-08-02	0.0005751752	Africa
Africa|hCoV-19/Senegal/139/2020|EPI ISL 418217|B.1|Senegal|2020-03-13	Africa|hCoV-19/South Africa/KRISP-K002664/2020|EPI ISL 535530|B.1.5|South Africa|2020-08-02	0.0002382853	Africa
Africa|hCoV-19/Senegal/1683/2020|EPI ISL 480783|B.1|Senegal|2020-03-31	Africa|hCoV-19/South Africa/KRISP-K002664/2020|EPI ISL 535530|B.1.5|South Africa|2020-08-02	0.0002373265	Africa
Africa|hCoV-19/Senegal/1749/2020|EPI ISL 480787|B.1|Senegal|2020-03-31	Africa|hCoV-19/South Africa/KRISP-K002664/2020|EPI ISL 535530|B.1.5|South Africa|2020-08-02	0.0002378286	Africa
Africa|hCoV-19/Senegal/1966/2020|EPI ISL 480789|A.11|Senegal|2020-04-01	Africa|hCoV-19/South Africa/KRISP-K002664/2020|EPI ISL 535530|B.1.5|South Africa|2020-08-02	0.0005415650	Africa
Africa|hCoV-19/Senegal/2840/2020|EPI ISL 481220|B.1|Senegal|2020-04-06	Africa|hCoV-19/South Africa/KRISP-K002664/2020|EPI ISL 535530|B.1.5|South Africa|2020-08-02	0.0004525470	Africa
Africa|hCoV-19/Senegal/2865/2020|EPI ISL 481234|B.1|Senegal|2020-04-07	Africa|hCoV-19/South Africa/KRISP-K002664/2020|EPI ISL 535530|B.1.5|South Africa|2020-08-02	0.0004484282	Africa
Africa|hCoV-19/Senegal/306/2020|EPI ISL 420069|B.3|Senegal|2020-03-17	Africa|hCoV-19/South Africa/KRISP-K002664/2020|EPI ISL 535530|B.1.5|South Africa|2020-08-02	0.0003721029	Africa
Africa|hCoV-19/Senegal/315/2020|EPI ISL 420070|B.1|Senegal|2020-03-17	Africa|hCoV-19/South Africa/KRISP-K002664/2020|EPI ISL 535530|B.1.5|South Africa|2020-08-02	0.0002705846	Africa
Africa|hCoV-19/Senegal/328/2020|EPI ISL 420071|B.1|Senegal|2020-03-17	Africa|hCoV-19/South Africa/KRISP-K002664/2020|EPI ISL 535530|B.1.5|South Africa|2020-08-02	0.0005180141	Africa
Africa|hCoV-19/Senegal/3331/2020|EPI ISL 481235|B.1.5|Senegal|2020-04-09	Africa|hCoV-19/South Africa/KRISP-K002664/2020|EPI ISL 535530|B.1.5|South Africa|2020-08-02	0.0002030881	Africa
Africa|hCoV-19/Senegal/370/2020|EPI ISL 420072|B.1|Senegal|2020-03-18	Africa|hCoV-19/South Africa/KRISP-K002664/2020|EPI ISL 535530|B.1.5|South Africa|2020-08-02	0.0003052148	Africa
Africa|hCoV-19/Senegal/382/2020|EPI ISL 420073|B.1|Senegal|2020-03-19	Africa|hCoV-19/South Africa/KRISP-K002664/2020|EPI ISL 535530|B.1.5|South Africa|2020-08-02	0.0003044539	Africa
Africa|hCoV-19/Senegal/45436/2020|EPI ISL 498238|B.1.1|Senegal|2020-05-27	Africa|hCoV-19/South Africa/KRISP-K002664/2020|EPI ISL 535530|B.1.5|South Africa|2020-08-02	0.0003722690	Africa
Africa|hCoV-19/Senegal/45557/2020|EPI ISL 498239|B.1.1|Senegal|2020-05-27	Africa|hCoV-19/South Africa/KRISP-K002664/2020|EPI ISL 535530|B.1.5|South Africa|2020-08-02	0.0004773375	Africa
Africa|hCoV-19/Senegal/52357/2020|EPI ISL 498240|B.1.5.12|Senegal|2020-06-03	Africa|hCoV-19/South Africa/KRISP-K002664/2020|EPI ISL 535530|B.1.5|South Africa|2020-08-02	0.0004985175	Africa
Africa|hCoV-19/Senegal/52907/2020|EPI ISL 498241|B.1.5.12|Senegal|2020-06-05	Africa|hCoV-19/South Africa/KRISP-K002664/2020|EPI ISL 535530|B.1.5|South Africa|2020-08-02	0.0006997586	Africa
Africa|hCoV-19/Senegal/55499/2020|EPI ISL 498242|B.1.5|Senegal|2020-06-07	Africa|hCoV-19/South Africa/KRISP-K002664/2020|EPI ISL 535530|B.1.5|South Africa|2020-08-02	0.0003049812	Africa
Africa|hCoV-19/Senegal/55703/2020|EPI ISL 477148|B.1.356|Senegal|2020-06-07	Africa|hCoV-19/South Africa/KRISP-K002664/2020|EPI ISL 535530|B.1.5|South Africa|2020-08-02	0.0004203578	Africa
Africa|hCoV-19/Senegal/55728/2020|EPI ISL 477150|B.1.5.12|Senegal|2020-06-07	Africa|hCoV-19/South Africa/KRISP-K002664/2020|EPI ISL 535530|B.1.5|South Africa|2020-08-02	0.0003753425	Africa
Africa|hCoV-19/Senegal/55738/2020|EPI ISL 477141|B.1.5.12|Senegal|2020-06-07	Africa|hCoV-19/South Africa/KRISP-K002664/2020|EPI ISL 535530|B.1.5|South Africa|2020-08-02	0.0005225285	Africa
Africa|hCoV-19/Senegal/55752/2020|EPI ISL 477149|B.1.5.12|Senegal|2020-06-07	Africa|hCoV-19/South Africa/KRISP-K002664/2020|EPI ISL 535530|B.1.5|South Africa|2020-08-02	0.0003435978	Africa
Africa|hCoV-19/Senegal/57065/2020|EPI ISL 476148|B.1.1.44|Senegal|2020-06-09	Africa|hCoV-19/South Africa/KRISP-K002664/2020|EPI ISL 535530|B.1.5|South Africa|2020-08-02	0.0004406731	Africa
Africa|hCoV-19/Senegal/5718/2020|EPI ISL 481236|B.1|Senegal|2020-04-18	Africa|hCoV-19/South Africa/KRISP-K002664/2020|EPI ISL 535530|B.1.5|South Africa|2020-08-02	0.0003059970	Africa
Africa|hCoV-19/Senegal/57273/2020|EPI ISL 498243|B.1.5.12|Senegal|2020-06-07	Africa|hCoV-19/South Africa/KRISP-K002664/2020|EPI ISL 535530|B.1.5|South Africa|2020-08-02	0.0003721141	Africa
Africa|hCoV-19/Senegal/57476/2020|EPI ISL 476149|B.1.5.12|Senegal|2020-06-06	Africa|hCoV-19/South Africa/KRISP-K002664/2020|EPI ISL 535530|B.1.5|South Africa|2020-08-02	0.0005103823	Africa
Africa|hCoV-19/Senegal/57503/2020|EPI ISL 498244|B.1.5.12|Senegal|2020-06-09	Africa|hCoV-19/South Africa/KRISP-K002664/2020|EPI ISL 535530|B.1.5|South Africa|2020-08-02	0.0004983982	Africa
Africa|hCoV-19/Senegal/57540/2020|EPI ISL 476491|B.1.5.12|Senegal|2020-06-09	Africa|hCoV-19/South Africa/KRISP-K002664/2020|EPI ISL 535530|B.1.5|South Africa|2020-08-02	0.0005815153	Africa
Africa|hCoV-19/Senegal/5766/2020|EPI ISL 481237|B.1.5.12|Senegal|2020-04-17	Africa|hCoV-19/South Africa/KRISP-K002664/2020|EPI ISL 535530|B.1.5|South Africa|2020-08-02	0.0003721179	Africa
Africa|hCoV-19/Senegal/5770/2020|EPI ISL 481238|B.1|Senegal|2020-04-17	Africa|hCoV-19/South Africa/KRISP-K002664/2020|EPI ISL 535530|B.1.5|South Africa|2020-08-02	0.0002811770	Africa
Africa|hCoV-19/Senegal/5785/2020|EPI ISL 481239|B.1.5.12|Senegal|2020-04-17	Africa|hCoV-19/South Africa/KRISP-K002664/2020|EPI ISL 535530|B.1.5|South Africa|2020-08-02	0.0003383818	Africa
Africa|hCoV-19/Senegal/5971/2020|EPI ISL 481240|B.1.5|Senegal|2020-04-18	Africa|hCoV-19/South Africa/KRISP-K002664/2020|EPI ISL 535530|B.1.5|South Africa|2020-08-02	0.0002723807	Africa
Africa|hCoV-19/Senegal/5986/2020|EPI ISL 481243|B.1|Senegal|2020-04-18	Africa|hCoV-19/South Africa/KRISP-K002664/2020|EPI ISL 535530|B.1.5|South Africa|2020-08-02	0.0003383703	Africa
Africa|hCoV-19/Senegal/600/2020|EPI ISL 420074|B.1.5|Senegal|2020-03-20	Africa|hCoV-19/South Africa/KRISP-K002664/2020|EPI ISL 535530|B.1.5|South Africa|2020-08-02	0.0002367679	Africa
Africa|hCoV-19/Senegal/611/2020|EPI ISL 420076|B.1|Senegal|2020-03-20	Africa|hCoV-19/South Africa/KRISP-K002664/2020|EPI ISL 535530|B.1.5|South Africa|2020-08-02	0.0002706083	Africa
Africa|hCoV-19/Senegal/618/2020|EPI ISL 420077|A|Senegal|2020-03-20	Africa|hCoV-19/South Africa/KRISP-K002664/2020|EPI ISL 535530|B.1.5|South Africa|2020-08-02	0.0005074766	Africa
Africa|hCoV-19/Senegal/620/2020|EPI ISL 420078|A.11|Senegal|2020-03-20	Africa|hCoV-19/South Africa/KRISP-K002664/2020|EPI ISL 535530|B.1.5|South Africa|2020-08-02	0.0005086639	Africa
Africa|hCoV-19/Senegal/62365/2020|EPI ISL 476492|B.1.5.12|Senegal|2020-06-10	Africa|hCoV-19/South Africa/KRISP-K002664/2020|EPI ISL 535530|B.1.5|South Africa|2020-08-02	0.0003382754	Africa
Africa|hCoV-19/Senegal/62368/2020|EPI ISL 476493|B.1.1|Senegal|2020-06-10	Africa|hCoV-19/South Africa/KRISP-K002664/2020|EPI ISL 535530|B.1.5|South Africa|2020-08-02	0.0003044416	Africa
Africa|hCoV-19/Senegal/62431/2020|EPI ISL 498247|B.1.5.12|Senegal|2020-06-10	Africa|hCoV-19/South Africa/KRISP-K002664/2020|EPI ISL 535530|B.1.5|South Africa|2020-08-02	0.0003433853	Africa
Africa|hCoV-19/Senegal/62872/2020|EPI ISL 476494|B.1.5.12|Senegal|2020-06-11	Africa|hCoV-19/South Africa/KRISP-K002664/2020|EPI ISL 535530|B.1.5|South Africa|2020-08-02	0.0003390057	Africa
Africa|hCoV-19/Senegal/62874/2020|EPI ISL 476495|B.1.5.12|Senegal|2020-06-11	Africa|hCoV-19/South Africa/KRISP-K002664/2020|EPI ISL 535530|B.1.5|South Africa|2020-08-02	0.0004071630	Africa
Africa|hCoV-19/Senegal/63263/2020|EPI ISL 498249|B.1.5.12|Senegal|2020-06-11	Africa|hCoV-19/South Africa/KRISP-K002664/2020|EPI ISL 535530|B.1.5|South Africa|2020-08-02	0.0003401575	Africa
Africa|hCoV-19/Senegal/63728/2020|EPI ISL 476497|B.1.356|Senegal|2020-06-12	Africa|hCoV-19/South Africa/KRISP-K002664/2020|EPI ISL 535530|B.1.5|South Africa|2020-08-02	0.0004124988	Africa
Africa|hCoV-19/Senegal/63742/2020|EPI ISL 476514|B.1.5.12|Senegal|2020-06-12	Africa|hCoV-19/South Africa/KRISP-K002664/2020|EPI ISL 535530|B.1.5|South Africa|2020-08-02	0.0003721180	Africa
Africa|hCoV-19/Senegal/640/2020|EPI ISL 420079|B.1|Senegal|2020-03-20	Africa|hCoV-19/South Africa/KRISP-K002664/2020|EPI ISL 535530|B.1.5|South Africa|2020-08-02	0.0005209533	Africa
Africa|hCoV-19/Senegal/64033/2020|EPI ISL 485715|B.1.5|Senegal|2020-06-12	Africa|hCoV-19/South Africa/KRISP-K002664/2020|EPI ISL 535530|B.1.5|South Africa|2020-08-02	0.0003044345	Africa
Africa|hCoV-19/Senegal/64076/2020|EPI ISL 485716|B.1|Senegal|2020-06-12	Africa|hCoV-19/South Africa/KRISP-K002664/2020|EPI ISL 535530|B.1.5|South Africa|2020-08-02	0.0006091405	Africa
Africa|hCoV-19/Senegal/64096/2020|EPI ISL 485717|B.1.5.12|Senegal|2020-06-12	Africa|hCoV-19/South Africa/KRISP-K002664/2020|EPI ISL 535530|B.1.5|South Africa|2020-08-02	0.0003749024	Africa
Africa|hCoV-19/Senegal/64101/2020|EPI ISL 476516|B.1.5.12|Senegal|2020-06-12	Africa|hCoV-19/South Africa/KRISP-K002664/2020|EPI ISL 535530|B.1.5|South Africa|2020-08-02	0.0003735203	Africa
Africa|hCoV-19/Senegal/64163/2020|EPI ISL 477159|B.1.5.12|Senegal|2020-06-12	Africa|hCoV-19/South Africa/KRISP-K002664/2020|EPI ISL 535530|B.1.5|South Africa|2020-08-02	0.0005546323	Africa
Africa|hCoV-19/Senegal/64166/2020|EPI ISL 476558|B.1.5.12|Senegal|2020-06-12	Africa|hCoV-19/South Africa/KRISP-K002664/2020|EPI ISL 535530|B.1.5|South Africa|2020-08-02	0.0005435419	Africa
Africa|hCoV-19/Senegal/6427/2020|EPI ISL 486873|B.1.5|Senegal|2020-04-20	Africa|hCoV-19/South Africa/KRISP-K002664/2020|EPI ISL 535530|B.1.5|South Africa|2020-08-02	0.0002372461	Africa
Africa|hCoV-19/Senegal/6430/2020|EPI ISL 486872|B.1.1|Senegal|2020-04-11	Africa|hCoV-19/South Africa/KRISP-K002664/2020|EPI ISL 535530|B.1.5|South Africa|2020-08-02	0.0003054777	Africa
Africa|hCoV-19/Senegal/64709/2020|EPI ISL 476560|B.1.5.12|Senegal|2020-06-13	Africa|hCoV-19/South Africa/KRISP-K002664/2020|EPI ISL 535530|B.1.5|South Africa|2020-08-02	0.0008766851	Africa
Africa|hCoV-19/Senegal/64716/2020|EPI ISL 498250|B.1.5.12|Senegal|2020-06-13	Africa|hCoV-19/South Africa/KRISP-K002664/2020|EPI ISL 535530|B.1.5|South Africa|2020-08-02	0.0003393280	Africa
Africa|hCoV-19/Senegal/64729/2020|EPI ISL 477155|B.1.1.44|Senegal|2020-06-11	Africa|hCoV-19/South Africa/KRISP-K002664/2020|EPI ISL 535530|B.1.5|South Africa|2020-08-02	0.0005102414	Africa
Africa|hCoV-19/Senegal/64763/2020|EPI ISL 476562|B.1.292|Senegal|2020-06-13	Africa|hCoV-19/South Africa/KRISP-K002664/2020|EPI ISL 535530|B.1.5|South Africa|2020-08-02	0.0003382889	Africa
Africa|hCoV-19/Senegal/64766/2020|EPI ISL 476564|B.1.5.12|Senegal|2020-06-13	Africa|hCoV-19/South Africa/KRISP-K002664/2020|EPI ISL 535530|B.1.5|South Africa|2020-08-02	0.0004059196	Africa
Africa|hCoV-19/Senegal/64771/2020|EPI ISL 482874|B.1.1.44|Senegal|2020-06-13	Africa|hCoV-19/South Africa/KRISP-K002664/2020|EPI ISL 535530|B.1.5|South Africa|2020-08-02	0.0005075829	Africa
Africa|hCoV-19/Senegal/64772/2020|EPI ISL 477154|B.1.5.12|Senegal|2020-06-13	Africa|hCoV-19/South Africa/KRISP-K002664/2020|EPI ISL 535530|B.1.5|South Africa|2020-08-02	0.0004879311	Africa
Africa|hCoV-19/Senegal/6481/2020|EPI ISL 486871|B.1.5|Senegal|2020-04-21	Africa|hCoV-19/South Africa/KRISP-K002664/2020|EPI ISL 535530|B.1.5|South Africa|2020-08-02	0.0002036118	Africa
Africa|hCoV-19/Senegal/64916/2020|EPI ISL 477156|B.1.5.12|Senegal|2020-06-13	Africa|hCoV-19/South Africa/KRISP-K002664/2020|EPI ISL 535530|B.1.5|South Africa|2020-08-02	0.0003740130	Africa
Africa|hCoV-19/Senegal/64932/2020|EPI ISL 476569|B.1.1.44|Senegal|2020-06-13	Africa|hCoV-19/South Africa/KRISP-K002664/2020|EPI ISL 535530|B.1.5|South Africa|2020-08-02	0.0003722110	Africa
Africa|hCoV-19/Senegal/64969/2020|EPI ISL 476570|B.1.5.12|Senegal|2020-06-13	Africa|hCoV-19/South Africa/KRISP-K002664/2020|EPI ISL 535530|B.1.5|South Africa|2020-08-02	0.0006287661	Africa
Africa|hCoV-19/Senegal/65030/2020|EPI ISL 476572|B.1.5.12|Senegal|2020-06-14	Africa|hCoV-19/South Africa/KRISP-K002664/2020|EPI ISL 535530|B.1.5|South Africa|2020-08-02	0.0003382524	Africa
Africa|hCoV-19/Senegal/65052/2020|EPI ISL 476574|B.1.5|Senegal|2020-06-13	Africa|hCoV-19/South Africa/KRISP-K002664/2020|EPI ISL 535530|B.1.5|South Africa|2020-08-02	0.0003059035	Africa
Africa|hCoV-19/Senegal/65428/2020|EPI ISL 485712|B.1.5.12|Senegal|2020-06-14	Africa|hCoV-19/South Africa/KRISP-K002664/2020|EPI ISL 535530|B.1.5|South Africa|2020-08-02	0.0005438488	Africa
Africa|hCoV-19/Senegal/65481/2020|EPI ISL 477151|B.1.1|Senegal|2020-06-14	Africa|hCoV-19/South Africa/KRISP-K002664/2020|EPI ISL 535530|B.1.5|South Africa|2020-08-02	0.0004510434	Africa
Africa|hCoV-19/Senegal/65548/2020|EPI ISL 477153|B.1.5.12|Senegal|2020-06-14	Africa|hCoV-19/South Africa/KRISP-K002664/2020|EPI ISL 535530|B.1.5|South Africa|2020-08-02	0.0004892487	Africa
Africa|hCoV-19/Senegal/65601/2020|EPI ISL 485713|B.1.5.12|Senegal|2020-06-14	Africa|hCoV-19/South Africa/KRISP-K002664/2020|EPI ISL 535530|B.1.5|South Africa|2020-08-02	0.0003382606	Africa
Africa|hCoV-19/Senegal/659/2020|EPI ISL 480554|B.1|Senegal|2020-03-21	Africa|hCoV-19/South Africa/KRISP-K002664/2020|EPI ISL 535530|B.1.5|South Africa|2020-08-02	0.0003052499	Africa
Africa|hCoV-19/Senegal/6597/2020|EPI ISL 486870|B.1.356|Senegal|2020-04-23	Africa|hCoV-19/South Africa/KRISP-K002664/2020|EPI ISL 535530|B.1.5|South Africa|2020-08-02	0.0003382593	Africa
Africa|hCoV-19/Senegal/6619/2020|EPI ISL 498230|B.1|Senegal|2020-04-21	Africa|hCoV-19/South Africa/KRISP-K002664/2020|EPI ISL 535530|B.1.5|South Africa|2020-08-02	0.0003044211	Africa
Africa|hCoV-19/Senegal/6626/2020|EPI ISL 498229|B.1|Senegal|2020-04-21	Africa|hCoV-19/South Africa/KRISP-K002664/2020|EPI ISL 535530|B.1.5|South Africa|2020-08-02	0.0003384390	Africa
Africa|hCoV-19/Senegal/66298/2020|EPI ISL 485708|B.1.5.12|Senegal|2020-06-15	Africa|hCoV-19/South Africa/KRISP-K002664/2020|EPI ISL 535530|B.1.5|South Africa|2020-08-02	0.0005414145	Africa
Africa|hCoV-19/Senegal/66443/2020|EPI ISL 485711|B.1.1|Senegal|2020-06-15	Africa|hCoV-19/South Africa/KRISP-K002664/2020|EPI ISL 535530|B.1.5|South Africa|2020-08-02	0.0005477017	Africa
Africa|hCoV-19/Senegal/66458/2020|EPI ISL 485710|B.1.1|Senegal|2020-06-15	Africa|hCoV-19/South Africa/KRISP-K002664/2020|EPI ISL 535530|B.1.5|South Africa|2020-08-02	0.0003382903	Africa
Africa|hCoV-19/Senegal/6751/2020|EPI ISL 486859|B.1.1|Senegal|2020-04-21	Africa|hCoV-19/South Africa/KRISP-K002664/2020|EPI ISL 535530|B.1.5|South Africa|2020-08-02	0.0004109169	Africa
Africa|hCoV-19/Senegal/6762/2020|EPI ISL 486869|B.1.5.12|Senegal|2020-04-21	Africa|hCoV-19/South Africa/KRISP-K002664/2020|EPI ISL 535530|B.1.5|South Africa|2020-08-02	0.0005284945	Africa
Africa|hCoV-19/Senegal/68303/2020|EPI ISL 477143|B.1.5.12|Senegal|2020-06-17	Africa|hCoV-19/South Africa/KRISP-K002664/2020|EPI ISL 535530|B.1.5|South Africa|2020-08-02	0.0003750656	Africa
Africa|hCoV-19/Senegal/68349/2020|EPI ISL 485635|B.1.5.12|Senegal|2020-06-18	Africa|hCoV-19/South Africa/KRISP-K002664/2020|EPI ISL 535530|B.1.5|South Africa|2020-08-02	0.0004736034	Africa
Africa|hCoV-19/Senegal/6837/2020|EPI ISL 486868|B.1.272|Senegal|2020-04-21	Africa|hCoV-19/South Africa/KRISP-K002664/2020|EPI ISL 535530|B.1.5|South Africa|2020-08-02	0.0004100029	Africa
Africa|hCoV-19/Senegal/6839/2020|EPI ISL 486867|B.1|Senegal|2020-04-23	Africa|hCoV-19/South Africa/KRISP-K002664/2020|EPI ISL 535530|B.1.5|South Africa|2020-08-02	0.0003400833	Africa
Africa|hCoV-19/Senegal/68458/2020|EPI ISL 482878|B.1.1|Senegal|2020-06-18	Africa|hCoV-19/South Africa/KRISP-K002664/2020|EPI ISL 535530|B.1.5|South Africa|2020-08-02	0.0003382902	Africa
Africa|hCoV-19/Senegal/6847/2020|EPI ISL 486865|B.1.272|Senegal|2020-04-02	Africa|hCoV-19/South Africa/KRISP-K002664/2020|EPI ISL 535530|B.1.5|South Africa|2020-08-02	0.0003382741	Africa
Africa|hCoV-19/Senegal/68488/2020|EPI ISL 482877|B.1.356|Senegal|2020-06-17	Africa|hCoV-19/South Africa/KRISP-K002664/2020|EPI ISL 535530|B.1.5|South Africa|2020-08-02	0.0004736016	Africa
Africa|hCoV-19/Senegal/68525/2020|EPI ISL 477142|B.1.1|Senegal|2020-06-17	Africa|hCoV-19/South Africa/KRISP-K002664/2020|EPI ISL 535530|B.1.5|South Africa|2020-08-02	0.0005558901	Africa
Africa|hCoV-19/Senegal/68548/2020|EPI ISL 482876|B.1.5.12|Senegal|2020-06-17	Africa|hCoV-19/South Africa/KRISP-K002664/2020|EPI ISL 535530|B.1.5|South Africa|2020-08-02	0.0003426665	Africa
Africa|hCoV-19/Senegal/68550/2020|EPI ISL 482875|B.1.5.12|Senegal|2020-06-16	Africa|hCoV-19/South Africa/KRISP-K002664/2020|EPI ISL 535530|B.1.5|South Africa|2020-08-02	0.0003388254	Africa
Africa|hCoV-19/Senegal/6914/2020|EPI ISL 498237|B.1.5|Senegal|2020-04-24	Africa|hCoV-19/South Africa/KRISP-K002664/2020|EPI ISL 535530|B.1.5|South Africa|2020-08-02	0.0003801184	Africa
Africa|hCoV-19/Senegal/6934/2020|EPI ISL 498235|B.1.5.12|Senegal|2020-04-22	Africa|hCoV-19/South Africa/KRISP-K002664/2020|EPI ISL 535530|B.1.5|South Africa|2020-08-02	0.0004765603	Africa
Africa|hCoV-19/Senegal/70339/2020|EPI ISL 477146|B.1.5.12|Senegal|2020-06-20	Africa|hCoV-19/South Africa/KRISP-K002664/2020|EPI ISL 535530|B.1.5|South Africa|2020-08-02	0.0004147997	Africa
Africa|hCoV-19/Senegal/70427/2020|EPI ISL 477144|B.1.5.12|Senegal|2020-06-20	Africa|hCoV-19/South Africa/KRISP-K002664/2020|EPI ISL 535530|B.1.5|South Africa|2020-08-02	0.0004157870	Africa
Africa|hCoV-19/Senegal/70440/2020|EPI ISL 477145|B.1.5.12|Senegal|2020-06-19	Africa|hCoV-19/South Africa/KRISP-K002664/2020|EPI ISL 535530|B.1.5|South Africa|2020-08-02	0.0004861763	Africa
Africa|hCoV-19/Senegal/83493/2020|EPI ISL 498252|B.1.1.44|Senegal|2020-07-09	Africa|hCoV-19/South Africa/KRISP-K002664/2020|EPI ISL 535530|B.1.5|South Africa|2020-08-02	0.0006251919	Africa
Africa|hCoV-19/Senegal/9068/2020|EPI ISL 498236|B.1.356|Senegal|2020-04-24	Africa|hCoV-19/South Africa/KRISP-K002664/2020|EPI ISL 535530|B.1.5|South Africa|2020-08-02	0.0003385799	Africa
Africa|hCoV-19/Senegal/9250/2020|EPI ISL 486866|B.1.1|Senegal|2020-04-22	Africa|hCoV-19/South Africa/KRISP-K002664/2020|EPI ISL 535530|B.1.5|South Africa|2020-08-02	0.0005413798	Africa
Africa|hCoV-19/Senegal/9256/2020|EPI ISL 486864|B.1.1|Senegal|2020-04-23	Africa|hCoV-19/South Africa/KRISP-K002664/2020|EPI ISL 535530|B.1.5|South Africa|2020-08-02	0.0005469548	Africa
Africa|hCoV-19/Senegal/9369/2020|EPI ISL 486863|B.1.5|Senegal|2020-04-25	Africa|hCoV-19/South Africa/KRISP-K002664/2020|EPI ISL 535530|B.1.5|South Africa|2020-08-02	0.0002029301	Africa
Africa|hCoV-19/Senegal/9392/2020|EPI ISL 486862|B.1.1|Senegal|2020-04-25	Africa|hCoV-19/South Africa/KRISP-K002664/2020|EPI ISL 535530|B.1.5|South Africa|2020-08-02	0.0004418861	Africa
Africa|hCoV-19/Senegal/9439/2020|EPI ISL 486861|B.1.1.44|Senegal|2020-04-25	Africa|hCoV-19/South Africa/KRISP-K002664/2020|EPI ISL 535530|B.1.5|South Africa|2020-08-02	0.0003383588	Africa
Africa|hCoV-19/Senegal/9615/2020|EPI ISL 486860|B.1.5.12|Senegal|2020-04-25	Africa|hCoV-19/South Africa/KRISP-K002664/2020|EPI ISL 535530|B.1.5|South Africa|2020-08-02	0.0003044211	Africa
Africa|hCoV-19/Senegal/9819/2020|EPI ISL 498233|B.1|Senegal|2020-04-25	Africa|hCoV-19/South Africa/KRISP-K002664/2020|EPI ISL 535530|B.1.5|South Africa|2020-08-02	0.0004133039	Africa
Africa|hCoV-19/Senegal/9821/2020|EPI ISL 498232|B.1.356|Senegal|2020-04-25	Africa|hCoV-19/South Africa/KRISP-K002664/2020|EPI ISL 535530|B.1.5|South Africa|2020-08-02	0.0003422256	Africa
Africa|hCoV-19/Senegal/9838/2020|EPI ISL 498231|B.1.272|Senegal|2020-04-25	Africa|hCoV-19/South Africa/KRISP-K002664/2020|EPI ISL 535530|B.1.5|South Africa|2020-08-02	0.0004436350	Africa
Africa|hCoV-19/Sierra Leone/KGH-G-8548/2020|EPI ISL 512811|B.1|Sierra Leone|2020-03-30	Africa|hCoV-19/South Africa/KRISP-K002664/2020|EPI ISL 535530|B.1.5|South Africa|2020-08-02	0.0003044538	Africa
Africa|hCoV-19/Sierra Leone/KGH-G-8549/2020|EPI ISL 512812|B.1.1|Sierra Leone|2020-03-31	Africa|hCoV-19/South Africa/KRISP-K002664/2020|EPI ISL 535530|B.1.5|South Africa|2020-08-02	0.0002706092	Africa
Africa|hCoV-19/Sierra Leone/KGH-G-8603/2020|EPI ISL 512813|B.1|Sierra Leone|2020-04-23	Africa|hCoV-19/South Africa/KRISP-K002664/2020|EPI ISL 535530|B.1.5|South Africa|2020-08-02	0.0003045744	Africa
Africa|hCoV-19/Sierra Leone/KGH-G-8604/2020|EPI ISL 512814|B.6|Sierra Leone|2020-04-03	Africa|hCoV-19/South Africa/KRISP-K002664/2020|EPI ISL 535530|B.1.5|South Africa|2020-08-02	0.0004736335	Africa
Africa|hCoV-19/Sierra Leone/KGH-G-8607/2020|EPI ISL 512815|B.1.1|Sierra Leone|2020-04-03	Africa|hCoV-19/South Africa/KRISP-K002664/2020|EPI ISL 535530|B.1.5|South Africa|2020-08-02	0.0003045724	Africa
Africa|hCoV-19/Sierra Leone/KGH-G-8625/2020|EPI ISL 512816|A.12|Sierra Leone|2020-04-10	Africa|hCoV-19/South Africa/KRISP-K002664/2020|EPI ISL 535530|B.1.5|South Africa|2020-08-02	0.0007783969	Africa
Africa|hCoV-19/Sierra Leone/KGH-G-8626/2020|EPI ISL 512817|A.12|Sierra Leone|2020-04-10	Africa|hCoV-19/South Africa/KRISP-K002664/2020|EPI ISL 535530|B.1.5|South Africa|2020-08-02	0.0006767662	Africa
Africa|hCoV-19/Sierra Leone/KGH-G-8627/2020|EPI ISL 512818|B.1.5|Sierra Leone|2020-04-08	Africa|hCoV-19/South Africa/KRISP-K002664/2020|EPI ISL 535530|B.1.5|South Africa|2020-08-02	0.0002367727	Africa
Africa|hCoV-19/Sierra Leone/KGH-G-8668/2020|EPI ISL 512819|A.12|Sierra Leone|2020-04-11	Africa|hCoV-19/South Africa/KRISP-K002664/2020|EPI ISL 535530|B.1.5|South Africa|2020-08-02	0.0006594921	Africa
Africa|hCoV-19/Sierra Leone/KGH-G-8669/2020|EPI ISL 512820|A.12|Sierra Leone|2020-04-14	Africa|hCoV-19/South Africa/KRISP-K002664/2020|EPI ISL 535530|B.1.5|South Africa|2020-08-02	0.0007106501	Africa
Africa|hCoV-19/South Africa/KRISP-0001/2020|EPI ISL 467431|B|South Africa|2020-03-23	Africa|hCoV-19/South Africa/KRISP-K002664/2020|EPI ISL 535530|B.1.5|South Africa|2020-08-02	0.0003050917	Africa
Africa|hCoV-19/South Africa/KRISP-0016/2020|EPI ISL 467432|B.1.106|South Africa|2020-03-28	Africa|hCoV-19/South Africa/KRISP-K002664/2020|EPI ISL 535530|B.1.5|South Africa|2020-08-02	0.0002029370	Africa
Africa|hCoV-19/South Africa/KRISP-0017/2020|EPI ISL 467433|B.1.5|South Africa|2020-04-03	Africa|hCoV-19/South Africa/KRISP-K002664/2020|EPI ISL 535530|B.1.5|South Africa|2020-08-02	0.0001691107	Africa
Africa|hCoV-19/South Africa/KRISP-0019/2020|EPI ISL 467434|B.1.5|South Africa|2020-04-02	Africa|hCoV-19/South Africa/KRISP-K002664/2020|EPI ISL 535530|B.1.5|South Africa|2020-08-02	0.0001691107	Africa
Africa|hCoV-19/South Africa/KRISP-0021/2020|EPI ISL 467435|B.1.5|South Africa|2020-04-02	Africa|hCoV-19/South Africa/KRISP-K002664/2020|EPI ISL 535530|B.1.5|South Africa|2020-08-02	0.0002030263	Africa
Africa|hCoV-19/South Africa/KRISP-0024/2020|EPI ISL 467436|B.1.106|South Africa|2020-04-01	Africa|hCoV-19/South Africa/KRISP-K002664/2020|EPI ISL 535530|B.1.5|South Africa|2020-08-02	0.0001727262	Africa
Africa|hCoV-19/South Africa/KRISP-0026/2020|EPI ISL 467437|B.1.106|South Africa|2020-04-01	Africa|hCoV-19/South Africa/KRISP-K002664/2020|EPI ISL 535530|B.1.5|South Africa|2020-08-02	0.0002031225	Africa
Africa|hCoV-19/South Africa/KRISP-0028/2020|EPI ISL 467438|B.1.106|South Africa|2020-04-02	Africa|hCoV-19/South Africa/KRISP-K002664/2020|EPI ISL 535530|B.1.5|South Africa|2020-08-02	0.0002439923	Africa
Africa|hCoV-19/South Africa/KRISP-0029/2020|EPI ISL 467439|B.1.5|South Africa|2020-04-02	Africa|hCoV-19/South Africa/KRISP-K002664/2020|EPI ISL 535530|B.1.5|South Africa|2020-08-02	0.0002127273	Africa
Africa|hCoV-19/South Africa/KRISP-0033/2020|EPI ISL 467440|B.1.106|South Africa|2020-04-01	Africa|hCoV-19/South Africa/KRISP-K002664/2020|EPI ISL 535530|B.1.5|South Africa|2020-08-02	0.0002053817	Africa
Africa|hCoV-19/South Africa/KRISP-0035/2020|EPI ISL 467441|B.1.5|South Africa|2020-03-27	Africa|hCoV-19/South Africa/KRISP-K002664/2020|EPI ISL 535530|B.1.5|South Africa|2020-08-02	0.0001691050	Africa
Africa|hCoV-19/South Africa/KRISP-0041/2020|EPI ISL 467443|B.1.5|South Africa|2020-03-25	Africa|hCoV-19/South Africa/KRISP-K002664/2020|EPI ISL 535530|B.1.5|South Africa|2020-08-02	0.0001691050	Africa
Africa|hCoV-19/South Africa/KRISP-005/2020|EPI ISL 455630|B.1.5|South Africa|2020-04-29	Africa|hCoV-19/South Africa/KRISP-K002664/2020|EPI ISL 535530|B.1.5|South Africa|2020-08-02	0.0001758806	Africa
Africa|hCoV-19/South Africa/KRISP-0055/2020|EPI ISL 467444|B.1.5|South Africa|2020-03-24	Africa|hCoV-19/South Africa/KRISP-K002664/2020|EPI ISL 535530|B.1.5|South Africa|2020-08-02	0.0001691048	Africa
Africa|hCoV-19/South Africa/KRISP-0056/2020|EPI ISL 467445|B.1.5|South Africa|2020-04-04	Africa|hCoV-19/South Africa/KRISP-K002664/2020|EPI ISL 535530|B.1.5|South Africa|2020-08-02	0.0002367774	Africa
Africa|hCoV-19/South Africa/KRISP-0057/2020|EPI ISL 467446|B.1.5|South Africa|2020-03-29	Africa|hCoV-19/South Africa/KRISP-K002664/2020|EPI ISL 535530|B.1.5|South Africa|2020-08-02	0.0001692882	Africa
Africa|hCoV-19/South Africa/KRISP-0059/2020|EPI ISL 467448|B.1.5|South Africa|2020-04-01	Africa|hCoV-19/South Africa/KRISP-K002664/2020|EPI ISL 535530|B.1.5|South Africa|2020-08-02	0.0002400385	Africa
Africa|hCoV-19/South Africa/KRISP-0065/2020|EPI ISL 467449|B.1.106|South Africa|2020-04-04	Africa|hCoV-19/South Africa/KRISP-K002664/2020|EPI ISL 535530|B.1.5|South Africa|2020-08-02	0.0002032327	Africa
Africa|hCoV-19/South Africa/KRISP-0066/2020|EPI ISL 467450|B.1.106|South Africa|2020-04-03	Africa|hCoV-19/South Africa/KRISP-K002664/2020|EPI ISL 535530|B.1.5|South Africa|2020-08-02	0.0002029302	Africa
Africa|hCoV-19/South Africa/KRISP-0067/2020|EPI ISL 467451|B.1.5|South Africa|2020-04-03	Africa|hCoV-19/South Africa/KRISP-K002664/2020|EPI ISL 535530|B.1.5|South Africa|2020-08-02	0.0001691050	Africa
Africa|hCoV-19/South Africa/KRISP-0074/2020|EPI ISL 467452|B.1.106|South Africa|2020-04-04	Africa|hCoV-19/South Africa/KRISP-K002664/2020|EPI ISL 535530|B.1.5|South Africa|2020-08-02	0.0002073761	Africa
Africa|hCoV-19/South Africa/KRISP-0075/2020|EPI ISL 467453|B.1.106|South Africa|2020-04-04	Africa|hCoV-19/South Africa/KRISP-K002664/2020|EPI ISL 535530|B.1.5|South Africa|2020-08-02	0.0002030400	Africa
Africa|hCoV-19/South Africa/KRISP-0080/2020|EPI ISL 467454|B.1.106|South Africa|2020-04-01	Africa|hCoV-19/South Africa/KRISP-K002664/2020|EPI ISL 535530|B.1.5|South Africa|2020-08-02	0.0002029302	Africa
Africa|hCoV-19/South Africa/KRISP-0081/2020|EPI ISL 467455|B.1.106|South Africa|2020-04-06	Africa|hCoV-19/South Africa/KRISP-K002664/2020|EPI ISL 535530|B.1.5|South Africa|2020-08-02	0.0002029302	Africa
Africa|hCoV-19/South Africa/KRISP-0084/2020|EPI ISL 467456|B.1.106|South Africa|2020-04-05	Africa|hCoV-19/South Africa/KRISP-K002664/2020|EPI ISL 535530|B.1.5|South Africa|2020-08-02	0.0002029302	Africa
Africa|hCoV-19/South Africa/KRISP-0088/2020|EPI ISL 467457|B.1.106|South Africa|2020-04-07	Africa|hCoV-19/South Africa/KRISP-K002664/2020|EPI ISL 535530|B.1.5|South Africa|2020-08-02	0.0002029302	Africa
Africa|hCoV-19/South Africa/KRISP-0089/2020|EPI ISL 467458|B.1.106|South Africa|2020-04-05	Africa|hCoV-19/South Africa/KRISP-K002664/2020|EPI ISL 535530|B.1.5|South Africa|2020-08-02	0.0002069684	Africa
Africa|hCoV-19/South Africa/KRISP-0090/2020|EPI ISL 467459|B.1.106|South Africa|2020-04-03	Africa|hCoV-19/South Africa/KRISP-K002664/2020|EPI ISL 535530|B.1.5|South Africa|2020-08-02	0.0002076701	Africa
Africa|hCoV-19/South Africa/KRISP-0096/2020|EPI ISL 467461|B.1.106|South Africa|2020-04-01	Africa|hCoV-19/South Africa/KRISP-K002664/2020|EPI ISL 535530|B.1.5|South Africa|2020-08-02	0.0002045417	Africa
Africa|hCoV-19/South Africa/KRISP-0097/2020|EPI ISL 467462|B.1.106|South Africa|2020-04-01	Africa|hCoV-19/South Africa/KRISP-K002664/2020|EPI ISL 535530|B.1.5|South Africa|2020-08-02	0.0002030606	Africa
Africa|hCoV-19/South Africa/KRISP-0111/2020|EPI ISL 467465|B.1.106|South Africa|2020-04-01	Africa|hCoV-19/South Africa/KRISP-K002664/2020|EPI ISL 535530|B.1.5|South Africa|2020-08-02	0.0003056854	Africa
Africa|hCoV-19/South Africa/KRISP-0113/2020|EPI ISL 467467|B.1.106|South Africa|2020-04-05	Africa|hCoV-19/South Africa/KRISP-K002664/2020|EPI ISL 535530|B.1.5|South Africa|2020-08-02	0.0002367671	Africa
Africa|hCoV-19/South Africa/KRISP-0115/2020|EPI ISL 467468|B.1.5|South Africa|2020-04-04	Africa|hCoV-19/South Africa/KRISP-K002664/2020|EPI ISL 535530|B.1.5|South Africa|2020-08-02	0.0001691050	Africa
Africa|hCoV-19/South Africa/KRISP-0118/2020|EPI ISL 467470|B.1.106|South Africa|2020-04-01	Africa|hCoV-19/South Africa/KRISP-K002664/2020|EPI ISL 535530|B.1.5|South Africa|2020-08-02	0.0002029370	Africa
Africa|hCoV-19/South Africa/KRISP-0119/2020|EPI ISL 467471|B.1.5|South Africa|2020-04-01	Africa|hCoV-19/South Africa/KRISP-K002664/2020|EPI ISL 535530|B.1.5|South Africa|2020-08-02	0.0001691050	Africa
Africa|hCoV-19/South Africa/KRISP-012/2020|EPI ISL 421576|B.1.1.10|South Africa|2020-04-01	Africa|hCoV-19/South Africa/KRISP-K002664/2020|EPI ISL 535530|B.1.5|South Africa|2020-08-02	0.0004063730	Africa
Africa|hCoV-19/South Africa/KRISP-0120/2020|EPI ISL 467472|B.1.106|South Africa|2020-04-01	Africa|hCoV-19/South Africa/KRISP-K002664/2020|EPI ISL 535530|B.1.5|South Africa|2020-08-02	0.0002367671	Africa
Africa|hCoV-19/South Africa/KRISP-0123/2020|EPI ISL 467475|B.1.5|South Africa|2020-05-14	Africa|hCoV-19/South Africa/KRISP-K002664/2020|EPI ISL 535530|B.1.5|South Africa|2020-08-02	0.0002705974	Africa
Africa|hCoV-19/South Africa/KRISP-0124/2020|EPI ISL 467476|B.1.1.57|South Africa|2020-05-13	Africa|hCoV-19/South Africa/KRISP-K002664/2020|EPI ISL 535530|B.1.5|South Africa|2020-08-02	0.0003065461	Africa
Africa|hCoV-19/South Africa/KRISP-0125/2020|EPI ISL 467477|B.1.1.52|South Africa|2020-05-13	Africa|hCoV-19/South Africa/KRISP-K002664/2020|EPI ISL 535530|B.1.5|South Africa|2020-08-02	0.0003721266	Africa
Africa|hCoV-19/South Africa/KRISP-0126/2020|EPI ISL 467478|B.1.1.40|South Africa|2020-05-13	Africa|hCoV-19/South Africa/KRISP-K002664/2020|EPI ISL 535530|B.1.5|South Africa|2020-08-02	0.0004736448	Africa
Africa|hCoV-19/South Africa/KRISP-0127/2020|EPI ISL 467479|B.1.5.19|South Africa|2020-05-13	Africa|hCoV-19/South Africa/KRISP-K002664/2020|EPI ISL 535530|B.1.5|South Africa|2020-08-02	0.0002705910	Africa
Africa|hCoV-19/South Africa/KRISP-0128/2020|EPI ISL 467480|B.1.1.57|South Africa|2020-05-13	Africa|hCoV-19/South Africa/KRISP-K002664/2020|EPI ISL 535530|B.1.5|South Africa|2020-08-02	0.0003057549	Africa
Africa|hCoV-19/South Africa/KRISP-0129/2020|EPI ISL 467481|B.1.1.52|South Africa|2020-05-13	Africa|hCoV-19/South Africa/KRISP-K002664/2020|EPI ISL 535530|B.1.5|South Africa|2020-08-02	0.0004059647	Africa
Africa|hCoV-19/South Africa/KRISP-0130/2020|EPI ISL 467482|B.1.1.57|South Africa|2020-05-13	Africa|hCoV-19/South Africa/KRISP-K002664/2020|EPI ISL 535530|B.1.5|South Africa|2020-08-02	0.0003382833	Africa
Africa|hCoV-19/South Africa/KRISP-0131/2020|EPI ISL 467483|B.1.5|South Africa|2020-05-13	Africa|hCoV-19/South Africa/KRISP-K002664/2020|EPI ISL 535530|B.1.5|South Africa|2020-08-02	0.0002367679	Africa
Africa|hCoV-19/South Africa/KRISP-0132/2020|EPI ISL 467484|B.1.1.40|South Africa|2020-05-13	Africa|hCoV-19/South Africa/KRISP-K002664/2020|EPI ISL 535530|B.1.5|South Africa|2020-08-02	0.0003721104	Africa
Africa|hCoV-19/South Africa/KRISP-0133/2020|EPI ISL 467485|B.1.1.57|South Africa|2020-05-13	Africa|hCoV-19/South Africa/KRISP-K002664/2020|EPI ISL 535530|B.1.5|South Africa|2020-08-02	0.0003721267	Africa
Africa|hCoV-19/South Africa/KRISP-0134/2020|EPI ISL 467486|B.1.1.206|South Africa|2020-05-14	Africa|hCoV-19/South Africa/KRISP-K002664/2020|EPI ISL 535530|B.1.5|South Africa|2020-08-02	0.0003382753	Africa
Africa|hCoV-19/South Africa/KRISP-0135/2020|EPI ISL 467487|B.1.1.57|South Africa|2020-05-14	Africa|hCoV-19/South Africa/KRISP-K002664/2020|EPI ISL 535530|B.1.5|South Africa|2020-08-02	0.0003069748	Africa
Africa|hCoV-19/South Africa/KRISP-0136/2020|EPI ISL 467488|B.1.5|South Africa|2020-05-14	Africa|hCoV-19/South Africa/KRISP-K002664/2020|EPI ISL 535530|B.1.5|South Africa|2020-08-02	0.0003044344	Africa
Africa|hCoV-19/South Africa/KRISP-0137/2020|EPI ISL 467489|B.1.1.52|South Africa|2020-05-14	Africa|hCoV-19/South Africa/KRISP-K002664/2020|EPI ISL 535530|B.1.5|South Africa|2020-08-02	0.0003721267	Africa
Africa|hCoV-19/South Africa/KRISP-0138/2020|EPI ISL 467490|B.1.1.53|South Africa|2020-05-14	Africa|hCoV-19/South Africa/KRISP-K002664/2020|EPI ISL 535530|B.1.5|South Africa|2020-08-02	0.0003721355	Africa
Africa|hCoV-19/South Africa/KRISP-0139/2020|EPI ISL 467491|B.1.1|South Africa|2020-05-16	Africa|hCoV-19/South Africa/KRISP-K002664/2020|EPI ISL 535530|B.1.5|South Africa|2020-08-02	0.0003382901	Africa
Africa|hCoV-19/South Africa/KRISP-0143/2020|EPI ISL 467493|B.1.1.56|South Africa|2020-05-21	Africa|hCoV-19/South Africa/KRISP-K002664/2020|EPI ISL 535530|B.1.5|South Africa|2020-08-02	0.0003382753	Africa
Africa|hCoV-19/South Africa/KRISP-0144/2020|EPI ISL 467494|B.1.5.16|South Africa|2020-05-30	Africa|hCoV-19/South Africa/KRISP-K002664/2020|EPI ISL 535530|B.1.5|South Africa|2020-08-02	0.0002367727	Africa
Africa|hCoV-19/South Africa/KRISP-0145/2020|EPI ISL 467495|B.1.106|South Africa|2020-05-30	Africa|hCoV-19/South Africa/KRISP-K002664/2020|EPI ISL 535530|B.1.5|South Africa|2020-08-02	0.0002367567	Africa
Africa|hCoV-19/South Africa/KRISP-0148/2020|EPI ISL 467498|B.1.1|South Africa|2020-05-30	Africa|hCoV-19/South Africa/KRISP-K002664/2020|EPI ISL 535530|B.1.5|South Africa|2020-08-02	0.0003721519	Africa
Africa|hCoV-19/South Africa/KRISP-0149/2020|EPI ISL 467499|B.1.1|South Africa|2020-05-30	Africa|hCoV-19/South Africa/KRISP-K002664/2020|EPI ISL 535530|B.1.5|South Africa|2020-08-02	0.0003044416	Africa
Africa|hCoV-19/South Africa/KRISP-0150/2020|EPI ISL 467500|B.1.1.75|South Africa|2020-05-30	Africa|hCoV-19/South Africa/KRISP-K002664/2020|EPI ISL 535530|B.1.5|South Africa|2020-08-02	0.0004736353	Africa
Africa|hCoV-19/South Africa/KRISP-0151/2020|EPI ISL 467501|B.1.1|South Africa|2020-06-01	Africa|hCoV-19/South Africa/KRISP-K002664/2020|EPI ISL 535530|B.1.5|South Africa|2020-08-02	0.0003728002	Africa
Africa|hCoV-19/South Africa/KRISP-0152/2020|EPI ISL 467502|B.1.1|South Africa|2020-06-01	Africa|hCoV-19/South Africa/KRISP-K002664/2020|EPI ISL 535530|B.1.5|South Africa|2020-08-02	0.0003382902	Africa
Africa|hCoV-19/South Africa/KRISP-0153/2020|EPI ISL 467503|B.1.1|South Africa|2020-06-01	Africa|hCoV-19/South Africa/KRISP-K002664/2020|EPI ISL 535530|B.1.5|South Africa|2020-08-02	0.0003721267	Africa
Africa|hCoV-19/South Africa/KRISP-0154/2020|EPI ISL 467504|B.1.1|South Africa|2020-06-01	Africa|hCoV-19/South Africa/KRISP-K002664/2020|EPI ISL 535530|B.1.5|South Africa|2020-08-02	0.0002724336	Africa
Africa|hCoV-19/South Africa/KRISP-0155/2020|EPI ISL 467505|B.1.106|South Africa|2020-06-01	Africa|hCoV-19/South Africa/KRISP-K002664/2020|EPI ISL 535530|B.1.5|South Africa|2020-08-02	0.0002743353	Africa
Africa|hCoV-19/South Africa/KRISP-0157/2020|EPI ISL 467507|B.1.1.273|South Africa|2020-05-25	Africa|hCoV-19/South Africa/KRISP-K002664/2020|EPI ISL 535530|B.1.5|South Africa|2020-08-02	0.0004059567	Africa
Africa|hCoV-19/South Africa/KRISP-0158/2020|EPI ISL 467508|B.1.106|South Africa|2020-05-28	Africa|hCoV-19/South Africa/KRISP-K002664/2020|EPI ISL 535530|B.1.5|South Africa|2020-08-02	0.0003044405	Africa
Africa|hCoV-19/South Africa/KRISP-0159/2020|EPI ISL 467509|B.1.5|South Africa|2020-06-01	Africa|hCoV-19/South Africa/KRISP-K002664/2020|EPI ISL 535530|B.1.5|South Africa|2020-08-02	0.0001691050	Africa
Africa|hCoV-19/South Africa/KRISP-0160/2020|EPI ISL 467510|B.1.5|South Africa|2020-06-01	Africa|hCoV-19/South Africa/KRISP-K002664/2020|EPI ISL 535530|B.1.5|South Africa|2020-08-02	0.0001709432	Africa
Africa|hCoV-19/South Africa/KRISP-0161/2020|EPI ISL 467511|B.1.106|South Africa|2020-06-01	Africa|hCoV-19/South Africa/KRISP-K002664/2020|EPI ISL 535530|B.1.5|South Africa|2020-08-02	0.0002705964	Africa
Africa|hCoV-19/South Africa/KRISP-0165/2020|EPI ISL 467515|B.1.1|South Africa|2020-05-29	Africa|hCoV-19/South Africa/KRISP-K002664/2020|EPI ISL 535530|B.1.5|South Africa|2020-08-02	0.0003064596	Africa
Africa|hCoV-19/South Africa/KRISP-0166/2020|EPI ISL 467516|B.1.5|South Africa|2020-04-14	Africa|hCoV-19/South Africa/KRISP-K002664/2020|EPI ISL 535530|B.1.5|South Africa|2020-08-02	0.0002706147	Africa
Africa|hCoV-19/South Africa/KRISP-0167/2020|EPI ISL 467517|B.1.106|South Africa|2020-06-02	Africa|hCoV-19/South Africa/KRISP-K002664/2020|EPI ISL 535530|B.1.5|South Africa|2020-08-02	0.0002705964	Africa
Africa|hCoV-19/South Africa/KRISP-0168/2020|EPI ISL 467518|B.1.106|South Africa|2020-05-28	Africa|hCoV-19/South Africa/KRISP-K002664/2020|EPI ISL 535530|B.1.5|South Africa|2020-08-02	0.0002705964	Africa
Africa|hCoV-19/South Africa/KRISP-0169/2020|EPI ISL 467519|B.1|South Africa|2020-05-31	Africa|hCoV-19/South Africa/KRISP-K002664/2020|EPI ISL 535530|B.1.5|South Africa|2020-08-02	0.0002719640	Africa
Africa|hCoV-19/South Africa/KRISP-0170/2020|EPI ISL 467520|B.1.1.273|South Africa|2020-05-31	Africa|hCoV-19/South Africa/KRISP-K002664/2020|EPI ISL 535530|B.1.5|South Africa|2020-08-02	0.0004084710	Africa
Africa|hCoV-19/South Africa/KRISP-0174/2020|EPI ISL 467524|B.1.106|South Africa|2020-06-04	Africa|hCoV-19/South Africa/KRISP-K002664/2020|EPI ISL 535530|B.1.5|South Africa|2020-08-02	0.0002705965	Africa
Africa|hCoV-19/South Africa/KRISP-0175/2020|EPI ISL 482702|B.1.1.273|South Africa|2020-06-05	Africa|hCoV-19/South Africa/KRISP-K002664/2020|EPI ISL 535530|B.1.5|South Africa|2020-08-02	0.0004073856	Africa
Africa|hCoV-19/South Africa/KRISP-0178/2020|EPI ISL 482704|B.1.1.57|South Africa|2020-06-05	Africa|hCoV-19/South Africa/KRISP-K002664/2020|EPI ISL 535530|B.1.5|South Africa|2020-08-02	0.0004074767	Africa
Africa|hCoV-19/South Africa/KRISP-0179/2020|EPI ISL 482705|B.1.5.16|South Africa|2020-06-06	Africa|hCoV-19/South Africa/KRISP-K002664/2020|EPI ISL 535530|B.1.5|South Africa|2020-08-02	0.0003721179	Africa
Africa|hCoV-19/South Africa/KRISP-0185/2020|EPI ISL 482708|B.1.1|South Africa|2020-06-07	Africa|hCoV-19/South Africa/KRISP-K002664/2020|EPI ISL 535530|B.1.5|South Africa|2020-08-02	0.0003721430	Africa
Africa|hCoV-19/South Africa/KRISP-0190/2020|EPI ISL 482709|B.1.1.273|South Africa|2020-06-06	Africa|hCoV-19/South Africa/KRISP-K002664/2020|EPI ISL 535530|B.1.5|South Africa|2020-08-02	0.0004062726	Africa
Africa|hCoV-19/South Africa/KRISP-0191/2020|EPI ISL 482710|B.1.106|South Africa|2020-06-04	Africa|hCoV-19/South Africa/KRISP-K002664/2020|EPI ISL 535530|B.1.5|South Africa|2020-08-02	0.0003045920	Africa
Africa|hCoV-19/South Africa/KRISP-0193/2020|EPI ISL 482848|B.1.106|South Africa|2020-06-03	Africa|hCoV-19/South Africa/KRISP-K002664/2020|EPI ISL 535530|B.1.5|South Africa|2020-08-02	0.0002731739	Africa
Africa|hCoV-19/South Africa/KRISP-0194/2020|EPI ISL 482849|B.1.106|South Africa|2020-06-06	Africa|hCoV-19/South Africa/KRISP-K002664/2020|EPI ISL 535530|B.1.5|South Africa|2020-08-02	0.0002804309	Africa
Africa|hCoV-19/South Africa/KRISP-0195/2020|EPI ISL 482850|B.1.106|South Africa|2020-06-07	Africa|hCoV-19/South Africa/KRISP-K002664/2020|EPI ISL 535530|B.1.5|South Africa|2020-08-02	0.0003463808	Africa
Africa|hCoV-19/South Africa/KRISP-0196/2020|EPI ISL 482712|B.1.106|South Africa|2020-06-08	Africa|hCoV-19/South Africa/KRISP-K002664/2020|EPI ISL 535530|B.1.5|South Africa|2020-08-02	0.0003382593	Africa
Africa|hCoV-19/South Africa/KRISP-0197/2020|EPI ISL 482713|B.1.1.206|South Africa|2020-06-08	Africa|hCoV-19/South Africa/KRISP-K002664/2020|EPI ISL 535530|B.1.5|South Africa|2020-08-02	0.0003770753	Africa
Africa|hCoV-19/South Africa/KRISP-0198/2020|EPI ISL 482851|B.1.1|South Africa|2020-06-11	Africa|hCoV-19/South Africa/KRISP-K002664/2020|EPI ISL 535530|B.1.5|South Africa|2020-08-02	0.0003432086	Africa
Africa|hCoV-19/South Africa/KRISP-0199/2020|EPI ISL 482714|B.1.5|South Africa|2020-06-11	Africa|hCoV-19/South Africa/KRISP-K002664/2020|EPI ISL 535530|B.1.5|South Africa|2020-08-02	0.0003083518	Africa
Africa|hCoV-19/South Africa/KRISP-02/2020|EPI ISL 421572|B|South Africa|2020-03-23	Africa|hCoV-19/South Africa/KRISP-K002664/2020|EPI ISL 535530|B.1.5|South Africa|2020-08-02	0.0004842418	Africa
Africa|hCoV-19/South Africa/KRISP-0200/2020|EPI ISL 482715|B.1.5|South Africa|2020-06-11	Africa|hCoV-19/South Africa/KRISP-K002664/2020|EPI ISL 535530|B.1.5|South Africa|2020-08-02	0.0002739717	Africa
Africa|hCoV-19/South Africa/KRISP-0201/2020|EPI ISL 482716|B.1.1|South Africa|2020-06-11	Africa|hCoV-19/South Africa/KRISP-K002664/2020|EPI ISL 535530|B.1.5|South Africa|2020-08-02	0.0003044416	Africa
Africa|hCoV-19/South Africa/KRISP-0203/2020|EPI ISL 482852|B.1.1|South Africa|2020-06-11	Africa|hCoV-19/South Africa/KRISP-K002664/2020|EPI ISL 535530|B.1.5|South Africa|2020-08-02	0.0003384962	Africa
Africa|hCoV-19/South Africa/KRISP-0206/2020|EPI ISL 482719|B.1.5|South Africa|2020-06-11	Africa|hCoV-19/South Africa/KRISP-K002664/2020|EPI ISL 535530|B.1.5|South Africa|2020-08-02	0.0002712753	Africa
Africa|hCoV-19/South Africa/KRISP-0211/2020|EPI ISL 482720|B.1.5|South Africa|2020-06-11	Africa|hCoV-19/South Africa/KRISP-K002664/2020|EPI ISL 535530|B.1.5|South Africa|2020-08-02	0.0002368472	Africa
Africa|hCoV-19/South Africa/KRISP-0212/2020|EPI ISL 482721|B.1.5|South Africa|2020-06-11	Africa|hCoV-19/South Africa/KRISP-K002664/2020|EPI ISL 535530|B.1.5|South Africa|2020-08-02	0.0002374738	Africa
Africa|hCoV-19/South Africa/KRISP-0213/2020|EPI ISL 482722|B.1.5|South Africa|2020-06-11	Africa|hCoV-19/South Africa/KRISP-K002664/2020|EPI ISL 535530|B.1.5|South Africa|2020-08-02	0.0002030881	Africa
Africa|hCoV-19/South Africa/KRISP-0214/2020|EPI ISL 482723|B.1.5|South Africa|2020-06-11	Africa|hCoV-19/South Africa/KRISP-K002664/2020|EPI ISL 535530|B.1.5|South Africa|2020-08-02	0.0003057227	Africa
Africa|hCoV-19/South Africa/KRISP-0224/2020|EPI ISL 482724|B.1.144|South Africa|2020-06-11	Africa|hCoV-19/South Africa/KRISP-K002664/2020|EPI ISL 535530|B.1.5|South Africa|2020-08-02	0.0002393653	Africa
Africa|hCoV-19/South Africa/KRISP-0243/2020|EPI ISL 482725|B.1.140|South Africa|2020-06-14	Africa|hCoV-19/South Africa/KRISP-K002664/2020|EPI ISL 535530|B.1.5|South Africa|2020-08-02	0.0003470261	Africa
Africa|hCoV-19/South Africa/KRISP-0245/2020|EPI ISL 482726|B.1.144|South Africa|2020-06-14	Africa|hCoV-19/South Africa/KRISP-K002664/2020|EPI ISL 535530|B.1.5|South Africa|2020-08-02	0.0002705961	Africa
Africa|hCoV-19/South Africa/KRISP-0255/2020|EPI ISL 482728|B.1.5|South Africa|2020-06-14	Africa|hCoV-19/South Africa/KRISP-K002664/2020|EPI ISL 535530|B.1.5|South Africa|2020-08-02	0.0002393278	Africa
Africa|hCoV-19/South Africa/KRISP-0259/2020|EPI ISL 482729|B.1|South Africa|2020-06-15	Africa|hCoV-19/South Africa/KRISP-K002664/2020|EPI ISL 535530|B.1.5|South Africa|2020-08-02	0.0003442245	Africa
Africa|hCoV-19/South Africa/KRISP-0260/2020|EPI ISL 482730|B.1.140|South Africa|2020-06-15	Africa|hCoV-19/South Africa/KRISP-K002664/2020|EPI ISL 535530|B.1.5|South Africa|2020-08-02	0.0004471901	Africa
Africa|hCoV-19/South Africa/KRISP-0261/2020|EPI ISL 482731|B.1.5|South Africa|2020-06-15	Africa|hCoV-19/South Africa/KRISP-K002664/2020|EPI ISL 535530|B.1.5|South Africa|2020-08-02	0.0003082721	Africa
Africa|hCoV-19/South Africa/KRISP-0266/2020|EPI ISL 482853|B.1.1|South Africa|2020-06-17	Africa|hCoV-19/South Africa/KRISP-K002664/2020|EPI ISL 535530|B.1.5|South Africa|2020-08-02	0.0004737071	Africa
Africa|hCoV-19/South Africa/KRISP-0267/2020|EPI ISL 482854|A|South Africa|2020-06-17	Africa|hCoV-19/South Africa/KRISP-K002664/2020|EPI ISL 535530|B.1.5|South Africa|2020-08-02	0.0008582574	Africa
Africa|hCoV-19/South Africa/KRISP-0268/2020|EPI ISL 482855|B.1.1.117|South Africa|2020-06-17	Africa|hCoV-19/South Africa/KRISP-K002664/2020|EPI ISL 535530|B.1.5|South Africa|2020-08-02	0.0004108901	Africa
Africa|hCoV-19/South Africa/KRISP-0269/2020|EPI ISL 482856|B.1.5|South Africa|2020-06-17	Africa|hCoV-19/South Africa/KRISP-K002664/2020|EPI ISL 535530|B.1.5|South Africa|2020-08-02	0.0003088983	Africa
Africa|hCoV-19/South Africa/KRISP-0270/2020|EPI ISL 482857|B.1.1.117|South Africa|2020-06-17	Africa|hCoV-19/South Africa/KRISP-K002664/2020|EPI ISL 535530|B.1.5|South Africa|2020-08-02	0.0004098800	Africa
Africa|hCoV-19/South Africa/KRISP-0271/2020|EPI ISL 482858|B.1.1|South Africa|2020-06-17	Africa|hCoV-19/South Africa/KRISP-K002664/2020|EPI ISL 535530|B.1.5|South Africa|2020-08-02	0.0004834586	Africa
Africa|hCoV-19/South Africa/KRISP-0272/2020|EPI ISL 482859|B.1.1|South Africa|2020-06-17	Africa|hCoV-19/South Africa/KRISP-K002664/2020|EPI ISL 535530|B.1.5|South Africa|2020-08-02	0.0003445481	Africa
Africa|hCoV-19/South Africa/KRISP-0273/2020|EPI ISL 482860|B.1.1.57|South Africa|2020-06-18	Africa|hCoV-19/South Africa/KRISP-K002664/2020|EPI ISL 535530|B.1.5|South Africa|2020-08-02	0.0005167973	Africa
Africa|hCoV-19/South Africa/KRISP-0274/2020|EPI ISL 482861|B.1.1.57|South Africa|2020-06-18	Africa|hCoV-19/South Africa/KRISP-K002664/2020|EPI ISL 535530|B.1.5|South Africa|2020-08-02	0.0005157847	Africa
Africa|hCoV-19/South Africa/KRISP-0275/2020|EPI ISL 482862|B.1.1|South Africa|2020-06-18	Africa|hCoV-19/South Africa/KRISP-K002664/2020|EPI ISL 535530|B.1.5|South Africa|2020-08-02	0.0003390435	Africa
Africa|hCoV-19/South Africa/KRISP-0276/2020|EPI ISL 482863|B.1.1.57|South Africa|2020-06-18	Africa|hCoV-19/South Africa/KRISP-K002664/2020|EPI ISL 535530|B.1.5|South Africa|2020-08-02	0.0005181537	Africa
Africa|hCoV-19/South Africa/KRISP-0277/2020|EPI ISL 482864|B.1.1.273|South Africa|2020-06-16	Africa|hCoV-19/South Africa/KRISP-K002664/2020|EPI ISL 535530|B.1.5|South Africa|2020-08-02	0.0004833633	Africa
Africa|hCoV-19/South Africa/KRISP-0278/2020|EPI ISL 482865|B.1.1.75|South Africa|2020-06-16	Africa|hCoV-19/South Africa/KRISP-K002664/2020|EPI ISL 535530|B.1.5|South Africa|2020-08-02	0.0004092134	Africa
Africa|hCoV-19/South Africa/KRISP-0279/2020|EPI ISL 482866|B.1.1.56|South Africa|2020-06-16	Africa|hCoV-19/South Africa/KRISP-K002664/2020|EPI ISL 535530|B.1.5|South Africa|2020-08-02	0.0004509433	Africa
Africa|hCoV-19/South Africa/KRISP-0280/2020|EPI ISL 482867|B.1.1.206|South Africa|2020-06-16	Africa|hCoV-19/South Africa/KRISP-K002664/2020|EPI ISL 535530|B.1.5|South Africa|2020-08-02	0.0004059647	Africa
Africa|hCoV-19/South Africa/KRISP-0281/2020|EPI ISL 482868|B.1.1.206|South Africa|2020-06-16	Africa|hCoV-19/South Africa/KRISP-K002664/2020|EPI ISL 535530|B.1.5|South Africa|2020-08-02	0.0004149472	Africa
Africa|hCoV-19/South Africa/KRISP-0282/2020|EPI ISL 482869|B.1.1.206|South Africa|2020-06-16	Africa|hCoV-19/South Africa/KRISP-K002664/2020|EPI ISL 535530|B.1.5|South Africa|2020-08-02	0.0004493490	Africa
Africa|hCoV-19/South Africa/KRISP-0283/2020|EPI ISL 482870|B.1.1.206|South Africa|2020-06-16	Africa|hCoV-19/South Africa/KRISP-K002664/2020|EPI ISL 535530|B.1.5|South Africa|2020-08-02	0.0004217521	Africa
Africa|hCoV-19/South Africa/KRISP-0284/2020|EPI ISL 482871|B.1.1.206|South Africa|2020-06-16	Africa|hCoV-19/South Africa/KRISP-K002664/2020|EPI ISL 535530|B.1.5|South Africa|2020-08-02	0.0004778846	Africa
Africa|hCoV-19/South Africa/KRISP-0285/2020|EPI ISL 482872|B.1.1.206|South Africa|2020-06-16	Africa|hCoV-19/South Africa/KRISP-K002664/2020|EPI ISL 535530|B.1.5|South Africa|2020-08-02	0.0004477553	Africa
Africa|hCoV-19/South Africa/KRISP-0286/2020|EPI ISL 487277|B.1.1|South Africa|2020-06-26	Africa|hCoV-19/South Africa/KRISP-K002664/2020|EPI ISL 535530|B.1.5|South Africa|2020-08-02	0.0003044415	Africa
Africa|hCoV-19/South Africa/KRISP-0287/2020|EPI ISL 487278|B.1.1.84|South Africa|2020-06-26	Africa|hCoV-19/South Africa/KRISP-K002664/2020|EPI ISL 535530|B.1.5|South Africa|2020-08-02	0.0003412647	Africa
Africa|hCoV-19/South Africa/KRISP-0288/2020|EPI ISL 487279|B.1.140|South Africa|2020-06-26	Africa|hCoV-19/South Africa/KRISP-K002664/2020|EPI ISL 535530|B.1.5|South Africa|2020-08-02	0.0003447892	Africa
Africa|hCoV-19/South Africa/KRISP-0290/2020|EPI ISL 487280|B.1.1.84|South Africa|2020-06-26	Africa|hCoV-19/South Africa/KRISP-K002664/2020|EPI ISL 535530|B.1.5|South Africa|2020-08-02	0.0003732718	Africa
Africa|hCoV-19/South Africa/KRISP-0291/2020|EPI ISL 487281|B.1.1.84|South Africa|2020-06-26	Africa|hCoV-19/South Africa/KRISP-K002664/2020|EPI ISL 535530|B.1.5|South Africa|2020-08-02	0.0004406194	Africa
Africa|hCoV-19/South Africa/KRISP-0293/2020|EPI ISL 487282|B.1.5|South Africa|2020-06-25	Africa|hCoV-19/South Africa/KRISP-K002664/2020|EPI ISL 535530|B.1.5|South Africa|2020-08-02	0.0004176329	Africa
Africa|hCoV-19/South Africa/KRISP-0296/2020|EPI ISL 487284|B.1.1.57|South Africa|2020-06-26	Africa|hCoV-19/South Africa/KRISP-K002664/2020|EPI ISL 535530|B.1.5|South Africa|2020-08-02	0.0003440148	Africa
Africa|hCoV-19/South Africa/KRISP-0297/2020|EPI ISL 487285|B.1.1.84|South Africa|2020-06-26	Africa|hCoV-19/South Africa/KRISP-K002664/2020|EPI ISL 535530|B.1.5|South Africa|2020-08-02	0.0002394037	Africa
Africa|hCoV-19/South Africa/KRISP-0299/2020|EPI ISL 487287|B.1.140|South Africa|2020-06-25	Africa|hCoV-19/South Africa/KRISP-K002664/2020|EPI ISL 535530|B.1.5|South Africa|2020-08-02	0.0004096459	Africa
Africa|hCoV-19/South Africa/KRISP-0300/2020|EPI ISL 487288|B.1.140|South Africa|2020-06-25	Africa|hCoV-19/South Africa/KRISP-K002664/2020|EPI ISL 535530|B.1.5|South Africa|2020-08-02	0.0003382899	Africa
Africa|hCoV-19/South Africa/KRISP-0302/2020|EPI ISL 487289|B.1.5|South Africa|2020-06-24	Africa|hCoV-19/South Africa/KRISP-K002664/2020|EPI ISL 535530|B.1.5|South Africa|2020-08-02	0.0003476002	Africa
Africa|hCoV-19/South Africa/KRISP-0303/2020|EPI ISL 487348|B.1.144|South Africa|2020-06-25	Africa|hCoV-19/South Africa/KRISP-K002664/2020|EPI ISL 535530|B.1.5|South Africa|2020-08-02	0.0003783886	Africa
Africa|hCoV-19/South Africa/KRISP-0305/2020|EPI ISL 487291|B.1.1.206|South Africa|2020-06-24	Africa|hCoV-19/South Africa/KRISP-K002664/2020|EPI ISL 535530|B.1.5|South Africa|2020-08-02	0.0003880144	Africa
Africa|hCoV-19/South Africa/KRISP-0308/2020|EPI ISL 487292|C.1|South Africa|2020-06-24	Africa|hCoV-19/South Africa/KRISP-K002664/2020|EPI ISL 535530|B.1.5|South Africa|2020-08-02	0.0004432669	Africa
Africa|hCoV-19/South Africa/KRISP-0309/2020|EPI ISL 487293|C.1|South Africa|2020-06-24	Africa|hCoV-19/South Africa/KRISP-K002664/2020|EPI ISL 535530|B.1.5|South Africa|2020-08-02	0.0004885970	Africa
Africa|hCoV-19/South Africa/KRISP-0310/2020|EPI ISL 487294|C.1|South Africa|2020-06-24	Africa|hCoV-19/South Africa/KRISP-K002664/2020|EPI ISL 535530|B.1.5|South Africa|2020-08-02	0.0004446057	Africa
Africa|hCoV-19/South Africa/KRISP-0312/2020|EPI ISL 487295|B.1.1.62|South Africa|2020-06-24	Africa|hCoV-19/South Africa/KRISP-K002664/2020|EPI ISL 535530|B.1.5|South Africa|2020-08-02	0.0003737193	Africa
Africa|hCoV-19/South Africa/KRISP-0318/2020|EPI ISL 487297|B.1.1.206|South Africa|2020-06-23	Africa|hCoV-19/South Africa/KRISP-K002664/2020|EPI ISL 535530|B.1.5|South Africa|2020-08-02	0.0003722903	Africa
Africa|hCoV-19/South Africa/KRISP-0321/2020|EPI ISL 487298|B.1.1.206|South Africa|2020-06-24	Africa|hCoV-19/South Africa/KRISP-K002664/2020|EPI ISL 535530|B.1.5|South Africa|2020-08-02	0.0004508026	Africa
Africa|hCoV-19/South Africa/KRISP-0322/2020|EPI ISL 487299|B.1.1.288|South Africa|2020-06-24	Africa|hCoV-19/South Africa/KRISP-K002664/2020|EPI ISL 535530|B.1.5|South Africa|2020-08-02	0.0003149110	Africa
Africa|hCoV-19/South Africa/KRISP-0323/2020|EPI ISL 487300|B.1.1.288|South Africa|2020-06-24	Africa|hCoV-19/South Africa/KRISP-K002664/2020|EPI ISL 535530|B.1.5|South Africa|2020-08-02	0.0003094442	Africa
Africa|hCoV-19/South Africa/KRISP-0327/2020|EPI ISL 487301|C.1|South Africa|2020-06-24	Africa|hCoV-19/South Africa/KRISP-K002664/2020|EPI ISL 535530|B.1.5|South Africa|2020-08-02	0.0004573833	Africa
Africa|hCoV-19/South Africa/KRISP-0331/2020|EPI ISL 487302|B.1.1.206|South Africa|2020-06-24	Africa|hCoV-19/South Africa/KRISP-K002664/2020|EPI ISL 535530|B.1.5|South Africa|2020-08-02	0.0004130050	Africa
Africa|hCoV-19/South Africa/KRISP-0332/2020|EPI ISL 487303|C.1|South Africa|2020-06-24	Africa|hCoV-19/South Africa/KRISP-K002664/2020|EPI ISL 535530|B.1.5|South Africa|2020-08-02	0.0004829015	Africa
Africa|hCoV-19/South Africa/KRISP-0336/2020|EPI ISL 487304|B.1.1.273|South Africa|2020-06-18	Africa|hCoV-19/South Africa/KRISP-K002664/2020|EPI ISL 535530|B.1.5|South Africa|2020-08-02	0.0005075211	Africa
Africa|hCoV-19/South Africa/KRISP-0337/2020|EPI ISL 495517|B.1.1.273|South Africa|2020-06-18	Africa|hCoV-19/South Africa/KRISP-K002664/2020|EPI ISL 535530|B.1.5|South Africa|2020-08-02	0.0005219287	Africa
Africa|hCoV-19/South Africa/KRISP-0338/2020|EPI ISL 487305|B.1.1.273|South Africa|2020-06-18	Africa|hCoV-19/South Africa/KRISP-K002664/2020|EPI ISL 535530|B.1.5|South Africa|2020-08-02	0.0004773378	Africa
Africa|hCoV-19/South Africa/KRISP-0339/2020|EPI ISL 487306|B.1.1.273|South Africa|2020-06-18	Africa|hCoV-19/South Africa/KRISP-K002664/2020|EPI ISL 535530|B.1.5|South Africa|2020-08-02	0.0004864580	Africa
Africa|hCoV-19/South Africa/KRISP-0340/2020|EPI ISL 487307|B.1.1.273|South Africa|2020-06-17	Africa|hCoV-19/South Africa/KRISP-K002664/2020|EPI ISL 535530|B.1.5|South Africa|2020-08-02	0.0004824689	Africa
Africa|hCoV-19/South Africa/KRISP-0342/2020|EPI ISL 495518|B.1.1.206|South Africa|2020-06-18	Africa|hCoV-19/South Africa/KRISP-K002664/2020|EPI ISL 535530|B.1.5|South Africa|2020-08-02	0.0004222593	Africa
Africa|hCoV-19/South Africa/KRISP-0343/2020|EPI ISL 495519|H.1|South Africa|2020-06-18	Africa|hCoV-19/South Africa/KRISP-K002664/2020|EPI ISL 535530|B.1.5|South Africa|2020-08-02	0.0003764610	Africa
Africa|hCoV-19/South Africa/KRISP-0344/2020|EPI ISL 495520|C.1|South Africa|2020-06-20	Africa|hCoV-19/South Africa/KRISP-K002664/2020|EPI ISL 535530|B.1.5|South Africa|2020-08-02	0.0006114269	Africa
Africa|hCoV-19/South Africa/KRISP-0346/2020|EPI ISL 495521|B.1.140|South Africa|2020-06-18	Africa|hCoV-19/South Africa/KRISP-K002664/2020|EPI ISL 535530|B.1.5|South Africa|2020-08-02	0.0003813133	Africa
Africa|hCoV-19/South Africa/KRISP-0347/2020|EPI ISL 487308|B.1.1.206|South Africa|2020-06-18	Africa|hCoV-19/South Africa/KRISP-K002664/2020|EPI ISL 535530|B.1.5|South Africa|2020-08-02	0.0005075312	Africa
Africa|hCoV-19/South Africa/KRISP-0348/2020|EPI ISL 487309|B.1.144|South Africa|2020-06-18	Africa|hCoV-19/South Africa/KRISP-K002664/2020|EPI ISL 535530|B.1.5|South Africa|2020-08-02	0.0003463329	Africa
Africa|hCoV-19/South Africa/KRISP-0349/2020|EPI ISL 487310|B.1.1.206|South Africa|2020-06-17	Africa|hCoV-19/South Africa/KRISP-K002664/2020|EPI ISL 535530|B.1.5|South Africa|2020-08-02	0.0003408576	Africa
Africa|hCoV-19/South Africa/KRISP-0350/2020|EPI ISL 487311|B.1.1.206|South Africa|2020-06-17	Africa|hCoV-19/South Africa/KRISP-K002664/2020|EPI ISL 535530|B.1.5|South Africa|2020-08-02	0.0003385960	Africa
Africa|hCoV-19/South Africa/KRISP-0352/2020|EPI ISL 487312|B.1.1.206|South Africa|2020-06-17	Africa|hCoV-19/South Africa/KRISP-K002664/2020|EPI ISL 535530|B.1.5|South Africa|2020-08-02	0.0003385043	Africa
Africa|hCoV-19/South Africa/KRISP-0356/2020|EPI ISL 487313|B.1.5|South Africa|2020-06-25	Africa|hCoV-19/South Africa/KRISP-K002664/2020|EPI ISL 535530|B.1.5|South Africa|2020-08-02	0.0003063021	Africa
Africa|hCoV-19/South Africa/KRISP-0360/2020|EPI ISL 487314|C.1|South Africa|2020-06-19	Africa|hCoV-19/South Africa/KRISP-K002664/2020|EPI ISL 535530|B.1.5|South Africa|2020-08-02	0.0005413432	Africa
Africa|hCoV-19/South Africa/KRISP-0361/2020|EPI ISL 487315|B.1.1.206|South Africa|2020-06-18	Africa|hCoV-19/South Africa/KRISP-K002664/2020|EPI ISL 535530|B.1.5|South Africa|2020-08-02	0.0004870146	Africa
Africa|hCoV-19/South Africa/KRISP-0365/2020|EPI ISL 487316|B.1.1.84|South Africa|2020-06-25	Africa|hCoV-19/South Africa/KRISP-K002664/2020|EPI ISL 535530|B.1.5|South Africa|2020-08-02	0.0003721193	Africa
Africa|hCoV-19/South Africa/KRISP-0366/2020|EPI ISL 487317|B.1.1|South Africa|2020-06-18	Africa|hCoV-19/South Africa/KRISP-K002664/2020|EPI ISL 535530|B.1.5|South Africa|2020-08-02	0.0002800226	Africa
Africa|hCoV-19/South Africa/KRISP-0367/2020|EPI ISL 487318|B.1.1.273|South Africa|2020-06-25	Africa|hCoV-19/South Africa/KRISP-K002664/2020|EPI ISL 535530|B.1.5|South Africa|2020-08-02	0.0004745179	Africa
Africa|hCoV-19/South Africa/KRISP-0368/2020|EPI ISL 487319|B.1.1|South Africa|2020-06-18	Africa|hCoV-19/South Africa/KRISP-K002664/2020|EPI ISL 535530|B.1.5|South Africa|2020-08-02	0.0003044488	Africa
Africa|hCoV-19/South Africa/KRISP-0369/2020|EPI ISL 487320|B.1.1.84|South Africa|2020-06-25	Africa|hCoV-19/South Africa/KRISP-K002664/2020|EPI ISL 535530|B.1.5|South Africa|2020-08-02	0.0003721104	Africa
Africa|hCoV-19/South Africa/KRISP-0370/2020|EPI ISL 487321|B.1.140|South Africa|2020-06-25	Africa|hCoV-19/South Africa/KRISP-K002664/2020|EPI ISL 535530|B.1.5|South Africa|2020-08-02	0.0003721431	Africa
Africa|hCoV-19/South Africa/KRISP-0372/2020|EPI ISL 487323|B.1.106|South Africa|2020-06-19	Africa|hCoV-19/South Africa/KRISP-K002664/2020|EPI ISL 535530|B.1.5|South Africa|2020-08-02	0.0002742571	Africa
Africa|hCoV-19/South Africa/KRISP-0373/2020|EPI ISL 487324|B.1.106|South Africa|2020-06-19	Africa|hCoV-19/South Africa/KRISP-K002664/2020|EPI ISL 535530|B.1.5|South Africa|2020-08-02	0.0003382739	Africa
Africa|hCoV-19/South Africa/KRISP-0375/2020|EPI ISL 487325|B.1.140|South Africa|2020-06-25	Africa|hCoV-19/South Africa/KRISP-K002664/2020|EPI ISL 535530|B.1.5|South Africa|2020-08-02	0.0003748566	Africa
Africa|hCoV-19/South Africa/KRISP-0376/2020|EPI ISL 487326|B.1.5|South Africa|2020-06-22	Africa|hCoV-19/South Africa/KRISP-K002664/2020|EPI ISL 535530|B.1.5|South Africa|2020-08-02	0.0002049609	Africa
Africa|hCoV-19/South Africa/KRISP-0377/2020|EPI ISL 495522|B.1.1|South Africa|2020-06-22	Africa|hCoV-19/South Africa/KRISP-K002664/2020|EPI ISL 535530|B.1.5|South Africa|2020-08-02	0.0003202893	Africa
Africa|hCoV-19/South Africa/KRISP-0378/2020|EPI ISL 487327|B.1.1.84|South Africa|2020-06-22	Africa|hCoV-19/South Africa/KRISP-K002664/2020|EPI ISL 535530|B.1.5|South Africa|2020-08-02	0.0003834186	Africa
Africa|hCoV-19/South Africa/KRISP-0380/2020|EPI ISL 487328|B.1.1.84|South Africa|2020-06-25	Africa|hCoV-19/South Africa/KRISP-K002664/2020|EPI ISL 535530|B.1.5|South Africa|2020-08-02	0.0003386074	Africa
Africa|hCoV-19/South Africa/KRISP-0382/2020|EPI ISL 495523|B.1.140|South Africa|2020-06-25	Africa|hCoV-19/South Africa/KRISP-K002664/2020|EPI ISL 535530|B.1.5|South Africa|2020-08-02	0.0003523405	Africa
Africa|hCoV-19/South Africa/KRISP-0383/2020|EPI ISL 495524|B.1.140|South Africa|2020-06-25	Africa|hCoV-19/South Africa/KRISP-K002664/2020|EPI ISL 535530|B.1.5|South Africa|2020-08-02	0.0005461317	Africa
Africa|hCoV-19/South Africa/KRISP-0384/2020|EPI ISL 495525|B.1.140|South Africa|2020-06-25	Africa|hCoV-19/South Africa/KRISP-K002664/2020|EPI ISL 535530|B.1.5|South Africa|2020-08-02	0.0003491461	Africa
Africa|hCoV-19/South Africa/KRISP-0386/2020|EPI ISL 487329|B.1.1.62|South Africa|2020-07-01	Africa|hCoV-19/South Africa/KRISP-K002664/2020|EPI ISL 535530|B.1.5|South Africa|2020-08-02	0.0003721428	Africa
Africa|hCoV-19/South Africa/KRISP-0387/2020|EPI ISL 487330|B.1.1.99|South Africa|2020-07-01	Africa|hCoV-19/South Africa/KRISP-K002664/2020|EPI ISL 535530|B.1.5|South Africa|2020-08-02	0.0004068510	Africa
Africa|hCoV-19/South Africa/KRISP-0388/2020|EPI ISL 487331|B.1.140|South Africa|2020-07-01	Africa|hCoV-19/South Africa/KRISP-K002664/2020|EPI ISL 535530|B.1.5|South Africa|2020-08-02	0.0003410587	Africa
Africa|hCoV-19/South Africa/KRISP-0389/2020|EPI ISL 487332|C.9|South Africa|2020-07-01	Africa|hCoV-19/South Africa/KRISP-K002664/2020|EPI ISL 535530|B.1.5|South Africa|2020-08-02	0.0005075212	Africa
Africa|hCoV-19/South Africa/KRISP-0390/2020|EPI ISL 487333|C.2|South Africa|2020-07-01	Africa|hCoV-19/South Africa/KRISP-K002664/2020|EPI ISL 535530|B.1.5|South Africa|2020-08-02	0.0005119897	Africa
Africa|hCoV-19/South Africa/KRISP-0391/2020|EPI ISL 487334|B.1.1.206|South Africa|2020-07-01	Africa|hCoV-19/South Africa/KRISP-K002664/2020|EPI ISL 535530|B.1.5|South Africa|2020-08-02	0.0003393772	Africa
Africa|hCoV-19/South Africa/KRISP-0392/2020|EPI ISL 487335|B.1.5.19|South Africa|2020-07-01	Africa|hCoV-19/South Africa/KRISP-K002664/2020|EPI ISL 535530|B.1.5|South Africa|2020-08-02	0.0003508444	Africa
Africa|hCoV-19/South Africa/KRISP-0393/2020|EPI ISL 487336|C.6|South Africa|2020-07-01	Africa|hCoV-19/South Africa/KRISP-K002664/2020|EPI ISL 535530|B.1.5|South Africa|2020-08-02	0.0004420780	Africa
Africa|hCoV-19/South Africa/KRISP-0394/2020|EPI ISL 487337|B.1.5.19|South Africa|2020-07-01	Africa|hCoV-19/South Africa/KRISP-K002664/2020|EPI ISL 535530|B.1.5|South Africa|2020-08-02	0.0005092093	Africa
Africa|hCoV-19/South Africa/KRISP-0395/2020|EPI ISL 487338|C.2|South Africa|2020-07-01	Africa|hCoV-19/South Africa/KRISP-K002664/2020|EPI ISL 535530|B.1.5|South Africa|2020-08-02	0.0005074989	Africa
Africa|hCoV-19/South Africa/KRISP-0396/2020|EPI ISL 487339|C.1|South Africa|2020-07-01	Africa|hCoV-19/South Africa/KRISP-K002664/2020|EPI ISL 535530|B.1.5|South Africa|2020-08-02	0.0005099035	Africa
Africa|hCoV-19/South Africa/KRISP-0397/2020|EPI ISL 487340|B.1.5|South Africa|2020-07-01	Africa|hCoV-19/South Africa/KRISP-K002664/2020|EPI ISL 535530|B.1.5|South Africa|2020-08-02	0.0002029254	Africa
Africa|hCoV-19/South Africa/KRISP-0398/2020|EPI ISL 487341|B.1.1.206|South Africa|2020-07-01	Africa|hCoV-19/South Africa/KRISP-K002664/2020|EPI ISL 535530|B.1.5|South Africa|2020-08-02	0.0004170418	Africa
Africa|hCoV-19/South Africa/KRISP-04/2020|EPI ISL 436684|B.1.1.273|South Africa|2020-03-31	Africa|hCoV-19/South Africa/KRISP-K002664/2020|EPI ISL 535530|B.1.5|South Africa|2020-08-02	0.0003391007	Africa
Africa|hCoV-19/South Africa/KRISP-0402/2020|EPI ISL 495527|B.1.140|South Africa|2020-06-23	Africa|hCoV-19/South Africa/KRISP-K002664/2020|EPI ISL 535530|B.1.5|South Africa|2020-08-02	0.0004069281	Africa
Africa|hCoV-19/South Africa/KRISP-0403/2020|EPI ISL 495528|C.1|South Africa|2020-06-23	Africa|hCoV-19/South Africa/KRISP-K002664/2020|EPI ISL 535530|B.1.5|South Africa|2020-08-02	0.0004429610	Africa
Africa|hCoV-19/South Africa/KRISP-0404/2020|EPI ISL 495529|B.1.1.206|South Africa|2020-06-24	Africa|hCoV-19/South Africa/KRISP-K002664/2020|EPI ISL 535530|B.1.5|South Africa|2020-08-02	0.0004059825	Africa
Africa|hCoV-19/South Africa/KRISP-0405/2020|EPI ISL 495530|B.1.140|South Africa|2020-06-23	Africa|hCoV-19/South Africa/KRISP-K002664/2020|EPI ISL 535530|B.1.5|South Africa|2020-08-02	0.0004059922	Africa
Africa|hCoV-19/South Africa/KRISP-0406/2020|EPI ISL 495531|B.1.1.206|South Africa|2020-06-22	Africa|hCoV-19/South Africa/KRISP-K002664/2020|EPI ISL 535530|B.1.5|South Africa|2020-08-02	0.0004146271	Africa
Africa|hCoV-19/South Africa/KRISP-0407/2020|EPI ISL 495532|B.1.5|South Africa|2020-06-24	Africa|hCoV-19/South Africa/KRISP-K002664/2020|EPI ISL 535530|B.1.5|South Africa|2020-08-02	0.0002061270	Africa
Africa|hCoV-19/South Africa/KRISP-0408/2020|EPI ISL 495533|B.1.140|South Africa|2020-06-23	Africa|hCoV-19/South Africa/KRISP-K002664/2020|EPI ISL 535530|B.1.5|South Africa|2020-08-02	0.0004220193	Africa
Africa|hCoV-19/South Africa/KRISP-0409/2020|EPI ISL 495534|C.1|South Africa|2020-06-23	Africa|hCoV-19/South Africa/KRISP-K002664/2020|EPI ISL 535530|B.1.5|South Africa|2020-08-02	0.0004398147	Africa
Africa|hCoV-19/South Africa/KRISP-0410/2020|EPI ISL 495535|B.1.140|South Africa|2020-07-02	Africa|hCoV-19/South Africa/KRISP-K002664/2020|EPI ISL 535530|B.1.5|South Africa|2020-08-02	0.0004398234	Africa
Africa|hCoV-19/South Africa/KRISP-0411/2020|EPI ISL 495536|B.1.1.206|South Africa|2020-07-02	Africa|hCoV-19/South Africa/KRISP-K002664/2020|EPI ISL 535530|B.1.5|South Africa|2020-08-02	0.0004736768	Africa
Africa|hCoV-19/South Africa/KRISP-0412/2020|EPI ISL 495537|B.1.1.206|South Africa|2020-07-02	Africa|hCoV-19/South Africa/KRISP-K002664/2020|EPI ISL 535530|B.1.5|South Africa|2020-08-02	0.0005075212	Africa
Africa|hCoV-19/South Africa/KRISP-0413/2020|EPI ISL 495538|B.1.1.40|South Africa|2020-07-02	Africa|hCoV-19/South Africa/KRISP-K002664/2020|EPI ISL 535530|B.1.5|South Africa|2020-08-02	0.0004736561	Africa
Africa|hCoV-19/South Africa/KRISP-0414/2020|EPI ISL 495539|B.1.140|South Africa|2020-07-02	Africa|hCoV-19/South Africa/KRISP-K002664/2020|EPI ISL 535530|B.1.5|South Africa|2020-08-02	0.0003721268	Africa
Africa|hCoV-19/South Africa/KRISP-0415/2020|EPI ISL 495540|B.1.140|South Africa|2020-07-02	Africa|hCoV-19/South Africa/KRISP-K002664/2020|EPI ISL 535530|B.1.5|South Africa|2020-08-02	0.0004059648	Africa
Africa|hCoV-19/South Africa/KRISP-0417/2020|EPI ISL 495541|B.1.1.62|South Africa|2020-07-02	Africa|hCoV-19/South Africa/KRISP-K002664/2020|EPI ISL 535530|B.1.5|South Africa|2020-08-02	0.0004398338	Africa
Africa|hCoV-19/South Africa/KRISP-0418/2020|EPI ISL 495542|B.1.1.206|South Africa|2020-07-02	Africa|hCoV-19/South Africa/KRISP-K002664/2020|EPI ISL 535530|B.1.5|South Africa|2020-08-02	0.0005413541	Africa
Africa|hCoV-19/South Africa/KRISP-0420/2020|EPI ISL 495543|C.9|South Africa|2020-07-01	Africa|hCoV-19/South Africa/KRISP-K002664/2020|EPI ISL 535530|B.1.5|South Africa|2020-08-02	0.0005085362	Africa
Africa|hCoV-19/South Africa/KRISP-0421/2020|EPI ISL 495544|B.1.1|South Africa|2020-07-01	Africa|hCoV-19/South Africa/KRISP-K002664/2020|EPI ISL 535530|B.1.5|South Africa|2020-08-02	0.0004070248	Africa
Africa|hCoV-19/South Africa/KRISP-0423/2020|EPI ISL 495545|B.1.140|South Africa|2020-07-01	Africa|hCoV-19/South Africa/KRISP-K002664/2020|EPI ISL 535530|B.1.5|South Africa|2020-08-02	0.0003098628	Africa
Africa|hCoV-19/South Africa/KRISP-0426/2020|EPI ISL 495546|B.1.1.206|South Africa|2020-07-01	Africa|hCoV-19/South Africa/KRISP-K002664/2020|EPI ISL 535530|B.1.5|South Africa|2020-08-02	0.0005076982	Africa
Africa|hCoV-19/South Africa/KRISP-0436/2020|EPI ISL 498055|B.1.1|South Africa|2020-07-01	Africa|hCoV-19/South Africa/KRISP-K002664/2020|EPI ISL 535530|B.1.5|South Africa|2020-08-02	0.0004398145	Africa
Africa|hCoV-19/South Africa/KRISP-0445/2020|EPI ISL 498058|H.1|South Africa|2020-06-30	Africa|hCoV-19/South Africa/KRISP-K002664/2020|EPI ISL 535530|B.1.5|South Africa|2020-08-02	0.0003442481	Africa
Africa|hCoV-19/South Africa/KRISP-0446/2020|EPI ISL 498059|B.1.5|South Africa|2020-06-30	Africa|hCoV-19/South Africa/KRISP-K002664/2020|EPI ISL 535530|B.1.5|South Africa|2020-08-02	0.0001722680	Africa
Africa|hCoV-19/South Africa/KRISP-045/2020|EPI ISL 436686|B.1.1.1|South Africa|2020-03-27	Africa|hCoV-19/South Africa/KRISP-K002664/2020|EPI ISL 535530|B.1.5|South Africa|2020-08-02	0.0004059742	Africa
Africa|hCoV-19/South Africa/KRISP-0458/2020|EPI ISL 495549|B.1.1|South Africa|2020-07-02	Africa|hCoV-19/South Africa/KRISP-K002664/2020|EPI ISL 535530|B.1.5|South Africa|2020-08-02	0.0004754877	Africa
Africa|hCoV-19/South Africa/KRISP-0460/2020|EPI ISL 495550|B.1.106|South Africa|2020-07-02	Africa|hCoV-19/South Africa/KRISP-K002664/2020|EPI ISL 535530|B.1.5|South Africa|2020-08-02	0.0002707283	Africa
Africa|hCoV-19/South Africa/KRISP-0462/2020|EPI ISL 495552|B.1.106|South Africa|2020-07-02	Africa|hCoV-19/South Africa/KRISP-K002664/2020|EPI ISL 535530|B.1.5|South Africa|2020-08-02	0.0002734953	Africa
Africa|hCoV-19/South Africa/KRISP-0464/2020|EPI ISL 495553|B.1.5|South Africa|2020-06-30	Africa|hCoV-19/South Africa/KRISP-K002664/2020|EPI ISL 535530|B.1.5|South Africa|2020-08-02	0.0002845535	Africa
Africa|hCoV-19/South Africa/KRISP-0469/2020|EPI ISL 495555|H.1|South Africa|2020-07-06	Africa|hCoV-19/South Africa/KRISP-K002664/2020|EPI ISL 535530|B.1.5|South Africa|2020-08-02	0.0003766322	Africa
Africa|hCoV-19/South Africa/KRISP-0474/2020|EPI ISL 495557|H.1|South Africa|2020-07-06	Africa|hCoV-19/South Africa/KRISP-K002664/2020|EPI ISL 535530|B.1.5|South Africa|2020-08-02	0.0003721357	Africa
Africa|hCoV-19/South Africa/KRISP-0475/2020|EPI ISL 495558|H.1|South Africa|2020-07-06	Africa|hCoV-19/South Africa/KRISP-K002664/2020|EPI ISL 535530|B.1.5|South Africa|2020-08-02	0.0003747975	Africa
Africa|hCoV-19/South Africa/KRISP-0478/2020|EPI ISL 495559|B.1.1|South Africa|2020-07-05	Africa|hCoV-19/South Africa/KRISP-K002664/2020|EPI ISL 535530|B.1.5|South Africa|2020-08-02	0.0002710216	Africa
Africa|hCoV-19/South Africa/KRISP-0485/2020|EPI ISL 495561|B.1.1.206|South Africa|2020-07-03	Africa|hCoV-19/South Africa/KRISP-K002664/2020|EPI ISL 535530|B.1.5|South Africa|2020-08-02	0.0003403242	Africa
Africa|hCoV-19/South Africa/KRISP-0487/2020|EPI ISL 495562|B.1.106|South Africa|2020-07-03	Africa|hCoV-19/South Africa/KRISP-K002664/2020|EPI ISL 535530|B.1.5|South Africa|2020-08-02	0.0004059551	Africa
Africa|hCoV-19/South Africa/KRISP-0489/2020|EPI ISL 498060|B.1.1.206|South Africa|2020-07-09	Africa|hCoV-19/South Africa/KRISP-K002664/2020|EPI ISL 535530|B.1.5|South Africa|2020-08-02	0.0004071214	Africa
Africa|hCoV-19/South Africa/KRISP-0490/2020|EPI ISL 498061|B.1.1.206|South Africa|2020-07-09	Africa|hCoV-19/South Africa/KRISP-K002664/2020|EPI ISL 535530|B.1.5|South Africa|2020-08-02	0.0004059647	Africa
Africa|hCoV-19/South Africa/KRISP-0491/2020|EPI ISL 498062|B.1.1.273|South Africa|2020-07-07	Africa|hCoV-19/South Africa/KRISP-K002664/2020|EPI ISL 535530|B.1.5|South Africa|2020-08-02	0.0005074888	Africa
Africa|hCoV-19/South Africa/KRISP-0492/2020|EPI ISL 498063|B.1.1.273|South Africa|2020-07-07	Africa|hCoV-19/South Africa/KRISP-K002664/2020|EPI ISL 535530|B.1.5|South Africa|2020-08-02	0.0005116196	Africa
Africa|hCoV-19/South Africa/KRISP-0493/2020|EPI ISL 498064|B.1.1.67|South Africa|2020-07-07	Africa|hCoV-19/South Africa/KRISP-K002664/2020|EPI ISL 535530|B.1.5|South Africa|2020-08-02	0.0004083041	Africa
Africa|hCoV-19/South Africa/KRISP-0494/2020|EPI ISL 498065|B.1.1.206|South Africa|2020-07-09	Africa|hCoV-19/South Africa/KRISP-K002664/2020|EPI ISL 535530|B.1.5|South Africa|2020-08-02	0.0004398040	Africa
Africa|hCoV-19/South Africa/KRISP-0497/2020|EPI ISL 498066|B.1.1.206|South Africa|2020-07-09	Africa|hCoV-19/South Africa/KRISP-K002664/2020|EPI ISL 535530|B.1.5|South Africa|2020-08-02	0.0004398041	Africa
Africa|hCoV-19/South Africa/KRISP-0498/2020|EPI ISL 498067|B.1|South Africa|2020-07-10	Africa|hCoV-19/South Africa/KRISP-K002664/2020|EPI ISL 535530|B.1.5|South Africa|2020-08-02	0.0004398041	Africa
Africa|hCoV-19/South Africa/KRISP-0500/2020|EPI ISL 498068|B.1.1|South Africa|2020-07-07	Africa|hCoV-19/South Africa/KRISP-K002664/2020|EPI ISL 535530|B.1.5|South Africa|2020-08-02	0.0003890764	Africa
Africa|hCoV-19/South Africa/KRISP-0501/2020|EPI ISL 498069|B.1.5|South Africa|2020-07-11	Africa|hCoV-19/South Africa/KRISP-K002664/2020|EPI ISL 535530|B.1.5|South Africa|2020-08-02	0.0002367668	Africa
Africa|hCoV-19/South Africa/KRISP-0502/2020|EPI ISL 498070|B.1.1.273|South Africa|2020-07-11	Africa|hCoV-19/South Africa/KRISP-K002664/2020|EPI ISL 535530|B.1.5|South Africa|2020-08-02	0.0005080438	Africa
Africa|hCoV-19/South Africa/KRISP-0503/2020|EPI ISL 498071|B.1.1.273|South Africa|2020-07-11	Africa|hCoV-19/South Africa/KRISP-K002664/2020|EPI ISL 535530|B.1.5|South Africa|2020-08-02	0.0006091039	Africa
Africa|hCoV-19/South Africa/KRISP-0526/2020|EPI ISL 498072|B.1.5.19|South Africa|2020-07-13	Africa|hCoV-19/South Africa/KRISP-K002664/2020|EPI ISL 535530|B.1.5|South Africa|2020-08-02	0.0005413907	Africa
Africa|hCoV-19/South Africa/KRISP-0527/2020|EPI ISL 498073|B.1.140|South Africa|2020-07-14	Africa|hCoV-19/South Africa/KRISP-K002664/2020|EPI ISL 535530|B.1.5|South Africa|2020-08-02	0.0005075092	Africa
Africa|hCoV-19/South Africa/KRISP-0529/2020|EPI ISL 498074|C.1|South Africa|2020-07-13	Africa|hCoV-19/South Africa/KRISP-K002664/2020|EPI ISL 535530|B.1.5|South Africa|2020-08-02	0.0005075434	Africa
Africa|hCoV-19/South Africa/KRISP-0531/2020|EPI ISL 498075|B.1.5|South Africa|2020-07-14	Africa|hCoV-19/South Africa/KRISP-K002664/2020|EPI ISL 535530|B.1.5|South Africa|2020-08-02	0.0004059648	Africa
Africa|hCoV-19/South Africa/KRISP-0534/2020|EPI ISL 498077|B.1.5|South Africa|2020-07-14	Africa|hCoV-19/South Africa/KRISP-K002664/2020|EPI ISL 535530|B.1.5|South Africa|2020-08-02	0.0004059922	Africa
Africa|hCoV-19/South Africa/KRISP-0535/2020|EPI ISL 498078|B.1.1.206|South Africa|2020-07-08	Africa|hCoV-19/South Africa/KRISP-K002664/2020|EPI ISL 535530|B.1.5|South Africa|2020-08-02	0.0005752278	Africa
Africa|hCoV-19/South Africa/KRISP-0536/2020|EPI ISL 498079|B.1.1|South Africa|2020-07-14	Africa|hCoV-19/South Africa/KRISP-K002664/2020|EPI ISL 535530|B.1.5|South Africa|2020-08-02	0.0004398233	Africa
Africa|hCoV-19/South Africa/KRISP-0538/2020|EPI ISL 498080|B.1.1.254|South Africa|2020-07-14	Africa|hCoV-19/South Africa/KRISP-K002664/2020|EPI ISL 535530|B.1.5|South Africa|2020-08-02	0.0003752069	Africa
Africa|hCoV-19/South Africa/KRISP-0539/2020|EPI ISL 498081|B.1.1.206|South Africa|2020-07-07	Africa|hCoV-19/South Africa/KRISP-K002664/2020|EPI ISL 535530|B.1.5|South Africa|2020-08-02	0.0004736656	Africa
Africa|hCoV-19/South Africa/KRISP-0540/2020|EPI ISL 498082|B.1.1|South Africa|2020-07-14	Africa|hCoV-19/South Africa/KRISP-K002664/2020|EPI ISL 535530|B.1.5|South Africa|2020-08-02	0.0003721267	Africa
Africa|hCoV-19/South Africa/KRISP-0541/2020|EPI ISL 498083|B.1.1.206|South Africa|2020-07-14	Africa|hCoV-19/South Africa/KRISP-K002664/2020|EPI ISL 535530|B.1.5|South Africa|2020-08-02	0.0005157634	Africa
Africa|hCoV-19/South Africa/KRISP-0543/2020|EPI ISL 498084|C.2|South Africa|2020-07-12	Africa|hCoV-19/South Africa/KRISP-K002664/2020|EPI ISL 535530|B.1.5|South Africa|2020-08-02	0.0006428843	Africa
Africa|hCoV-19/South Africa/KRISP-0544/2020|EPI ISL 498085|B.1.1.206|South Africa|2020-07-13	Africa|hCoV-19/South Africa/KRISP-K002664/2020|EPI ISL 535530|B.1.5|South Africa|2020-08-02	0.0004418576	Africa
Africa|hCoV-19/South Africa/KRISP-0545/2020|EPI ISL 498086|B.1.1.273|South Africa|2020-07-14	Africa|hCoV-19/South Africa/KRISP-K002664/2020|EPI ISL 535530|B.1.5|South Africa|2020-08-02	0.0005075110	Africa
Africa|hCoV-19/South Africa/KRISP-0548/2020|EPI ISL 498087|B.1.1.273|South Africa|2020-07-15	Africa|hCoV-19/South Africa/KRISP-K002664/2020|EPI ISL 535530|B.1.5|South Africa|2020-08-02	0.0004736353	Africa
Africa|hCoV-19/South Africa/KRISP-0549/2020|EPI ISL 498088|B.1.140|South Africa|2020-07-15	Africa|hCoV-19/South Africa/KRISP-K002664/2020|EPI ISL 535530|B.1.5|South Africa|2020-08-02	0.0003721431	Africa
Africa|hCoV-19/South Africa/KRISP-0550/2020|EPI ISL 498089|B.1.1.34|South Africa|2020-07-15	Africa|hCoV-19/South Africa/KRISP-K002664/2020|EPI ISL 535530|B.1.5|South Africa|2020-08-02	0.0005075555	Africa
Africa|hCoV-19/South Africa/KRISP-0551/2020|EPI ISL 498090|H.1|South Africa|2020-07-14	Africa|hCoV-19/South Africa/KRISP-K002664/2020|EPI ISL 535530|B.1.5|South Africa|2020-08-02	0.0003721356	Africa
Africa|hCoV-19/South Africa/KRISP-0552/2020|EPI ISL 498091|H.1|South Africa|2020-07-14	Africa|hCoV-19/South Africa/KRISP-K002664/2020|EPI ISL 535530|B.1.5|South Africa|2020-08-02	0.0003721356	Africa
Africa|hCoV-19/South Africa/KRISP-0553/2020|EPI ISL 498092|H.1|South Africa|2020-07-14	Africa|hCoV-19/South Africa/KRISP-K002664/2020|EPI ISL 535530|B.1.5|South Africa|2020-08-02	0.0003739442	Africa
Africa|hCoV-19/South Africa/KRISP-0554/2020|EPI ISL 498093|B.1.1|South Africa|2020-07-14	Africa|hCoV-19/South Africa/KRISP-K002664/2020|EPI ISL 535530|B.1.5|South Africa|2020-08-02	0.0003744024	Africa
Africa|hCoV-19/South Africa/KRISP-0555/2020|EPI ISL 498094|B.1.140|South Africa|2020-07-15	Africa|hCoV-19/South Africa/KRISP-K002664/2020|EPI ISL 535530|B.1.5|South Africa|2020-08-02	0.0004059744	Africa
Africa|hCoV-19/South Africa/KRISP-0556/2020|EPI ISL 498095|B.1.1.273|South Africa|2020-07-15	Africa|hCoV-19/South Africa/KRISP-K002664/2020|EPI ISL 535530|B.1.5|South Africa|2020-08-02	0.0004736466	Africa
Africa|hCoV-19/South Africa/KRISP-0557/2020|EPI ISL 498096|C.1|South Africa|2020-07-14	Africa|hCoV-19/South Africa/KRISP-K002664/2020|EPI ISL 535530|B.1.5|South Africa|2020-08-02	0.0005076121	Africa
Africa|hCoV-19/South Africa/KRISP-0558/2020|EPI ISL 498097|B.1.1.206|South Africa|2020-07-15	Africa|hCoV-19/South Africa/KRISP-K002664/2020|EPI ISL 535530|B.1.5|South Africa|2020-08-02	0.0004421777	Africa
Africa|hCoV-19/South Africa/KRISP-0559/2020|EPI ISL 498098|B.1.1.206|South Africa|2020-07-14	Africa|hCoV-19/South Africa/KRISP-K002664/2020|EPI ISL 535530|B.1.5|South Africa|2020-08-02	0.0005075212	Africa
Africa|hCoV-19/South Africa/KRISP-0560/2020|EPI ISL 498099|B.1.1|South Africa|2020-07-15	Africa|hCoV-19/South Africa/KRISP-K002664/2020|EPI ISL 535530|B.1.5|South Africa|2020-08-02	0.0003382753	Africa
Africa|hCoV-19/South Africa/KRISP-0561/2020|EPI ISL 498100|H.1|South Africa|2020-07-15	Africa|hCoV-19/South Africa/KRISP-K002664/2020|EPI ISL 535530|B.1.5|South Africa|2020-08-02	0.0004059743	Africa
Africa|hCoV-19/South Africa/KRISP-0562/2020|EPI ISL 498101|B.1.140|South Africa|2020-07-15	Africa|hCoV-19/South Africa/KRISP-K002664/2020|EPI ISL 535530|B.1.5|South Africa|2020-08-02	0.0003382902	Africa
Africa|hCoV-19/South Africa/KRISP-0564/2020|EPI ISL 498103|B.1.1|South Africa|2020-07-15	Africa|hCoV-19/South Africa/KRISP-K002664/2020|EPI ISL 535530|B.1.5|South Africa|2020-08-02	0.0002706092	Africa
Africa|hCoV-19/South Africa/KRISP-0565/2020|EPI ISL 498104|C.2|South Africa|2020-07-14	Africa|hCoV-19/South Africa/KRISP-K002664/2020|EPI ISL 535530|B.1.5|South Africa|2020-08-02	0.0005074989	Africa
Africa|hCoV-19/South Africa/KRISP-0567/2020|EPI ISL 498105|B.1.1.206|South Africa|2020-07-15	Africa|hCoV-19/South Africa/KRISP-K002664/2020|EPI ISL 535530|B.1.5|South Africa|2020-08-02	0.0004425389	Africa
Africa|hCoV-19/South Africa/KRISP-0568/2020|EPI ISL 498106|B.1.1|South Africa|2020-07-15	Africa|hCoV-19/South Africa/KRISP-K002664/2020|EPI ISL 535530|B.1.5|South Africa|2020-08-02	0.0003382754	Africa
Africa|hCoV-19/South Africa/KRISP-0569/2020|EPI ISL 498107|B.1.1.206|South Africa|2020-07-15	Africa|hCoV-19/South Africa/KRISP-K002664/2020|EPI ISL 535530|B.1.5|South Africa|2020-08-02	0.0004084794	Africa
Africa|hCoV-19/South Africa/KRISP-0570/2020|EPI ISL 498108|B.1.1.56|South Africa|2020-07-02	Africa|hCoV-19/South Africa/KRISP-K002664/2020|EPI ISL 535530|B.1.5|South Africa|2020-08-02	0.0004398426	Africa
Africa|hCoV-19/South Africa/KRISP-0571/2020|EPI ISL 498109|B.1.1.56|South Africa|2020-07-14	Africa|hCoV-19/South Africa/KRISP-K002664/2020|EPI ISL 535530|B.1.5|South Africa|2020-08-02	0.0003721430	Africa
Africa|hCoV-19/South Africa/KRISP-0572/2020|EPI ISL 498110|B.1.5|South Africa|2020-07-13	Africa|hCoV-19/South Africa/KRISP-K002664/2020|EPI ISL 535530|B.1.5|South Africa|2020-08-02	0.0003721342	Africa
Africa|hCoV-19/South Africa/KRISP-0573/2020|EPI ISL 498111|B.1.1.206|South Africa|2020-07-14	Africa|hCoV-19/South Africa/KRISP-K002664/2020|EPI ISL 535530|B.1.5|South Africa|2020-08-02	0.0005075212	Africa
Africa|hCoV-19/South Africa/KRISP-0574/2020|EPI ISL 498112|B.1.1.206|South Africa|2020-07-15	Africa|hCoV-19/South Africa/KRISP-K002664/2020|EPI ISL 535530|B.1.5|South Africa|2020-08-02	0.0005413907	Africa
Africa|hCoV-19/South Africa/KRISP-0575/2020|EPI ISL 498113|B.1.1.206|South Africa|2020-07-13	Africa|hCoV-19/South Africa/KRISP-K002664/2020|EPI ISL 535530|B.1.5|South Africa|2020-08-02	0.0005075212	Africa
Africa|hCoV-19/South Africa/KRISP-0576/2020|EPI ISL 498114|B.1.1.206|South Africa|2020-07-07	Africa|hCoV-19/South Africa/KRISP-K002664/2020|EPI ISL 535530|B.1.5|South Africa|2020-08-02	0.0004059647	Africa
Africa|hCoV-19/South Africa/KRISP-0577/2020|EPI ISL 498115|B.1.1.56|South Africa|2020-07-09	Africa|hCoV-19/South Africa/KRISP-K002664/2020|EPI ISL 535530|B.1.5|South Africa|2020-08-02	0.0005075212	Africa
Africa|hCoV-19/South Africa/KRISP-0578/2020|EPI ISL 498116|B.1.1.206|South Africa|2020-07-09	Africa|hCoV-19/South Africa/KRISP-K002664/2020|EPI ISL 535530|B.1.5|South Africa|2020-08-02	0.0004398145	Africa
Africa|hCoV-19/South Africa/KRISP-0579/2020|EPI ISL 498117|B.1.1.273|South Africa|2020-07-08	Africa|hCoV-19/South Africa/KRISP-K002664/2020|EPI ISL 535530|B.1.5|South Africa|2020-08-02	0.0005075110	Africa
Africa|hCoV-19/South Africa/KRISP-0580/2020|EPI ISL 498118|B.1.1.206|South Africa|2020-07-07	Africa|hCoV-19/South Africa/KRISP-K002664/2020|EPI ISL 535530|B.1.5|South Africa|2020-08-02	0.0004398145	Africa
Africa|hCoV-19/South Africa/KRISP-0581/2020|EPI ISL 498119|B.1.1.273|South Africa|2020-07-09	Africa|hCoV-19/South Africa/KRISP-K002664/2020|EPI ISL 535530|B.1.5|South Africa|2020-08-02	0.0004397952	Africa
Africa|hCoV-19/South Africa/KRISP-0584/2020|EPI ISL 498122|B.1|South Africa|2020-07-07	Africa|hCoV-19/South Africa/KRISP-K002664/2020|EPI ISL 535530|B.1.5|South Africa|2020-08-02	0.0003044344	Africa
Africa|hCoV-19/South Africa/KRISP-0585/2020|EPI ISL 498123|B.1.140|South Africa|2020-07-08	Africa|hCoV-19/South Africa/KRISP-K002664/2020|EPI ISL 535530|B.1.5|South Africa|2020-08-02	0.0004398146	Africa
Africa|hCoV-19/South Africa/KRISP-0586/2020|EPI ISL 498124|B.1.1.273|South Africa|2020-07-08	Africa|hCoV-19/South Africa/KRISP-K002664/2020|EPI ISL 535530|B.1.5|South Africa|2020-08-02	0.0004736560	Africa
Africa|hCoV-19/South Africa/KRISP-0587/2020|EPI ISL 498125|B.1.1.56|South Africa|2020-07-09	Africa|hCoV-19/South Africa/KRISP-K002664/2020|EPI ISL 535530|B.1.5|South Africa|2020-08-02	0.0004736560	Africa
Africa|hCoV-19/South Africa/KRISP-0588/2020|EPI ISL 498126|B.1.140|South Africa|2020-07-08	Africa|hCoV-19/South Africa/KRISP-K002664/2020|EPI ISL 535530|B.1.5|South Africa|2020-08-02	0.0004059647	Africa
Africa|hCoV-19/South Africa/KRISP-06/2020|EPI ISL 421573|B.6|South Africa|2020-03-31	Africa|hCoV-19/South Africa/KRISP-K002664/2020|EPI ISL 535530|B.1.5|South Africa|2020-08-02	0.0004415411	Africa
Africa|hCoV-19/South Africa/KRISP-07/2020|EPI ISL 421574|B.1.106|South Africa|2020-04-01	Africa|hCoV-19/South Africa/KRISP-K002664/2020|EPI ISL 535530|B.1.5|South Africa|2020-08-02	0.0002029371	Africa
Africa|hCoV-19/South Africa/KRISP-101/2020|EPI ISL 455631|B.1.5|South Africa|2020-04-30	Africa|hCoV-19/South Africa/KRISP-K002664/2020|EPI ISL 535530|B.1.5|South Africa|2020-08-02	0.0002029302	Africa
Africa|hCoV-19/South Africa/KRISP-102/2020|EPI ISL 455632|B.1.1|South Africa|2020-04-30	Africa|hCoV-19/South Africa/KRISP-K002664/2020|EPI ISL 535530|B.1.5|South Africa|2020-08-02	0.0003044416	Africa
Africa|hCoV-19/South Africa/KRISP-103/2020|EPI ISL 455633|B.1.106|South Africa|2020-04-30	Africa|hCoV-19/South Africa/KRISP-K002664/2020|EPI ISL 535530|B.1.5|South Africa|2020-08-02	0.0003048395	Africa
Africa|hCoV-19/South Africa/KRISP-104/2020|EPI ISL 455634|B.1.106|South Africa|2020-05-01	Africa|hCoV-19/South Africa/KRISP-K002664/2020|EPI ISL 535530|B.1.5|South Africa|2020-08-02	0.0003144005	Africa
Africa|hCoV-19/South Africa/KRISP-105/2020|EPI ISL 455635|B.1.106|South Africa|2020-05-05	Africa|hCoV-19/South Africa/KRISP-K002664/2020|EPI ISL 535530|B.1.5|South Africa|2020-08-02	0.0003053254	Africa
Africa|hCoV-19/South Africa/KRISP-106/2020|EPI ISL 455636|B.1.106|South Africa|2020-03-31	Africa|hCoV-19/South Africa/KRISP-K002664/2020|EPI ISL 535530|B.1.5|South Africa|2020-08-02	0.0002367567	Africa
Africa|hCoV-19/South Africa/KRISP-108/2020|EPI ISL 455638|B.1|South Africa|2020-05-04	Africa|hCoV-19/South Africa/KRISP-K002664/2020|EPI ISL 535530|B.1.5|South Africa|2020-08-02	0.0003150022	Africa
Africa|hCoV-19/South Africa/KRISP-109/2020|EPI ISL 455639|B.1.1.57|South Africa|2020-03-31	Africa|hCoV-19/South Africa/KRISP-K002664/2020|EPI ISL 535530|B.1.5|South Africa|2020-08-02	0.0003721265	Africa
Africa|hCoV-19/South Africa/KRISP-K000566/2020|EPI ISL 509223|B.1.1.206|South Africa|2020-07-13	Africa|hCoV-19/South Africa/KRISP-K002664/2020|EPI ISL 535530|B.1.5|South Africa|2020-08-02	0.0004398145	Africa
Africa|hCoV-19/South Africa/KRISP-K000567/2020|EPI ISL 509224|B.1.1.62|South Africa|2020-07-13	Africa|hCoV-19/South Africa/KRISP-K002664/2020|EPI ISL 535530|B.1.5|South Africa|2020-08-02	0.0004398784	Africa
Africa|hCoV-19/South Africa/KRISP-K000568/2020|EPI ISL 509225|B.1.1.206|South Africa|2020-07-11	Africa|hCoV-19/South Africa/KRISP-K002664/2020|EPI ISL 535530|B.1.5|South Africa|2020-08-02	0.0004398338	Africa
Africa|hCoV-19/South Africa/KRISP-K000569/2020|EPI ISL 509226|H.1|South Africa|2020-07-11	Africa|hCoV-19/South Africa/KRISP-K002664/2020|EPI ISL 535530|B.1.5|South Africa|2020-08-02	0.0004736880	Africa
Africa|hCoV-19/South Africa/KRISP-K000571/2020|EPI ISL 509227|B.1.1.99|South Africa|2020-07-13	Africa|hCoV-19/South Africa/KRISP-K002664/2020|EPI ISL 535530|B.1.5|South Africa|2020-08-02	0.0003077094	Africa
Africa|hCoV-19/South Africa/KRISP-K000572/2020|EPI ISL 509228|B.1.1.206|South Africa|2020-07-13	Africa|hCoV-19/South Africa/KRISP-K002664/2020|EPI ISL 535530|B.1.5|South Africa|2020-08-02	0.0005075110	Africa
Africa|hCoV-19/South Africa/KRISP-K000573/2020|EPI ISL 509229|B.1.1.206|South Africa|2020-07-10	Africa|hCoV-19/South Africa/KRISP-K002664/2020|EPI ISL 535530|B.1.5|South Africa|2020-08-02	0.0003721267	Africa
Africa|hCoV-19/South Africa/KRISP-K000574/2020|EPI ISL 509230|B.1.5.19|South Africa|2020-07-13	Africa|hCoV-19/South Africa/KRISP-K002664/2020|EPI ISL 535530|B.1.5|South Africa|2020-08-02	0.0003044211	Africa
Africa|hCoV-19/South Africa/KRISP-K000575/2020|EPI ISL 509231|B.1.140|South Africa|2020-07-13	Africa|hCoV-19/South Africa/KRISP-K002664/2020|EPI ISL 535530|B.1.5|South Africa|2020-08-02	0.0004059551	Africa
Africa|hCoV-19/South Africa/KRISP-K000576/2020|EPI ISL 509232|B.1.1.206|South Africa|2020-07-13	Africa|hCoV-19/South Africa/KRISP-K002664/2020|EPI ISL 535530|B.1.5|South Africa|2020-08-02	0.0004736655	Africa
Africa|hCoV-19/South Africa/KRISP-K000577/2020|EPI ISL 509233|B.1.1.206|South Africa|2020-07-11	Africa|hCoV-19/South Africa/KRISP-K002664/2020|EPI ISL 535530|B.1.5|South Africa|2020-08-02	0.0003382753	Africa
Africa|hCoV-19/South Africa/KRISP-K000578/2020|EPI ISL 509234|C.1|South Africa|2020-07-13	Africa|hCoV-19/South Africa/KRISP-K002664/2020|EPI ISL 535530|B.1.5|South Africa|2020-08-02	0.0005791661	Africa
Africa|hCoV-19/South Africa/KRISP-K000579/2020|EPI ISL 509235|C.1|South Africa|2020-07-10	Africa|hCoV-19/South Africa/KRISP-K002664/2020|EPI ISL 535530|B.1.5|South Africa|2020-08-02	0.0004398592	Africa
Africa|hCoV-19/South Africa/KRISP-K000580/2020|EPI ISL 509236|B.1.1|South Africa|2020-07-13	Africa|hCoV-19/South Africa/KRISP-K002664/2020|EPI ISL 535530|B.1.5|South Africa|2020-08-02	0.0004059743	Africa
Africa|hCoV-19/South Africa/KRISP-K000581/2020|EPI ISL 509237|B.1.1.206|South Africa|2020-07-13	Africa|hCoV-19/South Africa/KRISP-K002664/2020|EPI ISL 535530|B.1.5|South Africa|2020-08-02	0.0005413906	Africa
Africa|hCoV-19/South Africa/KRISP-K000582/2020|EPI ISL 509238|B.1.1.206|South Africa|2020-07-13	Africa|hCoV-19/South Africa/KRISP-K002664/2020|EPI ISL 535530|B.1.5|South Africa|2020-08-02	0.0004059647	Africa
Africa|hCoV-19/South Africa/KRISP-K000583/2020|EPI ISL 509239|B.1.1.206|South Africa|2020-07-13	Africa|hCoV-19/South Africa/KRISP-K002664/2020|EPI ISL 535530|B.1.5|South Africa|2020-08-02	0.0004398233	Africa
Africa|hCoV-19/South Africa/KRISP-K000584/2020|EPI ISL 509240|B.1.1.273|South Africa|2020-07-13	Africa|hCoV-19/South Africa/KRISP-K002664/2020|EPI ISL 535530|B.1.5|South Africa|2020-08-02	0.0005413324	Africa
Africa|hCoV-19/South Africa/KRISP-K000585/2020|EPI ISL 509241|B.1.140|South Africa|2020-07-13	Africa|hCoV-19/South Africa/KRISP-K002664/2020|EPI ISL 535530|B.1.5|South Africa|2020-08-02	0.0003382902	Africa
Africa|hCoV-19/South Africa/KRISP-K000586/2020|EPI ISL 509242|B.1.140|South Africa|2020-07-13	Africa|hCoV-19/South Africa/KRISP-K002664/2020|EPI ISL 535530|B.1.5|South Africa|2020-08-02	0.0003723245	Africa
Africa|hCoV-19/South Africa/KRISP-K000588/2020|EPI ISL 509243|B.1.1.206|South Africa|2020-07-13	Africa|hCoV-19/South Africa/KRISP-K002664/2020|EPI ISL 535530|B.1.5|South Africa|2020-08-02	0.0004736655	Africa
Africa|hCoV-19/South Africa/KRISP-K000589/2020|EPI ISL 509244|B.1.1.206|South Africa|2020-07-13	Africa|hCoV-19/South Africa/KRISP-K002664/2020|EPI ISL 535530|B.1.5|South Africa|2020-08-02	0.0004736863	Africa
Africa|hCoV-19/South Africa/KRISP-K000591/2020|EPI ISL 509245|B.1.5|South Africa|2020-07-12	Africa|hCoV-19/South Africa/KRISP-K002664/2020|EPI ISL 535530|B.1.5|South Africa|2020-08-02	0.0001691050	Africa
Africa|hCoV-19/South Africa/KRISP-K000592/2020|EPI ISL 509246|B.1.1.273|South Africa|2020-07-13	Africa|hCoV-19/South Africa/KRISP-K002664/2020|EPI ISL 535530|B.1.5|South Africa|2020-08-02	0.0004775050	Africa
Africa|hCoV-19/South Africa/KRISP-K000594/2020|EPI ISL 509247|B.1.140|South Africa|2020-07-02	Africa|hCoV-19/South Africa/KRISP-K002664/2020|EPI ISL 535530|B.1.5|South Africa|2020-08-02	0.0004398041	Africa
Africa|hCoV-19/South Africa/KRISP-K000595/2020|EPI ISL 509248|B.1.140|South Africa|2020-07-02	Africa|hCoV-19/South Africa/KRISP-K002664/2020|EPI ISL 535530|B.1.5|South Africa|2020-08-02	0.0004059648	Africa
Africa|hCoV-19/South Africa/KRISP-K000596/2020|EPI ISL 509249|B.1.1.206|South Africa|2020-07-02	Africa|hCoV-19/South Africa/KRISP-K002664/2020|EPI ISL 535530|B.1.5|South Africa|2020-08-02	0.0005075434	Africa
Africa|hCoV-19/South Africa/KRISP-K000597/2020|EPI ISL 509250|B.1.1.34|South Africa|2020-07-13	Africa|hCoV-19/South Africa/KRISP-K002664/2020|EPI ISL 535530|B.1.5|South Africa|2020-08-02	0.0004059647	Africa
Africa|hCoV-19/South Africa/KRISP-K000598/2020|EPI ISL 509251|B.1.1.206|South Africa|2020-07-03	Africa|hCoV-19/South Africa/KRISP-K002664/2020|EPI ISL 535530|B.1.5|South Africa|2020-08-02	0.0003721267	Africa
Africa|hCoV-19/South Africa/KRISP-K000599/2020|EPI ISL 509252|B.1.1.273|South Africa|2020-07-13	Africa|hCoV-19/South Africa/KRISP-K002664/2020|EPI ISL 535530|B.1.5|South Africa|2020-08-02	0.0003721267	Africa
Africa|hCoV-19/South Africa/KRISP-K000600/2020|EPI ISL 509253|B.1.1.206|South Africa|2020-07-01	Africa|hCoV-19/South Africa/KRISP-K002664/2020|EPI ISL 535530|B.1.5|South Africa|2020-08-02	0.0005074989	Africa
Africa|hCoV-19/South Africa/KRISP-K000601/2020|EPI ISL 509254|B.1.1.57|South Africa|2020-07-13	Africa|hCoV-19/South Africa/KRISP-K002664/2020|EPI ISL 535530|B.1.5|South Africa|2020-08-02	0.0003382901	Africa
Africa|hCoV-19/South Africa/KRISP-K000602/2020|EPI ISL 509255|B.1.1.206|South Africa|2020-07-01	Africa|hCoV-19/South Africa/KRISP-K002664/2020|EPI ISL 535530|B.1.5|South Africa|2020-08-02	0.0004736560	Africa
Africa|hCoV-19/South Africa/KRISP-K000603/2020|EPI ISL 509256|B.1.1.206|South Africa|2020-07-02	Africa|hCoV-19/South Africa/KRISP-K002664/2020|EPI ISL 535530|B.1.5|South Africa|2020-08-02	0.0004398041	Africa
Africa|hCoV-19/South Africa/KRISP-K000604/2020|EPI ISL 509257|C.1|South Africa|2020-07-01	Africa|hCoV-19/South Africa/KRISP-K002664/2020|EPI ISL 535530|B.1.5|South Africa|2020-08-02	0.0004736560	Africa
Africa|hCoV-19/South Africa/KRISP-K000606/2020|EPI ISL 509259|B.1.1.206|South Africa|2020-07-02	Africa|hCoV-19/South Africa/KRISP-K002664/2020|EPI ISL 535530|B.1.5|South Africa|2020-08-02	0.0006195402	Africa
Africa|hCoV-19/South Africa/KRISP-K000607/2020|EPI ISL 509260|B.1.1.57|South Africa|2020-07-13	Africa|hCoV-19/South Africa/KRISP-K002664/2020|EPI ISL 535530|B.1.5|South Africa|2020-08-02	0.0004059826	Africa
Africa|hCoV-19/South Africa/KRISP-K000608/2020|EPI ISL 509261|H.1|South Africa|2020-07-03	Africa|hCoV-19/South Africa/KRISP-K002664/2020|EPI ISL 535530|B.1.5|South Africa|2020-08-02	0.0004069792	Africa
Africa|hCoV-19/South Africa/KRISP-K000612/2020|EPI ISL 509264|B.1.1.206|South Africa|2020-07-01	Africa|hCoV-19/South Africa/KRISP-K002664/2020|EPI ISL 535530|B.1.5|South Africa|2020-08-02	0.0005752393	Africa
Africa|hCoV-19/South Africa/KRISP-K000613/2020|EPI ISL 509265|B.1.1.206|South Africa|2020-07-14	Africa|hCoV-19/South Africa/KRISP-K002664/2020|EPI ISL 535530|B.1.5|South Africa|2020-08-02	0.0005752277	Africa
Africa|hCoV-19/South Africa/KRISP-K000614/2020|EPI ISL 509266|B.1.1.206|South Africa|2020-07-02	Africa|hCoV-19/South Africa/KRISP-K002664/2020|EPI ISL 535530|B.1.5|South Africa|2020-08-02	0.0004736768	Africa
Africa|hCoV-19/South Africa/KRISP-K000615/2020|EPI ISL 509267|B.1.1.206|South Africa|2020-07-02	Africa|hCoV-19/South Africa/KRISP-K002664/2020|EPI ISL 535530|B.1.5|South Africa|2020-08-02	0.0005413669	Africa
Africa|hCoV-19/South Africa/KRISP-K000616/2020|EPI ISL 509268|B.1.1.206|South Africa|2020-07-01	Africa|hCoV-19/South Africa/KRISP-K002664/2020|EPI ISL 535530|B.1.5|South Africa|2020-08-02	0.0004433429	Africa
Africa|hCoV-19/South Africa/KRISP-K000617/2020|EPI ISL 509269|B.1.1.206|South Africa|2020-07-01	Africa|hCoV-19/South Africa/KRISP-K002664/2020|EPI ISL 535530|B.1.5|South Africa|2020-08-02	0.0004398232	Africa
Africa|hCoV-19/South Africa/KRISP-K000618/2020|EPI ISL 509270|B.1.1.206|South Africa|2020-07-03	Africa|hCoV-19/South Africa/KRISP-K002664/2020|EPI ISL 535530|B.1.5|South Africa|2020-08-02	0.0004059647	Africa
Africa|hCoV-19/South Africa/KRISP-K000620/2020|EPI ISL 509272|B.1.1.206|South Africa|2020-07-01	Africa|hCoV-19/South Africa/KRISP-K002664/2020|EPI ISL 535530|B.1.5|South Africa|2020-08-02	0.0004809936	Africa
Africa|hCoV-19/South Africa/KRISP-K000621/2020|EPI ISL 509273|B.1.140|South Africa|2020-07-02	Africa|hCoV-19/South Africa/KRISP-K002664/2020|EPI ISL 535530|B.1.5|South Africa|2020-08-02	0.0004093568	Africa
Africa|hCoV-19/South Africa/KRISP-K000622/2020|EPI ISL 509274|B.1.1|South Africa|2020-07-03	Africa|hCoV-19/South Africa/KRISP-K002664/2020|EPI ISL 535530|B.1.5|South Africa|2020-08-02	0.0002706092	Africa
Africa|hCoV-19/South Africa/KRISP-K000623/2020|EPI ISL 509275|B.1.1.206|South Africa|2020-07-04	Africa|hCoV-19/South Africa/KRISP-K002664/2020|EPI ISL 535530|B.1.5|South Africa|2020-08-02	0.0005413669	Africa
Africa|hCoV-19/South Africa/KRISP-K000624/2020|EPI ISL 509276|B.1.1.206|South Africa|2020-07-02	Africa|hCoV-19/South Africa/KRISP-K002664/2020|EPI ISL 535530|B.1.5|South Africa|2020-08-02	0.0004424184	Africa
Africa|hCoV-19/South Africa/KRISP-K000625/2020|EPI ISL 509277|B.1.1.206|South Africa|2020-07-11	Africa|hCoV-19/South Africa/KRISP-K002664/2020|EPI ISL 535530|B.1.5|South Africa|2020-08-02	0.0005124266	Africa
Africa|hCoV-19/South Africa/KRISP-K000626/2020|EPI ISL 509278|B.1.1.1|South Africa|2020-07-07	Africa|hCoV-19/South Africa/KRISP-K002664/2020|EPI ISL 535530|B.1.5|South Africa|2020-08-02	0.0004884094	Africa
Africa|hCoV-19/South Africa/KRISP-K000628/2020|EPI ISL 509279|B.1.1.206|South Africa|2020-07-12	Africa|hCoV-19/South Africa/KRISP-K002664/2020|EPI ISL 535530|B.1.5|South Africa|2020-08-02	0.0004398146	Africa
Africa|hCoV-19/South Africa/KRISP-K000629/2020|EPI ISL 509280|B.1.1|South Africa|2020-07-03	Africa|hCoV-19/South Africa/KRISP-K002664/2020|EPI ISL 535530|B.1.5|South Africa|2020-08-02	0.0004529601	Africa
Africa|hCoV-19/South Africa/KRISP-K000630/2020|EPI ISL 509281|B.1.1.206|South Africa|2020-07-03	Africa|hCoV-19/South Africa/KRISP-K002664/2020|EPI ISL 535530|B.1.5|South Africa|2020-08-02	0.0004059822	Africa
Africa|hCoV-19/South Africa/KRISP-K000631/2020|EPI ISL 509282|B.1.1.206|South Africa|2020-07-04	Africa|hCoV-19/South Africa/KRISP-K002664/2020|EPI ISL 535530|B.1.5|South Africa|2020-08-02	0.0004432825	Africa
Africa|hCoV-19/South Africa/KRISP-K000632/2020|EPI ISL 509283|B.1.1.206|South Africa|2020-07-02	Africa|hCoV-19/South Africa/KRISP-K002664/2020|EPI ISL 535530|B.1.5|South Africa|2020-08-02	0.0004398039	Africa
Africa|hCoV-19/South Africa/KRISP-K000633/2020|EPI ISL 509284|B.1.1.206|South Africa|2020-07-02	Africa|hCoV-19/South Africa/KRISP-K002664/2020|EPI ISL 535530|B.1.5|South Africa|2020-08-02	0.0004059647	Africa
Africa|hCoV-19/South Africa/KRISP-K000635/2020|EPI ISL 509285|B.1|South Africa|2020-07-07	Africa|hCoV-19/South Africa/KRISP-K002664/2020|EPI ISL 535530|B.1.5|South Africa|2020-08-02	0.0003382673	Africa
Africa|hCoV-19/South Africa/KRISP-K000637/2020|EPI ISL 509287|B.1.106|South Africa|2020-07-13	Africa|hCoV-19/South Africa/KRISP-K002664/2020|EPI ISL 535530|B.1.5|South Africa|2020-08-02	0.0002705846	Africa
Africa|hCoV-19/South Africa/KRISP-K000639/2020|EPI ISL 509288|C.1|South Africa|2020-07-13	Africa|hCoV-19/South Africa/KRISP-K002664/2020|EPI ISL 535530|B.1.5|South Africa|2020-08-02	0.0004427650	Africa
Africa|hCoV-19/South Africa/KRISP-K000640/2020|EPI ISL 509289|B.1.5.31|South Africa|2020-07-13	Africa|hCoV-19/South Africa/KRISP-K002664/2020|EPI ISL 535530|B.1.5|South Africa|2020-08-02	0.0002705910	Africa
Africa|hCoV-19/South Africa/KRISP-K000641/2020|EPI ISL 509290|B.1.1.34|South Africa|2020-07-13	Africa|hCoV-19/South Africa/KRISP-K002664/2020|EPI ISL 535530|B.1.5|South Africa|2020-08-02	0.0005414144	Africa
Africa|hCoV-19/South Africa/KRISP-K000643/2020|EPI ISL 509292|C.1|South Africa|2020-07-10	Africa|hCoV-19/South Africa/KRISP-K002664/2020|EPI ISL 535530|B.1.5|South Africa|2020-08-02	0.0004398145	Africa
Africa|hCoV-19/South Africa/KRISP-K000649/2020|EPI ISL 509293|B.1.5.19|South Africa|2020-07-13	Africa|hCoV-19/South Africa/KRISP-K002664/2020|EPI ISL 535530|B.1.5|South Africa|2020-08-02	0.0004397744	Africa
Africa|hCoV-19/South Africa/KRISP-K000650/2020|EPI ISL 509294|B.1.1.206|South Africa|2020-07-13	Africa|hCoV-19/South Africa/KRISP-K002664/2020|EPI ISL 535530|B.1.5|South Africa|2020-08-02	0.0005074647	Africa
Africa|hCoV-19/South Africa/KRISP-K000652/2020|EPI ISL 509296|B.1.1.273|South Africa|2020-07-13	Africa|hCoV-19/South Africa/KRISP-K002664/2020|EPI ISL 535530|B.1.5|South Africa|2020-08-02	0.0004397953	Africa
Africa|hCoV-19/South Africa/KRISP-K000655/2020|EPI ISL 509298|B.1.1.254|South Africa|2020-07-12	Africa|hCoV-19/South Africa/KRISP-K002664/2020|EPI ISL 535530|B.1.5|South Africa|2020-08-02	0.0004195370	Africa
Africa|hCoV-19/South Africa/KRISP-K000658/2020|EPI ISL 509299|C.1|South Africa|2020-07-13	Africa|hCoV-19/South Africa/KRISP-K002664/2020|EPI ISL 535530|B.1.5|South Africa|2020-08-02	0.0006094613	Africa
Africa|hCoV-19/South Africa/KRISP-K000659/2020|EPI ISL 509300|B.1.1.206|South Africa|2020-07-13	Africa|hCoV-19/South Africa/KRISP-K002664/2020|EPI ISL 535530|B.1.5|South Africa|2020-08-02	0.0005075849	Africa
Africa|hCoV-19/South Africa/KRISP-K001035/2020|EPI ISL 509301|H.1|South Africa|2020-07-17	Africa|hCoV-19/South Africa/KRISP-K002664/2020|EPI ISL 535530|B.1.5|South Africa|2020-08-02	0.0003721356	Africa
Africa|hCoV-19/South Africa/KRISP-K001037/2020|EPI ISL 509302|B.1.140|South Africa|2020-07-16	Africa|hCoV-19/South Africa/KRISP-K002664/2020|EPI ISL 535530|B.1.5|South Africa|2020-08-02	0.0003382902	Africa
Africa|hCoV-19/South Africa/KRISP-K001038/2020|EPI ISL 509303|B.1.1.273|South Africa|2020-07-16	Africa|hCoV-19/South Africa/KRISP-K002664/2020|EPI ISL 535530|B.1.5|South Africa|2020-08-02	0.0004397952	Africa
Africa|hCoV-19/South Africa/KRISP-K001041/2020|EPI ISL 509304|B.1.1.273|South Africa|2020-07-16	Africa|hCoV-19/South Africa/KRISP-K002664/2020|EPI ISL 535530|B.1.5|South Africa|2020-08-02	0.0004736673	Africa
Africa|hCoV-19/South Africa/KRISP-K001043/2020|EPI ISL 509305|B.1.5.16|South Africa|2020-07-02	Africa|hCoV-19/South Africa/KRISP-K002664/2020|EPI ISL 535530|B.1.5|South Africa|2020-08-02	0.0005074749	Africa
Africa|hCoV-19/South Africa/KRISP-K001044/2020|EPI ISL 509306|B.1.1|South Africa|2020-07-18	Africa|hCoV-19/South Africa/KRISP-K002664/2020|EPI ISL 535530|B.1.5|South Africa|2020-08-02	0.0003044549	Africa
Africa|hCoV-19/South Africa/KRISP-K001045/2020|EPI ISL 509307|C.2|South Africa|2020-07-18	Africa|hCoV-19/South Africa/KRISP-K002664/2020|EPI ISL 535530|B.1.5|South Africa|2020-08-02	0.0005075211	Africa
Africa|hCoV-19/South Africa/KRISP-K001049/2020|EPI ISL 509308|B.1.1.34|South Africa|2020-07-16	Africa|hCoV-19/South Africa/KRISP-K002664/2020|EPI ISL 535530|B.1.5|South Africa|2020-08-02	0.0005413690	Africa
Africa|hCoV-19/South Africa/KRISP-K001051/2020|EPI ISL 509309|B.1.1.206|South Africa|2020-07-14	Africa|hCoV-19/South Africa/KRISP-K002664/2020|EPI ISL 535530|B.1.5|South Africa|2020-08-02	0.0005414016	Africa
Africa|hCoV-19/South Africa/KRISP-K001052/2020|EPI ISL 509310|B.1.1.206|South Africa|2020-07-14	Africa|hCoV-19/South Africa/KRISP-K002664/2020|EPI ISL 535530|B.1.5|South Africa|2020-08-02	0.0004736560	Africa
Africa|hCoV-19/South Africa/KRISP-K001053/2020|EPI ISL 509311|B.1.1.206|South Africa|2020-07-03	Africa|hCoV-19/South Africa/KRISP-K002664/2020|EPI ISL 535530|B.1.5|South Africa|2020-08-02	0.0004070564	Africa
Africa|hCoV-19/South Africa/KRISP-K001055/2020|EPI ISL 509313|B.1.1.62|South Africa|2020-07-13	Africa|hCoV-19/South Africa/KRISP-K002664/2020|EPI ISL 535530|B.1.5|South Africa|2020-08-02	0.0004398530	Africa
Africa|hCoV-19/South Africa/KRISP-K001057/2020|EPI ISL 509314|B.1.1.254|South Africa|2020-07-03	Africa|hCoV-19/South Africa/KRISP-K002664/2020|EPI ISL 535530|B.1.5|South Africa|2020-08-02	0.0003721104	Africa
Africa|hCoV-19/South Africa/KRISP-K001059/2020|EPI ISL 509316|B.1.1|South Africa|2020-07-01	Africa|hCoV-19/South Africa/KRISP-K002664/2020|EPI ISL 535530|B.1.5|South Africa|2020-08-02	0.0005075110	Africa
Africa|hCoV-19/South Africa/KRISP-K001061/2020|EPI ISL 509317|B.1.1.206|South Africa|2020-07-04	Africa|hCoV-19/South Africa/KRISP-K002664/2020|EPI ISL 535530|B.1.5|South Africa|2020-08-02	0.0003721193	Africa
Africa|hCoV-19/South Africa/KRISP-K001062/2020|EPI ISL 509318|B.1.1.206|South Africa|2020-07-03	Africa|hCoV-19/South Africa/KRISP-K002664/2020|EPI ISL 535530|B.1.5|South Africa|2020-08-02	0.0004059647	Africa
Africa|hCoV-19/South Africa/KRISP-K001063/2020|EPI ISL 509319|B.1.5|South Africa|2020-07-03	Africa|hCoV-19/South Africa/KRISP-K002664/2020|EPI ISL 535530|B.1.5|South Africa|2020-08-02	0.0003721193	Africa
Africa|hCoV-19/South Africa/KRISP-K001064/2020|EPI ISL 509320|B.1.1.273|South Africa|2020-07-03	Africa|hCoV-19/South Africa/KRISP-K002664/2020|EPI ISL 535530|B.1.5|South Africa|2020-08-02	0.0003721430	Africa
Africa|hCoV-19/South Africa/KRISP-K001065/2020|EPI ISL 509321|B.1.1|South Africa|2020-07-03	Africa|hCoV-19/South Africa/KRISP-K002664/2020|EPI ISL 535530|B.1.5|South Africa|2020-08-02	0.0003382982	Africa
Africa|hCoV-19/South Africa/KRISP-K001067/2020|EPI ISL 509323|B.1.1.206|South Africa|2020-07-02	Africa|hCoV-19/South Africa/KRISP-K002664/2020|EPI ISL 535530|B.1.5|South Africa|2020-08-02	0.0004736863	Africa
Africa|hCoV-19/South Africa/KRISP-K001068/2020|EPI ISL 509324|C.1|South Africa|2020-07-14	Africa|hCoV-19/South Africa/KRISP-K002664/2020|EPI ISL 535530|B.1.5|South Africa|2020-08-02	0.0004736560	Africa
Africa|hCoV-19/South Africa/KRISP-K001071/2020|EPI ISL 509325|B.1.1.273|South Africa|2020-07-18	Africa|hCoV-19/South Africa/KRISP-K002664/2020|EPI ISL 535530|B.1.5|South Africa|2020-08-02	0.0004398145	Africa
Africa|hCoV-19/South Africa/KRISP-K001072/2020|EPI ISL 509326|B.1.1.206|South Africa|2020-07-14	Africa|hCoV-19/South Africa/KRISP-K002664/2020|EPI ISL 535530|B.1.5|South Africa|2020-08-02	0.0003721104	Africa
Africa|hCoV-19/South Africa/KRISP-K001073/2020|EPI ISL 509327|B.1.1|South Africa|2020-07-14	Africa|hCoV-19/South Africa/KRISP-K002664/2020|EPI ISL 535530|B.1.5|South Africa|2020-08-02	0.0004736560	Africa
Africa|hCoV-19/South Africa/KRISP-K001074/2020|EPI ISL 509328|C.1|South Africa|2020-07-14	Africa|hCoV-19/South Africa/KRISP-K002664/2020|EPI ISL 535530|B.1.5|South Africa|2020-08-02	0.0005413670	Africa
Africa|hCoV-19/South Africa/KRISP-K001075/2020|EPI ISL 509329|C.1|South Africa|2020-07-02	Africa|hCoV-19/South Africa/KRISP-K002664/2020|EPI ISL 535530|B.1.5|South Africa|2020-08-02	0.0004736560	Africa
Africa|hCoV-19/South Africa/KRISP-K001076/2020|EPI ISL 509330|B.1.1|South Africa|2020-07-04	Africa|hCoV-19/South Africa/KRISP-K002664/2020|EPI ISL 535530|B.1.5|South Africa|2020-08-02	0.0003382753	Africa
Africa|hCoV-19/South Africa/KRISP-K001077/2020|EPI ISL 509331|B.1.1|South Africa|2020-07-03	Africa|hCoV-19/South Africa/KRISP-K002664/2020|EPI ISL 535530|B.1.5|South Africa|2020-08-02	0.0004059744	Africa
Africa|hCoV-19/South Africa/KRISP-K001078/2020|EPI ISL 509332|H.1|South Africa|2020-07-03	Africa|hCoV-19/South Africa/KRISP-K002664/2020|EPI ISL 535530|B.1.5|South Africa|2020-08-02	0.0003721356	Africa
Africa|hCoV-19/South Africa/KRISP-K001079/2020|EPI ISL 509333|B.1.1.273|South Africa|2020-07-03	Africa|hCoV-19/South Africa/KRISP-K002664/2020|EPI ISL 535530|B.1.5|South Africa|2020-08-02	0.0005074767	Africa
Africa|hCoV-19/South Africa/KRISP-K001080/2020|EPI ISL 509334|B.1.1|South Africa|2020-07-01	Africa|hCoV-19/South Africa/KRISP-K002664/2020|EPI ISL 535530|B.1.5|South Africa|2020-08-02	0.0003721193	Africa
Africa|hCoV-19/South Africa/KRISP-K001082/2020|EPI ISL 509335|B.1.1.40|South Africa|2020-07-18	Africa|hCoV-19/South Africa/KRISP-K002664/2020|EPI ISL 535530|B.1.5|South Africa|2020-08-02	0.0005074990	Africa
Africa|hCoV-19/South Africa/KRISP-K001084/2020|EPI ISL 509337|C.1|South Africa|2020-07-03	Africa|hCoV-19/South Africa/KRISP-K002664/2020|EPI ISL 535530|B.1.5|South Africa|2020-08-02	0.0005413432	Africa
Africa|hCoV-19/South Africa/KRISP-K001085/2020|EPI ISL 509338|C.1|South Africa|2020-07-13	Africa|hCoV-19/South Africa/KRISP-K002664/2020|EPI ISL 535530|B.1.5|South Africa|2020-08-02	0.0004736560	Africa
Africa|hCoV-19/South Africa/KRISP-K001087/2020|EPI ISL 509339|B.1.1.56|South Africa|2020-07-13	Africa|hCoV-19/South Africa/KRISP-K002664/2020|EPI ISL 535530|B.1.5|South Africa|2020-08-02	0.0005075434	Africa
Africa|hCoV-19/South Africa/KRISP-K001088/2020|EPI ISL 509340|B.1.1.99|South Africa|2020-07-13	Africa|hCoV-19/South Africa/KRISP-K002664/2020|EPI ISL 535530|B.1.5|South Africa|2020-08-02	0.0003044416	Africa
Africa|hCoV-19/South Africa/KRISP-K001091/2020|EPI ISL 509342|B.1.1.206|South Africa|2020-07-10	Africa|hCoV-19/South Africa/KRISP-K002664/2020|EPI ISL 535530|B.1.5|South Africa|2020-08-02	0.0004736560	Africa
Africa|hCoV-19/South Africa/KRISP-K001096/2020|EPI ISL 509345|B.1.1.206|South Africa|2020-07-13	Africa|hCoV-19/South Africa/KRISP-K002664/2020|EPI ISL 535530|B.1.5|South Africa|2020-08-02	0.0005075091	Africa
Africa|hCoV-19/South Africa/KRISP-K001097/2020|EPI ISL 509346|B.1.1|South Africa|2020-07-13	Africa|hCoV-19/South Africa/KRISP-K002664/2020|EPI ISL 535530|B.1.5|South Africa|2020-08-02	0.0005413690	Africa
Africa|hCoV-19/South Africa/KRISP-K001098/2020|EPI ISL 509347|B.1.1|South Africa|2020-07-10	Africa|hCoV-19/South Africa/KRISP-K002664/2020|EPI ISL 535530|B.1.5|South Africa|2020-08-02	0.0003382834	Africa
Africa|hCoV-19/South Africa/KRISP-K001099/2020|EPI ISL 509348|B.1.1.62|South Africa|2020-07-13	Africa|hCoV-19/South Africa/KRISP-K002664/2020|EPI ISL 535530|B.1.5|South Africa|2020-08-02	0.0004059825	Africa
Africa|hCoV-19/South Africa/KRISP-K001101/2020|EPI ISL 509350|C.1|South Africa|2020-07-10	Africa|hCoV-19/South Africa/KRISP-K002664/2020|EPI ISL 535530|B.1.5|South Africa|2020-08-02	0.0004736768	Africa
Africa|hCoV-19/South Africa/KRISP-K001103/2020|EPI ISL 509352|B.1.1.206|South Africa|2020-07-13	Africa|hCoV-19/South Africa/KRISP-K002664/2020|EPI ISL 535530|B.1.5|South Africa|2020-08-02	0.0004398041	Africa
Africa|hCoV-19/South Africa/KRISP-K001104/2020|EPI ISL 509353|C.1|South Africa|2020-07-13	Africa|hCoV-19/South Africa/KRISP-K002664/2020|EPI ISL 535530|B.1.5|South Africa|2020-08-02	0.0004736448	Africa
Africa|hCoV-19/South Africa/KRISP-K001105/2020|EPI ISL 509354|B.1.1.206|South Africa|2020-07-10	Africa|hCoV-19/South Africa/KRISP-K002664/2020|EPI ISL 535530|B.1.5|South Africa|2020-08-02	0.0004398145	Africa
Africa|hCoV-19/South Africa/KRISP-K001109/2020|EPI ISL 509356|B.1.1.34|South Africa|2020-07-16	Africa|hCoV-19/South Africa/KRISP-K002664/2020|EPI ISL 535530|B.1.5|South Africa|2020-08-02	0.0004059647	Africa
Africa|hCoV-19/South Africa/KRISP-K001110/2020|EPI ISL 509357|C.1|South Africa|2020-07-17	Africa|hCoV-19/South Africa/KRISP-K002664/2020|EPI ISL 535530|B.1.5|South Africa|2020-08-02	0.0005075212	Africa
Africa|hCoV-19/South Africa/KRISP-K001112/2020|EPI ISL 509358|B.1.5|South Africa|2020-07-17	Africa|hCoV-19/South Africa/KRISP-K002664/2020|EPI ISL 535530|B.1.5|South Africa|2020-08-02	0.0002367718	Africa
Africa|hCoV-19/South Africa/KRISP-K001113/2020|EPI ISL 509359|B.1|South Africa|2020-07-14	Africa|hCoV-19/South Africa/KRISP-K002664/2020|EPI ISL 535530|B.1.5|South Africa|2020-08-02	0.0003767228	Africa
Africa|hCoV-19/South Africa/KRISP-K001114/2020|EPI ISL 509360|B.1.1|South Africa|2020-07-17	Africa|hCoV-19/South Africa/KRISP-K002664/2020|EPI ISL 535530|B.1.5|South Africa|2020-08-02	0.0003044415	Africa
Africa|hCoV-19/South Africa/KRISP-K001115/2020|EPI ISL 509361|B.1|South Africa|2020-07-14	Africa|hCoV-19/South Africa/KRISP-K002664/2020|EPI ISL 535530|B.1.5|South Africa|2020-08-02	0.0004059729	Africa
Africa|hCoV-19/South Africa/KRISP-K001116/2020|EPI ISL 509362|C.1|South Africa|2020-07-16	Africa|hCoV-19/South Africa/KRISP-K002664/2020|EPI ISL 535530|B.1.5|South Africa|2020-08-02	0.0005413907	Africa
Africa|hCoV-19/South Africa/KRISP-K001117/2020|EPI ISL 509363|H.1|South Africa|2020-07-17	Africa|hCoV-19/South Africa/KRISP-K002664/2020|EPI ISL 535530|B.1.5|South Africa|2020-08-02	0.0004398338	Africa
Africa|hCoV-19/South Africa/KRISP-K001118/2020|EPI ISL 509364|B.1.1.206|South Africa|2020-07-16	Africa|hCoV-19/South Africa/KRISP-K002664/2020|EPI ISL 535530|B.1.5|South Africa|2020-08-02	0.0004059647	Africa
Africa|hCoV-19/South Africa/KRISP-K001121/2020|EPI ISL 509365|B.1.1.273|South Africa|2020-07-16	Africa|hCoV-19/South Africa/KRISP-K002664/2020|EPI ISL 535530|B.1.5|South Africa|2020-08-02	0.0004398057	Africa
Africa|hCoV-19/South Africa/KRISP-K001122/2020|EPI ISL 515801|B.1.106|South Africa|2020-07-16	Africa|hCoV-19/South Africa/KRISP-K002664/2020|EPI ISL 535530|B.1.5|South Africa|2020-08-02	0.0003044138	Africa
Africa|hCoV-19/South Africa/KRISP-K001123/2020|EPI ISL 509366|B.1.1.34|South Africa|2020-07-15	Africa|hCoV-19/South Africa/KRISP-K002664/2020|EPI ISL 535530|B.1.5|South Africa|2020-08-02	0.0004059647	Africa
Africa|hCoV-19/South Africa/KRISP-K001124/2020|EPI ISL 509367|B.1.1.40|South Africa|2020-07-16	Africa|hCoV-19/South Africa/KRISP-K002664/2020|EPI ISL 535530|B.1.5|South Africa|2020-08-02	0.0005413433	Africa
Africa|hCoV-19/South Africa/KRISP-K001125/2020|EPI ISL 509368|B.1.1.117|South Africa|2020-07-16	Africa|hCoV-19/South Africa/KRISP-K002664/2020|EPI ISL 535530|B.1.5|South Africa|2020-08-02	0.0004059566	Africa
Africa|hCoV-19/South Africa/KRISP-K001126/2020|EPI ISL 509369|B.1.5|South Africa|2020-07-16	Africa|hCoV-19/South Africa/KRISP-K002664/2020|EPI ISL 535530|B.1.5|South Africa|2020-08-02	0.0003720928	Africa
Africa|hCoV-19/South Africa/KRISP-K001128/2020|EPI ISL 509371|B.1.1.273|South Africa|2020-07-16	Africa|hCoV-19/South Africa/KRISP-K002664/2020|EPI ISL 535530|B.1.5|South Africa|2020-08-02	0.0003773394	Africa
Africa|hCoV-19/South Africa/KRISP-K001317/2020|EPI ISL 515802|B.1.1.62|South Africa|2020-07-17	Africa|hCoV-19/South Africa/KRISP-K002664/2020|EPI ISL 535530|B.1.5|South Africa|2020-08-02	0.0004398236	Africa
Africa|hCoV-19/South Africa/KRISP-K001318/2020|EPI ISL 515803|B.1.1|South Africa|2020-07-18	Africa|hCoV-19/South Africa/KRISP-K002664/2020|EPI ISL 535530|B.1.5|South Africa|2020-08-02	0.0004398233	Africa
Africa|hCoV-19/South Africa/KRISP-K001319/2020|EPI ISL 515804|B.1.1.40|South Africa|2020-07-18	Africa|hCoV-19/South Africa/KRISP-K002664/2020|EPI ISL 535530|B.1.5|South Africa|2020-08-02	0.0004059647	Africa
Africa|hCoV-19/South Africa/KRISP-K001320/2020|EPI ISL 515805|C.6|South Africa|2020-07-18	Africa|hCoV-19/South Africa/KRISP-K002664/2020|EPI ISL 535530|B.1.5|South Africa|2020-08-02	0.0006770182	Africa
Africa|hCoV-19/South Africa/KRISP-K001321/2020|EPI ISL 515806|B.1.5.31|South Africa|2020-07-18	Africa|hCoV-19/South Africa/KRISP-K002664/2020|EPI ISL 535530|B.1.5|South Africa|2020-08-02	0.0003721017	Africa
Africa|hCoV-19/South Africa/KRISP-K001322/2020|EPI ISL 515807|B.1.1.57|South Africa|2020-07-18	Africa|hCoV-19/South Africa/KRISP-K002664/2020|EPI ISL 535530|B.1.5|South Africa|2020-08-02	0.0004398145	Africa
Africa|hCoV-19/South Africa/KRISP-K001323/2020|EPI ISL 515808|B.1|South Africa|2020-07-18	Africa|hCoV-19/South Africa/KRISP-K002664/2020|EPI ISL 535530|B.1.5|South Africa|2020-08-02	0.0003382902	Africa
Africa|hCoV-19/South Africa/KRISP-K001324/2020|EPI ISL 515809|B.1.5.16|South Africa|2020-07-18	Africa|hCoV-19/South Africa/KRISP-K002664/2020|EPI ISL 535530|B.1.5|South Africa|2020-08-02	0.0004736336	Africa
Africa|hCoV-19/South Africa/KRISP-K001325/2020|EPI ISL 515810|H.1|South Africa|2020-07-18	Africa|hCoV-19/South Africa/KRISP-K002664/2020|EPI ISL 535530|B.1.5|South Africa|2020-08-02	0.0004398145	Africa
Africa|hCoV-19/South Africa/KRISP-K001326/2020|EPI ISL 515811|B.1.1.34|South Africa|2020-07-18	Africa|hCoV-19/South Africa/KRISP-K002664/2020|EPI ISL 535530|B.1.5|South Africa|2020-08-02	0.0004398041	Africa
Africa|hCoV-19/South Africa/KRISP-K001327/2020|EPI ISL 515812|B.1.5.16|South Africa|2020-07-18	Africa|hCoV-19/South Africa/KRISP-K002664/2020|EPI ISL 535530|B.1.5|South Africa|2020-08-02	0.0003382822	Africa
Africa|hCoV-19/South Africa/KRISP-K001328/2020|EPI ISL 515813|B.1.1.34|South Africa|2020-07-18	Africa|hCoV-19/South Africa/KRISP-K002664/2020|EPI ISL 535530|B.1.5|South Africa|2020-08-02	0.0005413907	Africa
Africa|hCoV-19/South Africa/KRISP-K001329/2020|EPI ISL 515814|B.1.1.206|South Africa|2020-07-18	Africa|hCoV-19/South Africa/KRISP-K002664/2020|EPI ISL 535530|B.1.5|South Africa|2020-08-02	0.0005074869	Africa
Africa|hCoV-19/South Africa/KRISP-K001330/2020|EPI ISL 515815|B.1.1.206|South Africa|2020-07-18	Africa|hCoV-19/South Africa/KRISP-K002664/2020|EPI ISL 535530|B.1.5|South Africa|2020-08-02	0.0004398041	Africa
Africa|hCoV-19/South Africa/KRISP-K001331/2020|EPI ISL 515816|B.1.1.206|South Africa|2020-07-19	Africa|hCoV-19/South Africa/KRISP-K002664/2020|EPI ISL 535530|B.1.5|South Africa|2020-08-02	0.0004398145	Africa
Africa|hCoV-19/South Africa/KRISP-K001332/2020|EPI ISL 515817|B.1.1.62|South Africa|2020-07-19	Africa|hCoV-19/South Africa/KRISP-K002664/2020|EPI ISL 535530|B.1.5|South Africa|2020-08-02	0.0004736656	Africa
Africa|hCoV-19/South Africa/KRISP-K001333/2020|EPI ISL 515818|B.1.1.206|South Africa|2020-07-19	Africa|hCoV-19/South Africa/KRISP-K002664/2020|EPI ISL 535530|B.1.5|South Africa|2020-08-02	0.0004398057	Africa
Africa|hCoV-19/South Africa/KRISP-K001334/2020|EPI ISL 515819|B.1.1.206|South Africa|2020-07-19	Africa|hCoV-19/South Africa/KRISP-K002664/2020|EPI ISL 535530|B.1.5|South Africa|2020-08-02	0.0004736768	Africa
Africa|hCoV-19/South Africa/KRISP-K001335/2020|EPI ISL 515820|B.1.1.206|South Africa|2020-07-19	Africa|hCoV-19/South Africa/KRISP-K002664/2020|EPI ISL 535530|B.1.5|South Africa|2020-08-02	0.0005752393	Africa
Africa|hCoV-19/South Africa/KRISP-K001336/2020|EPI ISL 515821|B.1.1.62|South Africa|2020-07-19	Africa|hCoV-19/South Africa/KRISP-K002664/2020|EPI ISL 535530|B.1.5|South Africa|2020-08-02	0.0003721430	Africa
Africa|hCoV-19/South Africa/KRISP-K001337/2020|EPI ISL 515822|B.1.1.206|South Africa|2020-07-19	Africa|hCoV-19/South Africa/KRISP-K002664/2020|EPI ISL 535530|B.1.5|South Africa|2020-08-02	0.0004736863	Africa
Africa|hCoV-19/South Africa/KRISP-K001338/2020|EPI ISL 515823|B.1.5.16|South Africa|2020-07-18	Africa|hCoV-19/South Africa/KRISP-K002664/2020|EPI ISL 535530|B.1.5|South Africa|2020-08-02	0.0003382822	Africa
Africa|hCoV-19/South Africa/KRISP-K001339/2020|EPI ISL 515824|B.1.1.57|South Africa|2020-07-10	Africa|hCoV-19/South Africa/KRISP-K002664/2020|EPI ISL 535530|B.1.5|South Africa|2020-08-02	0.0004747415	Africa
Africa|hCoV-19/South Africa/KRISP-K001340/2020|EPI ISL 515825|B.1.1.206|South Africa|2020-07-10	Africa|hCoV-19/South Africa/KRISP-K002664/2020|EPI ISL 535530|B.1.5|South Africa|2020-08-02	0.0005075212	Africa
Africa|hCoV-19/South Africa/KRISP-K001341/2020|EPI ISL 515826|B.1.1.56|South Africa|2020-07-10	Africa|hCoV-19/South Africa/KRISP-K002664/2020|EPI ISL 535530|B.1.5|South Africa|2020-08-02	0.0004736655	Africa
Africa|hCoV-19/South Africa/KRISP-K001344/2020|EPI ISL 515829|B.1.1.254|South Africa|2020-07-13	Africa|hCoV-19/South Africa/KRISP-K002664/2020|EPI ISL 535530|B.1.5|South Africa|2020-08-02	0.0004059566	Africa
Africa|hCoV-19/South Africa/KRISP-K001345/2020|EPI ISL 515830|B.1.106|South Africa|2020-07-13	Africa|hCoV-19/South Africa/KRISP-K002664/2020|EPI ISL 535530|B.1.5|South Africa|2020-08-02	0.0004059455	Africa
Africa|hCoV-19/South Africa/KRISP-K001346/2020|EPI ISL 515831|H.1|South Africa|2020-07-13	Africa|hCoV-19/South Africa/KRISP-K002664/2020|EPI ISL 535530|B.1.5|South Africa|2020-08-02	0.0004059743	Africa
Africa|hCoV-19/South Africa/KRISP-K001347/2020|EPI ISL 515832|H.1|South Africa|2020-07-01	Africa|hCoV-19/South Africa/KRISP-K002664/2020|EPI ISL 535530|B.1.5|South Africa|2020-08-02	0.0003382833	Africa
Africa|hCoV-19/South Africa/KRISP-K001348/2020|EPI ISL 515833|B.1.5|South Africa|2020-07-01	Africa|hCoV-19/South Africa/KRISP-K002664/2020|EPI ISL 535530|B.1.5|South Africa|2020-08-02	0.0003382902	Africa
Africa|hCoV-19/South Africa/KRISP-K001349/2020|EPI ISL 515834|B.1.5|South Africa|2020-07-01	Africa|hCoV-19/South Africa/KRISP-K002664/2020|EPI ISL 535530|B.1.5|South Africa|2020-08-02	0.0003410691	Africa
Africa|hCoV-19/South Africa/KRISP-K001350/2020|EPI ISL 515835|B.1.1.273|South Africa|2020-06-30	Africa|hCoV-19/South Africa/KRISP-K002664/2020|EPI ISL 535530|B.1.5|South Africa|2020-08-02	0.0004398056	Africa
Africa|hCoV-19/South Africa/KRISP-K001351/2020|EPI ISL 515836|B.1.1.206|South Africa|2020-07-01	Africa|hCoV-19/South Africa/KRISP-K002664/2020|EPI ISL 535530|B.1.5|South Africa|2020-08-02	0.0005752393	Africa
Africa|hCoV-19/South Africa/KRISP-K001352/2020|EPI ISL 515837|B.1.1|South Africa|2020-06-24	Africa|hCoV-19/South Africa/KRISP-K002664/2020|EPI ISL 535530|B.1.5|South Africa|2020-08-02	0.0003721104	Africa
Africa|hCoV-19/South Africa/KRISP-K001353/2020|EPI ISL 515838|B.1.1.1|South Africa|2020-07-01	Africa|hCoV-19/South Africa/KRISP-K002664/2020|EPI ISL 535530|B.1.5|South Africa|2020-08-02	0.0005752141	Africa
Africa|hCoV-19/South Africa/KRISP-K001354/2020|EPI ISL 515839|B.1.1.273|South Africa|2020-07-01	Africa|hCoV-19/South Africa/KRISP-K002664/2020|EPI ISL 535530|B.1.5|South Africa|2020-08-02	0.0005075110	Africa
Africa|hCoV-19/South Africa/KRISP-K001355/2020|EPI ISL 515840|B.1.1.273|South Africa|2020-07-17	Africa|hCoV-19/South Africa/KRISP-K002664/2020|EPI ISL 535530|B.1.5|South Africa|2020-08-02	0.0004059662	Africa
Africa|hCoV-19/South Africa/KRISP-K001356/2020|EPI ISL 515841|B.1.1.34|South Africa|2020-07-16	Africa|hCoV-19/South Africa/KRISP-K002664/2020|EPI ISL 535530|B.1.5|South Africa|2020-08-02	0.0003721267	Africa
Africa|hCoV-19/South Africa/KRISP-K001357/2020|EPI ISL 515842|C.1|South Africa|2020-07-16	Africa|hCoV-19/South Africa/KRISP-K002664/2020|EPI ISL 535530|B.1.5|South Africa|2020-08-02	0.0006768231	Africa
Africa|hCoV-19/South Africa/KRISP-K001358/2020|EPI ISL 515843|H.1|South Africa|2020-07-15	Africa|hCoV-19/South Africa/KRISP-K002664/2020|EPI ISL 535530|B.1.5|South Africa|2020-08-02	0.0004059921	Africa
Africa|hCoV-19/South Africa/KRISP-K001359/2020|EPI ISL 515844|B.1.1.273|South Africa|2020-07-16	Africa|hCoV-19/South Africa/KRISP-K002664/2020|EPI ISL 535530|B.1.5|South Africa|2020-08-02	0.0005413195	Africa
Africa|hCoV-19/South Africa/KRISP-K001360/2020|EPI ISL 515845|B.1.1.206|South Africa|2020-07-16	Africa|hCoV-19/South Africa/KRISP-K002664/2020|EPI ISL 535530|B.1.5|South Africa|2020-08-02	0.0005413907	Africa
Africa|hCoV-19/South Africa/KRISP-K001361/2020|EPI ISL 515846|C.1|South Africa|2020-07-16	Africa|hCoV-19/South Africa/KRISP-K002664/2020|EPI ISL 535530|B.1.5|South Africa|2020-08-02	0.0006091571	Africa
Africa|hCoV-19/South Africa/KRISP-K001362/2020|EPI ISL 515847|B.1.1|South Africa|2020-07-15	Africa|hCoV-19/South Africa/KRISP-K002664/2020|EPI ISL 535530|B.1.5|South Africa|2020-08-02	0.0003721356	Africa
Africa|hCoV-19/South Africa/KRISP-K001363/2020|EPI ISL 515848|H.1|South Africa|2020-07-17	Africa|hCoV-19/South Africa/KRISP-K002664/2020|EPI ISL 535530|B.1.5|South Africa|2020-08-02	0.0004059743	Africa
Africa|hCoV-19/South Africa/KRISP-K001364/2020|EPI ISL 515849|B.1.1.273|South Africa|2020-07-16	Africa|hCoV-19/South Africa/KRISP-K002664/2020|EPI ISL 535530|B.1.5|South Africa|2020-08-02	0.0003721104	Africa
Africa|hCoV-19/South Africa/KRISP-K001365/2020|EPI ISL 515850|B.1.1.273|South Africa|2020-07-16	Africa|hCoV-19/South Africa/KRISP-K002664/2020|EPI ISL 535530|B.1.5|South Africa|2020-08-02	0.0004736768	Africa
Africa|hCoV-19/South Africa/KRISP-K001366/2020|EPI ISL 515851|B.1.140|South Africa|2020-07-16	Africa|hCoV-19/South Africa/KRISP-K002664/2020|EPI ISL 535530|B.1.5|South Africa|2020-08-02	0.0004736561	Africa
Africa|hCoV-19/South Africa/KRISP-K001367/2020|EPI ISL 515852|B.1.1.273|South Africa|2020-07-16	Africa|hCoV-19/South Africa/KRISP-K002664/2020|EPI ISL 535530|B.1.5|South Africa|2020-08-02	0.0003721104	Africa
Africa|hCoV-19/South Africa/KRISP-K001368/2020|EPI ISL 515853|B.1.1.273|South Africa|2020-07-15	Africa|hCoV-19/South Africa/KRISP-K002664/2020|EPI ISL 535530|B.1.5|South Africa|2020-08-02	0.0004736353	Africa
Africa|hCoV-19/South Africa/KRISP-K001370/2020|EPI ISL 515855|H.1|South Africa|2020-07-15	Africa|hCoV-19/South Africa/KRISP-K002664/2020|EPI ISL 535530|B.1.5|South Africa|2020-08-02	0.0003735596	Africa
Africa|hCoV-19/South Africa/KRISP-K001372/2020|EPI ISL 515857|B.1.1.52|South Africa|2020-07-15	Africa|hCoV-19/South Africa/KRISP-K002664/2020|EPI ISL 535530|B.1.5|South Africa|2020-08-02	0.0004067903	Africa
Africa|hCoV-19/South Africa/KRISP-K001373/2020|EPI ISL 515858|B.1.1.273|South Africa|2020-07-17	Africa|hCoV-19/South Africa/KRISP-K002664/2020|EPI ISL 535530|B.1.5|South Africa|2020-08-02	0.0004736561	Africa
Africa|hCoV-19/South Africa/KRISP-K001374/2020|EPI ISL 515859|B.1.1.273|South Africa|2020-07-16	Africa|hCoV-19/South Africa/KRISP-K002664/2020|EPI ISL 535530|B.1.5|South Africa|2020-08-02	0.0004736786	Africa
Africa|hCoV-19/South Africa/KRISP-K001375/2020|EPI ISL 515860|B.1.1.273|South Africa|2020-07-16	Africa|hCoV-19/South Africa/KRISP-K002664/2020|EPI ISL 535530|B.1.5|South Africa|2020-08-02	0.0005074767	Africa
Africa|hCoV-19/South Africa/KRISP-K001377/2020|EPI ISL 515862|B.1.1.206|South Africa|2020-07-16	Africa|hCoV-19/South Africa/KRISP-K002664/2020|EPI ISL 535530|B.1.5|South Africa|2020-08-02	0.0004059647	Africa
Africa|hCoV-19/South Africa/KRISP-K001378/2020|EPI ISL 515863|B.1.1.117|South Africa|2020-07-17	Africa|hCoV-19/South Africa/KRISP-K002664/2020|EPI ISL 535530|B.1.5|South Africa|2020-08-02	0.0003382753	Africa
Africa|hCoV-19/South Africa/KRISP-K001379/2020|EPI ISL 515864|B.1.1.206|South Africa|2020-07-09	Africa|hCoV-19/South Africa/KRISP-K002664/2020|EPI ISL 535530|B.1.5|South Africa|2020-08-02	0.0004398040	Africa
Africa|hCoV-19/South Africa/KRISP-K001380/2020|EPI ISL 515865|B.1.1.206|South Africa|2020-07-19	Africa|hCoV-19/South Africa/KRISP-K002664/2020|EPI ISL 535530|B.1.5|South Africa|2020-08-02	0.0004736560	Africa
Africa|hCoV-19/South Africa/KRISP-K001381/2020|EPI ISL 515866|C.1|South Africa|2020-07-19	Africa|hCoV-19/South Africa/KRISP-K002664/2020|EPI ISL 535530|B.1.5|South Africa|2020-08-02	0.0007106956	Africa
Africa|hCoV-19/South Africa/KRISP-K001383/2020|EPI ISL 515867|B.1.1.206|South Africa|2020-07-17	Africa|hCoV-19/South Africa/KRISP-K002664/2020|EPI ISL 535530|B.1.5|South Africa|2020-08-02	0.0006091282	Africa
Africa|hCoV-19/South Africa/KRISP-K001384/2020|EPI ISL 515868|B.1.1.206|South Africa|2020-07-17	Africa|hCoV-19/South Africa/KRISP-K002664/2020|EPI ISL 535530|B.1.5|South Africa|2020-08-02	0.0005413669	Africa
Africa|hCoV-19/South Africa/KRISP-K001385/2020|EPI ISL 515869|B.1.1.206|South Africa|2020-07-09	Africa|hCoV-19/South Africa/KRISP-K002664/2020|EPI ISL 535530|B.1.5|South Africa|2020-08-02	0.0004059647	Africa
Africa|hCoV-19/South Africa/KRISP-K001386/2020|EPI ISL 515870|C.1|South Africa|2020-07-17	Africa|hCoV-19/South Africa/KRISP-K002664/2020|EPI ISL 535530|B.1.5|South Africa|2020-08-02	0.0006091160	Africa
Africa|hCoV-19/South Africa/KRISP-K001388/2020|EPI ISL 515872|B.1.1.62|South Africa|2020-07-18	Africa|hCoV-19/South Africa/KRISP-K002664/2020|EPI ISL 535530|B.1.5|South Africa|2020-08-02	0.0004398338	Africa
Africa|hCoV-19/South Africa/KRISP-K001390/2020|EPI ISL 515874|B.1.140|South Africa|2020-07-20	Africa|hCoV-19/South Africa/KRISP-K002664/2020|EPI ISL 535530|B.1.5|South Africa|2020-08-02	0.0004398322	Africa
Africa|hCoV-19/South Africa/KRISP-K001391/2020|EPI ISL 515875|C.9|South Africa|2020-07-18	Africa|hCoV-19/South Africa/KRISP-K002664/2020|EPI ISL 535530|B.1.5|South Africa|2020-08-02	0.0005751889	Africa
Africa|hCoV-19/South Africa/KRISP-K001393/2020|EPI ISL 515877|B.1.1.206|South Africa|2020-07-16	Africa|hCoV-19/South Africa/KRISP-K002664/2020|EPI ISL 535530|B.1.5|South Africa|2020-08-02	0.0004059469	Africa
Africa|hCoV-19/South Africa/KRISP-K001394/2020|EPI ISL 515878|B.1.1.273|South Africa|2020-07-18	Africa|hCoV-19/South Africa/KRISP-K002664/2020|EPI ISL 535530|B.1.5|South Africa|2020-08-02	0.0004736353	Africa
Africa|hCoV-19/South Africa/KRISP-K001395/2020|EPI ISL 515879|B.1.1.273|South Africa|2020-07-19	Africa|hCoV-19/South Africa/KRISP-K002664/2020|EPI ISL 535530|B.1.5|South Africa|2020-08-02	0.0005231497	Africa
Africa|hCoV-19/South Africa/KRISP-K001397/2020|EPI ISL 515880|C.9|South Africa|2020-07-18	Africa|hCoV-19/South Africa/KRISP-K002664/2020|EPI ISL 535530|B.1.5|South Africa|2020-08-02	0.0005791661	Africa
Africa|hCoV-19/South Africa/KRISP-K001398/2020|EPI ISL 515881|B.1.1.206|South Africa|2020-07-18	Africa|hCoV-19/South Africa/KRISP-K002664/2020|EPI ISL 535530|B.1.5|South Africa|2020-08-02	0.0005413907	Africa
Africa|hCoV-19/South Africa/KRISP-K001399/2020|EPI ISL 515882|B.1.1.206|South Africa|2020-07-18	Africa|hCoV-19/South Africa/KRISP-K002664/2020|EPI ISL 535530|B.1.5|South Africa|2020-08-02	0.0003721193	Africa
Africa|hCoV-19/South Africa/KRISP-K001400/2020|EPI ISL 515883|B.1.106|South Africa|2020-07-17	Africa|hCoV-19/South Africa/KRISP-K002664/2020|EPI ISL 535530|B.1.5|South Africa|2020-08-02	0.0003044138	Africa
Africa|hCoV-19/South Africa/KRISP-K001402/2020|EPI ISL 515885|B.1.1.206|South Africa|2020-07-18	Africa|hCoV-19/South Africa/KRISP-K002664/2020|EPI ISL 535530|B.1.5|South Africa|2020-08-02	0.0004398249	Africa
Africa|hCoV-19/South Africa/KRISP-K001403/2020|EPI ISL 515886|B.1.1.206|South Africa|2020-07-18	Africa|hCoV-19/South Africa/KRISP-K002664/2020|EPI ISL 535530|B.1.5|South Africa|2020-08-02	0.0004059743	Africa
Africa|hCoV-19/South Africa/KRISP-K001405/2020|EPI ISL 515888|B.1.1.206|South Africa|2020-07-18	Africa|hCoV-19/South Africa/KRISP-K002664/2020|EPI ISL 535530|B.1.5|South Africa|2020-08-02	0.0004736768	Africa
Africa|hCoV-19/South Africa/KRISP-K001407/2020|EPI ISL 515890|C.9|South Africa|2020-07-18	Africa|hCoV-19/South Africa/KRISP-K002664/2020|EPI ISL 535530|B.1.5|South Africa|2020-08-02	0.0006110201	Africa
Africa|hCoV-19/South Africa/KRISP-K001408/2020|EPI ISL 515891|B.1.1.206|South Africa|2020-07-18	Africa|hCoV-19/South Africa/KRISP-K002664/2020|EPI ISL 535530|B.1.5|South Africa|2020-08-02	0.0004059743	Africa
Africa|hCoV-19/South Africa/KRISP-K001409/2020|EPI ISL 515892|B.1.1.273|South Africa|2020-07-17	Africa|hCoV-19/South Africa/KRISP-K002664/2020|EPI ISL 535530|B.1.5|South Africa|2020-08-02	0.0005413690	Africa
Africa|hCoV-19/South Africa/KRISP-K001410/2020|EPI ISL 515893|C.1|South Africa|2020-07-17	Africa|hCoV-19/South Africa/KRISP-K002664/2020|EPI ISL 535530|B.1.5|South Africa|2020-08-02	0.0005413798	Africa
Africa|hCoV-19/South Africa/KRISP-K002162/2020|EPI ISL 515568|H.1|South Africa|2020-07-08	Africa|hCoV-19/South Africa/KRISP-K002664/2020|EPI ISL 535530|B.1.5|South Africa|2020-08-02	0.0004059743	Africa
Africa|hCoV-19/South Africa/KRISP-K002163/2020|EPI ISL 515569|B.1.1.206|South Africa|2020-07-22	Africa|hCoV-19/South Africa/KRISP-K002664/2020|EPI ISL 535530|B.1.5|South Africa|2020-08-02	0.0004398233	Africa
Africa|hCoV-19/South Africa/KRISP-K002165/2020|EPI ISL 515571|B.1.1.206|South Africa|2020-07-22	Africa|hCoV-19/South Africa/KRISP-K002664/2020|EPI ISL 535530|B.1.5|South Africa|2020-08-02	0.0004778635	Africa
Africa|hCoV-19/South Africa/KRISP-K002168/2020|EPI ISL 515572|B.1.1|South Africa|2020-07-01	Africa|hCoV-19/South Africa/KRISP-K002664/2020|EPI ISL 535530|B.1.5|South Africa|2020-08-02	0.0003543089	Africa
Africa|hCoV-19/South Africa/KRISP-K002171/2020|EPI ISL 515573|H.1|South Africa|2020-07-08	Africa|hCoV-19/South Africa/KRISP-K002664/2020|EPI ISL 535530|B.1.5|South Africa|2020-08-02	0.0003721357	Africa
Africa|hCoV-19/South Africa/KRISP-K002172/2020|EPI ISL 515574|B.1|South Africa|2020-07-08	Africa|hCoV-19/South Africa/KRISP-K002664/2020|EPI ISL 535530|B.1.5|South Africa|2020-08-02	0.0004400677	Africa
Africa|hCoV-19/South Africa/KRISP-K002173/2020|EPI ISL 515575|B.1.1.206|South Africa|2020-07-08	Africa|hCoV-19/South Africa/KRISP-K002664/2020|EPI ISL 535530|B.1.5|South Africa|2020-08-02	0.0005414015	Africa
Africa|hCoV-19/South Africa/KRISP-K002174/2020|EPI ISL 515576|B.1.1.206|South Africa|2020-07-09	Africa|hCoV-19/South Africa/KRISP-K002664/2020|EPI ISL 535530|B.1.5|South Africa|2020-08-02	0.0004093291	Africa
Africa|hCoV-19/South Africa/KRISP-K002175/2020|EPI ISL 515577|B.1.1.57|South Africa|2020-07-09	Africa|hCoV-19/South Africa/KRISP-K002664/2020|EPI ISL 535530|B.1.5|South Africa|2020-08-02	0.0003429297	Africa
Africa|hCoV-19/South Africa/KRISP-K002176/2020|EPI ISL 515578|B.1.1.206|South Africa|2020-06-29	Africa|hCoV-19/South Africa/KRISP-K002664/2020|EPI ISL 535530|B.1.5|South Africa|2020-08-02	0.0003521540	Africa
Africa|hCoV-19/South Africa/KRISP-K002177/2020|EPI ISL 515579|B.1.1.57|South Africa|2020-07-09	Africa|hCoV-19/South Africa/KRISP-K002664/2020|EPI ISL 535530|B.1.5|South Africa|2020-08-02	0.0003407677	Africa
Africa|hCoV-19/South Africa/KRISP-K002179/2020|EPI ISL 515580|B.1.1.273|South Africa|2020-07-08	Africa|hCoV-19/South Africa/KRISP-K002664/2020|EPI ISL 535530|B.1.5|South Africa|2020-08-02	0.0004059743	Africa
Africa|hCoV-19/South Africa/KRISP-K002182/2020|EPI ISL 515581|B.1.1|South Africa|2020-07-08	Africa|hCoV-19/South Africa/KRISP-K002664/2020|EPI ISL 535530|B.1.5|South Africa|2020-08-02	0.0004484148	Africa
Africa|hCoV-19/South Africa/KRISP-K002183/2020|EPI ISL 515582|B.1.1.206|South Africa|2020-07-09	Africa|hCoV-19/South Africa/KRISP-K002664/2020|EPI ISL 535530|B.1.5|South Africa|2020-08-02	0.0005414016	Africa
Africa|hCoV-19/South Africa/KRISP-K002185/2020|EPI ISL 515584|B.1.1.84|South Africa|2020-06-30	Africa|hCoV-19/South Africa/KRISP-K002664/2020|EPI ISL 535530|B.1.5|South Africa|2020-08-02	0.0003044416	Africa
Africa|hCoV-19/South Africa/KRISP-K002186/2020|EPI ISL 515585|B.1.1.84|South Africa|2020-06-30	Africa|hCoV-19/South Africa/KRISP-K002664/2020|EPI ISL 535530|B.1.5|South Africa|2020-08-02	0.0004397848	Africa
Africa|hCoV-19/South Africa/KRISP-K002187/2020|EPI ISL 515586|B.1.1.273|South Africa|2020-07-08	Africa|hCoV-19/South Africa/KRISP-K002664/2020|EPI ISL 535530|B.1.5|South Africa|2020-08-02	0.0004397952	Africa
Africa|hCoV-19/South Africa/KRISP-K002188/2020|EPI ISL 515587|B.1.5|South Africa|2020-07-08	Africa|hCoV-19/South Africa/KRISP-K002664/2020|EPI ISL 535530|B.1.5|South Africa|2020-08-02	0.0001717829	Africa
Africa|hCoV-19/South Africa/KRISP-K002189/2020|EPI ISL 515588|B.1.5|South Africa|2020-07-08	Africa|hCoV-19/South Africa/KRISP-K002664/2020|EPI ISL 535530|B.1.5|South Africa|2020-08-02	0.0001364500	Africa
Africa|hCoV-19/South Africa/KRISP-K002190/2020|EPI ISL 515589|B.1.1.62|South Africa|2020-07-14	Africa|hCoV-19/South Africa/KRISP-K002664/2020|EPI ISL 535530|B.1.5|South Africa|2020-08-02	0.0004059825	Africa
Africa|hCoV-19/South Africa/KRISP-K002191/2020|EPI ISL 515590|B.1.5|South Africa|2020-07-06	Africa|hCoV-19/South Africa/KRISP-K002664/2020|EPI ISL 535530|B.1.5|South Africa|2020-08-02	0.0002055929	Africa
Africa|hCoV-19/South Africa/KRISP-K002194/2020|EPI ISL 515592|B.1.1.40|South Africa|2020-07-16	Africa|hCoV-19/South Africa/KRISP-K002664/2020|EPI ISL 535530|B.1.5|South Africa|2020-08-02	0.0005413067	Africa
Africa|hCoV-19/South Africa/KRISP-K002195/2020|EPI ISL 515593|C.1|South Africa|2020-07-10	Africa|hCoV-19/South Africa/KRISP-K002664/2020|EPI ISL 535530|B.1.5|South Africa|2020-08-02	0.0005079234	Africa
Africa|hCoV-19/South Africa/KRISP-K002196/2020|EPI ISL 515594|B.1.1.273|South Africa|2020-07-05	Africa|hCoV-19/South Africa/KRISP-K002664/2020|EPI ISL 535530|B.1.5|South Africa|2020-08-02	0.0004397953	Africa
Africa|hCoV-19/South Africa/KRISP-K002197/2020|EPI ISL 515595|B.1.1.206|South Africa|2020-07-13	Africa|hCoV-19/South Africa/KRISP-K002664/2020|EPI ISL 535530|B.1.5|South Africa|2020-08-02	0.0004233938	Africa
Africa|hCoV-19/South Africa/KRISP-K002198/2020|EPI ISL 515596|B.1.5|South Africa|2020-07-17	Africa|hCoV-19/South Africa/KRISP-K002664/2020|EPI ISL 535530|B.1.5|South Africa|2020-08-02	0.0002706921	Africa
Africa|hCoV-19/South Africa/KRISP-K002199/2020|EPI ISL 515597|B.1.140|South Africa|2020-07-14	Africa|hCoV-19/South Africa/KRISP-K002664/2020|EPI ISL 535530|B.1.5|South Africa|2020-08-02	0.0003382902	Africa
Africa|hCoV-19/South Africa/KRISP-K002200/2020|EPI ISL 515598|B.1.144|South Africa|2020-07-01	Africa|hCoV-19/South Africa/KRISP-K002664/2020|EPI ISL 535530|B.1.5|South Africa|2020-08-02	0.0002125417	Africa
Africa|hCoV-19/South Africa/KRISP-K002201/2020|EPI ISL 515599|B.1.106|South Africa|2020-07-01	Africa|hCoV-19/South Africa/KRISP-K002664/2020|EPI ISL 535530|B.1.5|South Africa|2020-08-02	0.0003760448	Africa
Africa|hCoV-19/South Africa/KRISP-K002202/2020|EPI ISL 515600|B.1.140|South Africa|2020-07-16	Africa|hCoV-19/South Africa/KRISP-K002664/2020|EPI ISL 535530|B.1.5|South Africa|2020-08-02	0.0003382903	Africa
Africa|hCoV-19/South Africa/KRISP-K002203/2020|EPI ISL 515601|B.1.140|South Africa|2020-07-09	Africa|hCoV-19/South Africa/KRISP-K002664/2020|EPI ISL 535530|B.1.5|South Africa|2020-08-02	0.0004059744	Africa
Africa|hCoV-19/South Africa/KRISP-K002204/2020|EPI ISL 515602|B.1.1.273|South Africa|2020-07-18	Africa|hCoV-19/South Africa/KRISP-K002664/2020|EPI ISL 535530|B.1.5|South Africa|2020-08-02	0.0004397952	Africa
Africa|hCoV-19/South Africa/KRISP-K002205/2020|EPI ISL 515603|B.1.106|South Africa|2020-07-16	Africa|hCoV-19/South Africa/KRISP-K002664/2020|EPI ISL 535530|B.1.5|South Africa|2020-08-02	0.0005109765	Africa
Africa|hCoV-19/South Africa/KRISP-K002206/2020|EPI ISL 515604|B.1.1.273|South Africa|2020-07-17	Africa|hCoV-19/South Africa/KRISP-K002664/2020|EPI ISL 535530|B.1.5|South Africa|2020-08-02	0.0004736466	Africa
Africa|hCoV-19/South Africa/KRISP-K002209/2020|EPI ISL 515606|B.1.140|South Africa|2020-07-24	Africa|hCoV-19/South Africa/KRISP-K002664/2020|EPI ISL 535530|B.1.5|South Africa|2020-08-02	0.0006091550	Africa
Africa|hCoV-19/South Africa/KRISP-K002210/2020|EPI ISL 515607|B.1.1.117|South Africa|2020-07-24	Africa|hCoV-19/South Africa/KRISP-K002664/2020|EPI ISL 535530|B.1.5|South Africa|2020-08-02	0.0004401018	Africa
Africa|hCoV-19/South Africa/KRISP-K002211/2020|EPI ISL 515608|B.1.140|South Africa|2020-07-08	Africa|hCoV-19/South Africa/KRISP-K002664/2020|EPI ISL 535530|B.1.5|South Africa|2020-08-02	0.0004143599	Africa
Africa|hCoV-19/South Africa/KRISP-K002213/2020|EPI ISL 515610|C.1|South Africa|2020-07-30	Africa|hCoV-19/South Africa/KRISP-K002664/2020|EPI ISL 535530|B.1.5|South Africa|2020-08-02	0.0004738050	Africa
Africa|hCoV-19/South Africa/KRISP-K002214/2020|EPI ISL 515611|B.1.1.117|South Africa|2020-07-30	Africa|hCoV-19/South Africa/KRISP-K002664/2020|EPI ISL 535530|B.1.5|South Africa|2020-08-02	0.0003454764	Africa
Africa|hCoV-19/South Africa/KRISP-K002215/2020|EPI ISL 515612|B.1.1.206|South Africa|2020-07-30	Africa|hCoV-19/South Africa/KRISP-K002664/2020|EPI ISL 535530|B.1.5|South Africa|2020-08-02	0.0004736864	Africa
Africa|hCoV-19/South Africa/KRISP-K002216/2020|EPI ISL 515613|B.1.1.206|South Africa|2020-07-18	Africa|hCoV-19/South Africa/KRISP-K002664/2020|EPI ISL 535530|B.1.5|South Africa|2020-08-02	0.0004432585	Africa
Africa|hCoV-19/South Africa/KRISP-K002217/2020|EPI ISL 515614|B.1.144|South Africa|2020-07-18	Africa|hCoV-19/South Africa/KRISP-K002664/2020|EPI ISL 535530|B.1.5|South Africa|2020-08-02	0.0002089014	Africa
Africa|hCoV-19/South Africa/KRISP-K002218/2020|EPI ISL 515615|B.1.1.206|South Africa|2020-07-17	Africa|hCoV-19/South Africa/KRISP-K002664/2020|EPI ISL 535530|B.1.5|South Africa|2020-08-02	0.0005782070	Africa
Africa|hCoV-19/South Africa/KRISP-K002219/2020|EPI ISL 515616|H.1|South Africa|2020-07-21	Africa|hCoV-19/South Africa/KRISP-K002664/2020|EPI ISL 535530|B.1.5|South Africa|2020-08-02	0.0004062492	Africa
Africa|hCoV-19/South Africa/KRISP-K002220/2020|EPI ISL 515617|B.1.144|South Africa|2020-07-13	Africa|hCoV-19/South Africa/KRISP-K002664/2020|EPI ISL 535530|B.1.5|South Africa|2020-08-02	0.0002435175	Africa
Africa|hCoV-19/South Africa/KRISP-K002221/2020|EPI ISL 515618|B.1.1.206|South Africa|2020-07-20	Africa|hCoV-19/South Africa/KRISP-K002664/2020|EPI ISL 535530|B.1.5|South Africa|2020-08-02	0.0003879477	Africa
Africa|hCoV-19/South Africa/KRISP-K002222/2020|EPI ISL 515619|B.1.106|South Africa|2020-07-21	Africa|hCoV-19/South Africa/KRISP-K002664/2020|EPI ISL 535530|B.1.5|South Africa|2020-08-02	0.0002030400	Africa
Africa|hCoV-19/South Africa/KRISP-K002223/2020|EPI ISL 515620|C.1|South Africa|2020-07-21	Africa|hCoV-19/South Africa/KRISP-K002664/2020|EPI ISL 535530|B.1.5|South Africa|2020-08-02	0.0004813677	Africa
Africa|hCoV-19/South Africa/KRISP-K002225/2020|EPI ISL 515621|B.1.1.206|South Africa|2020-07-21	Africa|hCoV-19/South Africa/KRISP-K002664/2020|EPI ISL 535530|B.1.5|South Africa|2020-08-02	0.0004961496	Africa
Africa|hCoV-19/South Africa/KRISP-K002226/2020|EPI ISL 515622|B.1.1.254|South Africa|2020-07-21	Africa|hCoV-19/South Africa/KRISP-K002664/2020|EPI ISL 535530|B.1.5|South Africa|2020-08-02	0.0003721262	Africa
Africa|hCoV-19/South Africa/KRISP-K002227/2020|EPI ISL 515623|B.1.237|South Africa|2020-07-21	Africa|hCoV-19/South Africa/KRISP-K002664/2020|EPI ISL 535530|B.1.5|South Africa|2020-08-02	0.0003721180	Africa
Africa|hCoV-19/South Africa/KRISP-K002228/2020|EPI ISL 515624|B.1.5|South Africa|2020-07-20	Africa|hCoV-19/South Africa/KRISP-K002664/2020|EPI ISL 535530|B.1.5|South Africa|2020-08-02	0.0002462385	Africa
Africa|hCoV-19/South Africa/KRISP-K002229/2020|EPI ISL 515625|B.1.1.206|South Africa|2020-07-21	Africa|hCoV-19/South Africa/KRISP-K002664/2020|EPI ISL 535530|B.1.5|South Africa|2020-08-02	0.0005482668	Africa
Africa|hCoV-19/South Africa/KRISP-K002230/2020|EPI ISL 515626|C.1|South Africa|2020-07-21	Africa|hCoV-19/South Africa/KRISP-K002664/2020|EPI ISL 535530|B.1.5|South Africa|2020-08-02	0.0005184245	Africa
Africa|hCoV-19/South Africa/KRISP-K002231/2020|EPI ISL 515627|B.1.1|South Africa|2020-07-18	Africa|hCoV-19/South Africa/KRISP-K002664/2020|EPI ISL 535530|B.1.5|South Africa|2020-08-02	0.0003382902	Africa
Africa|hCoV-19/South Africa/KRISP-K002234/2020|EPI ISL 515628|C.1|South Africa|2020-07-21	Africa|hCoV-19/South Africa/KRISP-K002664/2020|EPI ISL 535530|B.1.5|South Africa|2020-08-02	0.0005074989	Africa
Africa|hCoV-19/South Africa/KRISP-K002237/2020|EPI ISL 515629|C.1|South Africa|2020-07-20	Africa|hCoV-19/South Africa/KRISP-K002664/2020|EPI ISL 535530|B.1.5|South Africa|2020-08-02	0.0004790802	Africa
Africa|hCoV-19/South Africa/KRISP-K002238/2020|EPI ISL 515630|B.1.1|South Africa|2020-07-20	Africa|hCoV-19/South Africa/KRISP-K002664/2020|EPI ISL 535530|B.1.5|South Africa|2020-08-02	0.0002819429	Africa
Africa|hCoV-19/South Africa/KRISP-K002239/2020|EPI ISL 515631|B.1.1.206|South Africa|2020-07-20	Africa|hCoV-19/South Africa/KRISP-K002664/2020|EPI ISL 535530|B.1.5|South Africa|2020-08-02	0.0004736674	Africa
Africa|hCoV-19/South Africa/KRISP-K002242/2020|EPI ISL 515633|B.1.5|South Africa|2020-07-21	Africa|hCoV-19/South Africa/KRISP-K002664/2020|EPI ISL 535530|B.1.5|South Africa|2020-08-02	0.0003748783	Africa
Africa|hCoV-19/South Africa/KRISP-K002243/2020|EPI ISL 515634|B.1.1.34|South Africa|2020-07-21	Africa|hCoV-19/South Africa/KRISP-K002664/2020|EPI ISL 535530|B.1.5|South Africa|2020-08-02	0.0005074869	Africa
Africa|hCoV-19/South Africa/KRISP-K002244/2020|EPI ISL 515635|B.1.106|South Africa|2020-07-20	Africa|hCoV-19/South Africa/KRISP-K002664/2020|EPI ISL 535530|B.1.5|South Africa|2020-08-02	0.0003051879	Africa
Africa|hCoV-19/South Africa/KRISP-K002249/2020|EPI ISL 515636|B.1.1|South Africa|2020-07-21	Africa|hCoV-19/South Africa/KRISP-K002664/2020|EPI ISL 535530|B.1.5|South Africa|2020-08-02	0.0004467311	Africa
Africa|hCoV-19/South Africa/KRISP-K002251/2020|EPI ISL 515638|B.1.1|South Africa|2020-07-21	Africa|hCoV-19/South Africa/KRISP-K002664/2020|EPI ISL 535530|B.1.5|South Africa|2020-08-02	0.0003420902	Africa
Africa|hCoV-19/South Africa/KRISP-K002253/2020|EPI ISL 515639|B.1.1.117|South Africa|2020-07-21	Africa|hCoV-19/South Africa/KRISP-K002664/2020|EPI ISL 535530|B.1.5|South Africa|2020-08-02	0.0004059648	Africa
Africa|hCoV-19/South Africa/KRISP-K002255/2020|EPI ISL 515640|B.1.1|South Africa|2020-07-21	Africa|hCoV-19/South Africa/KRISP-K002664/2020|EPI ISL 535530|B.1.5|South Africa|2020-08-02	0.0003733568	Africa
Africa|hCoV-19/South Africa/KRISP-K002256/2020|EPI ISL 515641|B.1.1.56|South Africa|2020-07-21	Africa|hCoV-19/South Africa/KRISP-K002664/2020|EPI ISL 535530|B.1.5|South Africa|2020-08-02	0.0005075314	Africa
Africa|hCoV-19/South Africa/KRISP-K002257/2020|EPI ISL 515642|B.1.1.206|South Africa|2020-07-19	Africa|hCoV-19/South Africa/KRISP-K002664/2020|EPI ISL 535530|B.1.5|South Africa|2020-08-02	0.0005075092	Africa
Africa|hCoV-19/South Africa/KRISP-K002258/2020|EPI ISL 515643|B.1.1.206|South Africa|2020-07-18	Africa|hCoV-19/South Africa/KRISP-K002664/2020|EPI ISL 535530|B.1.5|South Africa|2020-08-02	0.0003382753	Africa
Africa|hCoV-19/South Africa/KRISP-K002259/2020|EPI ISL 515644|C.1|South Africa|2020-07-18	Africa|hCoV-19/South Africa/KRISP-K002664/2020|EPI ISL 535530|B.1.5|South Africa|2020-08-02	0.0004736560	Africa
Africa|hCoV-19/South Africa/KRISP-K002260/2020|EPI ISL 515645|B.1.5|South Africa|2020-07-16	Africa|hCoV-19/South Africa/KRISP-K002664/2020|EPI ISL 535530|B.1.5|South Africa|2020-08-02	0.0003382834	Africa
Africa|hCoV-19/South Africa/KRISP-K002263/2020|EPI ISL 515646|B.1.1.206|South Africa|2020-07-19	Africa|hCoV-19/South Africa/KRISP-K002664/2020|EPI ISL 535530|B.1.5|South Africa|2020-08-02	0.0005119251	Africa
Africa|hCoV-19/South Africa/KRISP-K002264/2020|EPI ISL 515647|B.1.1.206|South Africa|2020-07-19	Africa|hCoV-19/South Africa/KRISP-K002664/2020|EPI ISL 535530|B.1.5|South Africa|2020-08-02	0.0004398233	Africa
Africa|hCoV-19/South Africa/KRISP-K002265/2020|EPI ISL 515648|B.1.1.62|South Africa|2020-07-20	Africa|hCoV-19/South Africa/KRISP-K002664/2020|EPI ISL 535530|B.1.5|South Africa|2020-08-02	0.0004461421	Africa
Africa|hCoV-19/South Africa/KRISP-K002266/2020|EPI ISL 515649|H.1|South Africa|2020-07-20	Africa|hCoV-19/South Africa/KRISP-K002664/2020|EPI ISL 535530|B.1.5|South Africa|2020-08-02	0.0004401912	Africa
Africa|hCoV-19/South Africa/KRISP-K002268/2020|EPI ISL 515650|C.1|South Africa|2020-07-20	Africa|hCoV-19/South Africa/KRISP-K002664/2020|EPI ISL 535530|B.1.5|South Africa|2020-08-02	0.0004736560	Africa
Africa|hCoV-19/South Africa/KRISP-K002269/2020|EPI ISL 515651|B.1.1.1|South Africa|2020-07-21	Africa|hCoV-19/South Africa/KRISP-K002664/2020|EPI ISL 535530|B.1.5|South Africa|2020-08-02	0.0004059743	Africa
Africa|hCoV-19/South Africa/KRISP-K002270/2020|EPI ISL 515652|B.1.1.206|South Africa|2020-07-20	Africa|hCoV-19/South Africa/KRISP-K002664/2020|EPI ISL 535530|B.1.5|South Africa|2020-08-02	0.0004409525	Africa
Africa|hCoV-19/South Africa/KRISP-K002271/2020|EPI ISL 515653|B.1.1.206|South Africa|2020-07-19	Africa|hCoV-19/South Africa/KRISP-K002664/2020|EPI ISL 535530|B.1.5|South Africa|2020-08-02	0.0003382753	Africa
Africa|hCoV-19/South Africa/KRISP-K002273/2020|EPI ISL 515654|C.1|South Africa|2020-07-21	Africa|hCoV-19/South Africa/KRISP-K002664/2020|EPI ISL 535530|B.1.5|South Africa|2020-08-02	0.0005413432	Africa
Africa|hCoV-19/South Africa/KRISP-K002274/2020|EPI ISL 515655|B.1.1.206|South Africa|2020-07-21	Africa|hCoV-19/South Africa/KRISP-K002664/2020|EPI ISL 535530|B.1.5|South Africa|2020-08-02	0.0004397952	Africa
Africa|hCoV-19/South Africa/KRISP-K002278/2020|EPI ISL 515658|B.1.1.206|South Africa|2020-07-21	Africa|hCoV-19/South Africa/KRISP-K002664/2020|EPI ISL 535530|B.1.5|South Africa|2020-08-02	0.0005413906	Africa
Africa|hCoV-19/South Africa/KRISP-K002279/2020|EPI ISL 515659|B.1.1.206|South Africa|2020-07-21	Africa|hCoV-19/South Africa/KRISP-K002664/2020|EPI ISL 535530|B.1.5|South Africa|2020-08-02	0.0005413906	Africa
Africa|hCoV-19/South Africa/KRISP-K002280/2020|EPI ISL 515660|C.1|South Africa|2020-07-21	Africa|hCoV-19/South Africa/KRISP-K002664/2020|EPI ISL 535530|B.1.5|South Africa|2020-08-02	0.0005075332	Africa
Africa|hCoV-19/South Africa/KRISP-K002281/2020|EPI ISL 515661|B.1.1.1|South Africa|2020-07-21	Africa|hCoV-19/South Africa/KRISP-K002664/2020|EPI ISL 535530|B.1.5|South Africa|2020-08-02	0.0003382834	Africa
Africa|hCoV-19/South Africa/KRISP-K002282/2020|EPI ISL 515662|C.2|South Africa|2020-07-21	Africa|hCoV-19/South Africa/KRISP-K002664/2020|EPI ISL 535530|B.1.5|South Africa|2020-08-02	0.0005751888	Africa
Africa|hCoV-19/South Africa/KRISP-K002283/2020|EPI ISL 515663|B.1.1.206|South Africa|2020-07-12	Africa|hCoV-19/South Africa/KRISP-K002664/2020|EPI ISL 535530|B.1.5|South Africa|2020-08-02	0.0003773171	Africa
Africa|hCoV-19/South Africa/KRISP-K002284/2020|EPI ISL 515664|B.1.1.206|South Africa|2020-07-21	Africa|hCoV-19/South Africa/KRISP-K002664/2020|EPI ISL 535530|B.1.5|South Africa|2020-08-02	0.0006324579	Africa
Africa|hCoV-19/South Africa/KRISP-K002287/2020|EPI ISL 515665|B.1.1.206|South Africa|2020-07-19	Africa|hCoV-19/South Africa/KRISP-K002664/2020|EPI ISL 535530|B.1.5|South Africa|2020-08-02	0.0004736767	Africa
Africa|hCoV-19/South Africa/KRISP-K002288/2020|EPI ISL 515666|B.1.1.206|South Africa|2020-07-21	Africa|hCoV-19/South Africa/KRISP-K002664/2020|EPI ISL 535530|B.1.5|South Africa|2020-08-02	0.0005413304	Africa
Africa|hCoV-19/South Africa/KRISP-K002289/2020|EPI ISL 515667|B.1.1.34|South Africa|2020-07-20	Africa|hCoV-19/South Africa/KRISP-K002664/2020|EPI ISL 535530|B.1.5|South Africa|2020-08-02	0.0004094309	Africa
Africa|hCoV-19/South Africa/KRISP-K002290/2020|EPI ISL 515668|B.1.1.206|South Africa|2020-07-23	Africa|hCoV-19/South Africa/KRISP-K002664/2020|EPI ISL 535530|B.1.5|South Africa|2020-08-02	0.0004398233	Africa
Africa|hCoV-19/South Africa/KRISP-K002291/2020|EPI ISL 515669|C.1|South Africa|2020-07-22	Africa|hCoV-19/South Africa/KRISP-K002664/2020|EPI ISL 535530|B.1.5|South Africa|2020-08-02	0.0006772584	Africa
Africa|hCoV-19/South Africa/KRISP-K002292/2020|EPI ISL 515670|B.1.1.206|South Africa|2020-07-22	Africa|hCoV-19/South Africa/KRISP-K002664/2020|EPI ISL 535530|B.1.5|South Africa|2020-08-02	0.0004120372	Africa
Africa|hCoV-19/South Africa/KRISP-K002293/2020|EPI ISL 515671|C.1|South Africa|2020-07-23	Africa|hCoV-19/South Africa/KRISP-K002664/2020|EPI ISL 535530|B.1.5|South Africa|2020-08-02	0.0006090362	Africa
Africa|hCoV-19/South Africa/KRISP-K002295/2020|EPI ISL 515672|B.1.1.206|South Africa|2020-07-23	Africa|hCoV-19/South Africa/KRISP-K002664/2020|EPI ISL 535530|B.1.5|South Africa|2020-08-02	0.0004398145	Africa
Africa|hCoV-19/South Africa/KRISP-K002296/2020|EPI ISL 515673|B.1.1.206|South Africa|2020-07-21	Africa|hCoV-19/South Africa/KRISP-K002664/2020|EPI ISL 535530|B.1.5|South Africa|2020-08-02	0.0003567258	Africa
Africa|hCoV-19/South Africa/KRISP-K002297/2020|EPI ISL 515674|C.6|South Africa|2020-07-20	Africa|hCoV-19/South Africa/KRISP-K002664/2020|EPI ISL 535530|B.1.5|South Africa|2020-08-02	0.0006093884	Africa
Africa|hCoV-19/South Africa/KRISP-K002298/2020|EPI ISL 515675|B.1.1.206|South Africa|2020-07-23	Africa|hCoV-19/South Africa/KRISP-K002664/2020|EPI ISL 535530|B.1.5|South Africa|2020-08-02	0.0003726308	Africa
Africa|hCoV-19/South Africa/KRISP-K002299/2020|EPI ISL 515676|H.1|South Africa|2020-07-22	Africa|hCoV-19/South Africa/KRISP-K002664/2020|EPI ISL 535530|B.1.5|South Africa|2020-08-02	0.0004059921	Africa
Africa|hCoV-19/South Africa/KRISP-K002300/2020|EPI ISL 515677|C.1|South Africa|2020-07-21	Africa|hCoV-19/South Africa/KRISP-K002664/2020|EPI ISL 535530|B.1.5|South Africa|2020-08-02	0.0006829164	Africa
Africa|hCoV-19/South Africa/KRISP-K002301/2020|EPI ISL 515678|B.1.1.206|South Africa|2020-07-22	Africa|hCoV-19/South Africa/KRISP-K002664/2020|EPI ISL 535530|B.1.5|South Africa|2020-08-02	0.0004736561	Africa
Africa|hCoV-19/South Africa/KRISP-K002303/2020|EPI ISL 515680|C.1|South Africa|2020-07-23	Africa|hCoV-19/South Africa/KRISP-K002664/2020|EPI ISL 535530|B.1.5|South Africa|2020-08-02	0.0006090771	Africa
Africa|hCoV-19/South Africa/KRISP-K002304/2020|EPI ISL 515681|C.1|South Africa|2020-07-23	Africa|hCoV-19/South Africa/KRISP-K002664/2020|EPI ISL 535530|B.1.5|South Africa|2020-08-02	0.0006090359	Africa
Africa|hCoV-19/South Africa/KRISP-K002306/2020|EPI ISL 515682|B.1.1.206|South Africa|2020-07-21	Africa|hCoV-19/South Africa/KRISP-K002664/2020|EPI ISL 535530|B.1.5|South Africa|2020-08-02	0.0006429278	Africa
Africa|hCoV-19/South Africa/KRISP-K002307/2020|EPI ISL 515683|B.1.1.206|South Africa|2020-07-23	Africa|hCoV-19/South Africa/KRISP-K002664/2020|EPI ISL 535530|B.1.5|South Africa|2020-08-02	0.0005074990	Africa
Africa|hCoV-19/South Africa/KRISP-K002308/2020|EPI ISL 515684|B.1.1.206|South Africa|2020-07-22	Africa|hCoV-19/South Africa/KRISP-K002664/2020|EPI ISL 535530|B.1.5|South Africa|2020-08-02	0.0004398338	Africa
Africa|hCoV-19/South Africa/KRISP-K002309/2020|EPI ISL 515685|B.1.1|South Africa|2020-07-23	Africa|hCoV-19/South Africa/KRISP-K002664/2020|EPI ISL 535530|B.1.5|South Africa|2020-08-02	0.0003744189	Africa
Africa|hCoV-19/South Africa/KRISP-K002310/2020|EPI ISL 515686|B.1.1.206|South Africa|2020-07-23	Africa|hCoV-19/South Africa/KRISP-K002664/2020|EPI ISL 535530|B.1.5|South Africa|2020-08-02	0.0005765795	Africa
Africa|hCoV-19/South Africa/KRISP-K002311/2020|EPI ISL 515687|C.9|South Africa|2020-07-22	Africa|hCoV-19/South Africa/KRISP-K002664/2020|EPI ISL 535530|B.1.5|South Africa|2020-08-02	0.0005752393	Africa
Africa|hCoV-19/South Africa/KRISP-K002312/2020|EPI ISL 515688|B.1.1.206|South Africa|2020-07-22	Africa|hCoV-19/South Africa/KRISP-K002664/2020|EPI ISL 535530|B.1.5|South Africa|2020-08-02	0.0004398057	Africa
Africa|hCoV-19/South Africa/KRISP-K002313/2020|EPI ISL 515689|B.1.140|South Africa|2020-07-22	Africa|hCoV-19/South Africa/KRISP-K002664/2020|EPI ISL 535530|B.1.5|South Africa|2020-08-02	0.0005075092	Africa
Africa|hCoV-19/South Africa/KRISP-K002314/2020|EPI ISL 515690|B.1.5|South Africa|2020-07-22	Africa|hCoV-19/South Africa/KRISP-K002664/2020|EPI ISL 535530|B.1.5|South Africa|2020-08-02	0.0003403787	Africa
Africa|hCoV-19/South Africa/KRISP-K002315/2020|EPI ISL 515691|B.1.5|South Africa|2020-07-22	Africa|hCoV-19/South Africa/KRISP-K002664/2020|EPI ISL 535530|B.1.5|South Africa|2020-08-02	0.0004059744	Africa
Africa|hCoV-19/South Africa/KRISP-K002316/2020|EPI ISL 515692|B.1.1.206|South Africa|2020-07-22	Africa|hCoV-19/South Africa/KRISP-K002664/2020|EPI ISL 535530|B.1.5|South Africa|2020-08-02	0.0004743556	Africa
Africa|hCoV-19/South Africa/KRISP-K002318/2020|EPI ISL 515694|B.1.1.206|South Africa|2020-07-22	Africa|hCoV-19/South Africa/KRISP-K002664/2020|EPI ISL 535530|B.1.5|South Africa|2020-08-02	0.0005413778	Africa
Africa|hCoV-19/South Africa/KRISP-K002319/2020|EPI ISL 515695|H.1|South Africa|2020-07-22	Africa|hCoV-19/South Africa/KRISP-K002664/2020|EPI ISL 535530|B.1.5|South Africa|2020-08-02	0.0003794777	Africa
Africa|hCoV-19/South Africa/KRISP-K002320/2020|EPI ISL 515696|B.1.5|South Africa|2020-07-22	Africa|hCoV-19/South Africa/KRISP-K002664/2020|EPI ISL 535530|B.1.5|South Africa|2020-08-02	0.0003382836	Africa
Africa|hCoV-19/South Africa/KRISP-K002321/2020|EPI ISL 515697|B.1.1.273|South Africa|2020-07-22	Africa|hCoV-19/South Africa/KRISP-K002664/2020|EPI ISL 535530|B.1.5|South Africa|2020-08-02	0.0005413561	Africa
Africa|hCoV-19/South Africa/KRISP-K002322/2020|EPI ISL 515698|B.1.5|South Africa|2020-07-22	Africa|hCoV-19/South Africa/KRISP-K002664/2020|EPI ISL 535530|B.1.5|South Africa|2020-08-02	0.0001691050	Africa
Africa|hCoV-19/South Africa/KRISP-K002323/2020|EPI ISL 515699|B.1.1.206|South Africa|2020-07-23	Africa|hCoV-19/South Africa/KRISP-K002664/2020|EPI ISL 535530|B.1.5|South Africa|2020-08-02	0.0004398249	Africa
Africa|hCoV-19/South Africa/KRISP-K002325/2020|EPI ISL 515701|B.1.1.206|South Africa|2020-07-22	Africa|hCoV-19/South Africa/KRISP-K002664/2020|EPI ISL 535530|B.1.5|South Africa|2020-08-02	0.0006430535	Africa
Africa|hCoV-19/South Africa/KRISP-K002326/2020|EPI ISL 515702|B.1.1.206|South Africa|2020-07-22	Africa|hCoV-19/South Africa/KRISP-K002664/2020|EPI ISL 535530|B.1.5|South Africa|2020-08-02	0.0006769257	Africa
Africa|hCoV-19/South Africa/KRISP-K002327/2020|EPI ISL 515703|B.1.1.206|South Africa|2020-07-14	Africa|hCoV-19/South Africa/KRISP-K002664/2020|EPI ISL 535530|B.1.5|South Africa|2020-08-02	0.0004736768	Africa
Africa|hCoV-19/South Africa/KRISP-K002329/2020|EPI ISL 515705|B.1.1.10|South Africa|2020-07-22	Africa|hCoV-19/South Africa/KRISP-K002664/2020|EPI ISL 535530|B.1.5|South Africa|2020-08-02	0.0003382901	Africa
Africa|hCoV-19/South Africa/KRISP-K002331/2020|EPI ISL 515706|H.1|South Africa|2020-07-22	Africa|hCoV-19/South Africa/KRISP-K002664/2020|EPI ISL 535530|B.1.5|South Africa|2020-08-02	0.0003721356	Africa
Africa|hCoV-19/South Africa/KRISP-K002332/2020|EPI ISL 515707|B.1.1.206|South Africa|2020-07-23	Africa|hCoV-19/South Africa/KRISP-K002664/2020|EPI ISL 535530|B.1.5|South Africa|2020-08-02	0.0004398041	Africa
Africa|hCoV-19/South Africa/KRISP-K002333/2020|EPI ISL 515708|B.1.1.206|South Africa|2020-07-22	Africa|hCoV-19/South Africa/KRISP-K002664/2020|EPI ISL 535530|B.1.5|South Africa|2020-08-02	0.0006091816	Africa
Africa|hCoV-19/South Africa/KRISP-K002335/2020|EPI ISL 515709|B.1.1|South Africa|2020-07-23	Africa|hCoV-19/South Africa/KRISP-K002664/2020|EPI ISL 535530|B.1.5|South Africa|2020-08-02	0.0003044549	Africa
Africa|hCoV-19/South Africa/KRISP-K002336/2020|EPI ISL 515710|C.1|South Africa|2020-07-23	Africa|hCoV-19/South Africa/KRISP-K002664/2020|EPI ISL 535530|B.1.5|South Africa|2020-08-02	0.0005752278	Africa
Africa|hCoV-19/South Africa/KRISP-K002337/2020|EPI ISL 515711|B.1.1.99|South Africa|2020-07-22	Africa|hCoV-19/South Africa/KRISP-K002664/2020|EPI ISL 535530|B.1.5|South Africa|2020-08-02	0.0003382834	Africa
Africa|hCoV-19/South Africa/KRISP-K002341/2020|EPI ISL 515714|B.1|South Africa|2020-07-22	Africa|hCoV-19/South Africa/KRISP-K002664/2020|EPI ISL 535530|B.1.5|South Africa|2020-08-02	0.0002367567	Africa
Africa|hCoV-19/South Africa/KRISP-K002343/2020|EPI ISL 515716|B.1.1.206|South Africa|2020-07-23	Africa|hCoV-19/South Africa/KRISP-K002664/2020|EPI ISL 535530|B.1.5|South Africa|2020-08-02	0.0005075212	Africa
Africa|hCoV-19/South Africa/KRISP-K002345/2020|EPI ISL 515717|B.1.1.206|South Africa|2020-07-21	Africa|hCoV-19/South Africa/KRISP-K002664/2020|EPI ISL 535530|B.1.5|South Africa|2020-08-02	0.0006923812	Africa
Africa|hCoV-19/South Africa/KRISP-K002346/2020|EPI ISL 515718|B.1.1.273|South Africa|2020-07-23	Africa|hCoV-19/South Africa/KRISP-K002664/2020|EPI ISL 535530|B.1.5|South Africa|2020-08-02	0.0004417033	Africa
Africa|hCoV-19/South Africa/KRISP-K002347/2020|EPI ISL 515719|B.1.1.206|South Africa|2020-07-23	Africa|hCoV-19/South Africa/KRISP-K002664/2020|EPI ISL 535530|B.1.5|South Africa|2020-08-02	0.0005075333	Africa
Africa|hCoV-19/South Africa/KRISP-K002348/2020|EPI ISL 515720|B.1.1|South Africa|2020-07-22	Africa|hCoV-19/South Africa/KRISP-K002664/2020|EPI ISL 535530|B.1.5|South Africa|2020-08-02	0.0004736560	Africa
Africa|hCoV-19/South Africa/KRISP-K002349/2020|EPI ISL 515721|B.1.1.206|South Africa|2020-07-10	Africa|hCoV-19/South Africa/KRISP-K002664/2020|EPI ISL 535530|B.1.5|South Africa|2020-08-02	0.0005075555	Africa
Africa|hCoV-19/South Africa/KRISP-K002350/2020|EPI ISL 515722|B.1.1.34|South Africa|2020-07-21	Africa|hCoV-19/South Africa/KRISP-K002664/2020|EPI ISL 535530|B.1.5|South Africa|2020-08-02	0.0005752530	Africa
Africa|hCoV-19/South Africa/KRISP-K002352/2020|EPI ISL 515724|C.9|South Africa|2020-07-21	Africa|hCoV-19/South Africa/KRISP-K002664/2020|EPI ISL 535530|B.1.5|South Africa|2020-08-02	0.0006090771	Africa
Africa|hCoV-19/South Africa/KRISP-K002353/2020|EPI ISL 515725|C.1|South Africa|2020-07-22	Africa|hCoV-19/South Africa/KRISP-K002664/2020|EPI ISL 535530|B.1.5|South Africa|2020-08-02	0.0005755919	Africa
Africa|hCoV-19/South Africa/KRISP-K002354/2020|EPI ISL 515726|B.1.1.206|South Africa|2020-07-21	Africa|hCoV-19/South Africa/KRISP-K002664/2020|EPI ISL 535530|B.1.5|South Africa|2020-08-02	0.0004159207	Africa
Africa|hCoV-19/South Africa/KRISP-K002357/2020|EPI ISL 515728|B.1.1.273|South Africa|2020-07-21	Africa|hCoV-19/South Africa/KRISP-K002664/2020|EPI ISL 535530|B.1.5|South Africa|2020-08-02	0.0005413324	Africa
Africa|hCoV-19/South Africa/KRISP-K002358/2020|EPI ISL 515729|B.1.1.206|South Africa|2020-07-21	Africa|hCoV-19/South Africa/KRISP-K002664/2020|EPI ISL 535530|B.1.5|South Africa|2020-08-02	0.0005074869	Africa
Africa|hCoV-19/South Africa/KRISP-K002359/2020|EPI ISL 515730|B.1.1.206|South Africa|2020-07-22	Africa|hCoV-19/South Africa/KRISP-K002664/2020|EPI ISL 535530|B.1.5|South Africa|2020-08-02	0.0005413906	Africa
Africa|hCoV-19/South Africa/KRISP-K002363/2020|EPI ISL 515731|B.1.1|South Africa|2020-07-21	Africa|hCoV-19/South Africa/KRISP-K002664/2020|EPI ISL 535530|B.1.5|South Africa|2020-08-02	0.0003044416	Africa
Africa|hCoV-19/South Africa/KRISP-K002364/2020|EPI ISL 515732|B.1.1.206|South Africa|2020-07-14	Africa|hCoV-19/South Africa/KRISP-K002664/2020|EPI ISL 535530|B.1.5|South Africa|2020-08-02	0.0005074990	Africa
Africa|hCoV-19/South Africa/KRISP-K002365/2020|EPI ISL 515733|B.1.1.273|South Africa|2020-07-22	Africa|hCoV-19/South Africa/KRISP-K002664/2020|EPI ISL 535530|B.1.5|South Africa|2020-08-02	0.0005413561	Africa
Africa|hCoV-19/South Africa/KRISP-K002366/2020|EPI ISL 515734|B.1.1.206|South Africa|2020-07-21	Africa|hCoV-19/South Africa/KRISP-K002664/2020|EPI ISL 535530|B.1.5|South Africa|2020-08-02	0.0004398233	Africa
Africa|hCoV-19/South Africa/KRISP-K002367/2020|EPI ISL 515735|C.1|South Africa|2020-07-22	Africa|hCoV-19/South Africa/KRISP-K002664/2020|EPI ISL 535530|B.1.5|South Africa|2020-08-02	0.0005828450	Africa
Africa|hCoV-19/South Africa/KRISP-K002368/2020|EPI ISL 515736|B.1.1.206|South Africa|2020-07-22	Africa|hCoV-19/South Africa/KRISP-K002664/2020|EPI ISL 535530|B.1.5|South Africa|2020-08-02	0.0003721195	Africa
Africa|hCoV-19/South Africa/KRISP-K002369/2020|EPI ISL 515737|C.1|South Africa|2020-07-22	Africa|hCoV-19/South Africa/KRISP-K002664/2020|EPI ISL 535530|B.1.5|South Africa|2020-08-02	0.0005075434	Africa
Africa|hCoV-19/South Africa/KRISP-K002370/2020|EPI ISL 515738|B.1.1.62|South Africa|2020-07-22	Africa|hCoV-19/South Africa/KRISP-K002664/2020|EPI ISL 535530|B.1.5|South Africa|2020-08-02	0.0005109382	Africa
Africa|hCoV-19/South Africa/KRISP-K002371/2020|EPI ISL 515739|C.1|South Africa|2020-07-22	Africa|hCoV-19/South Africa/KRISP-K002664/2020|EPI ISL 535530|B.1.5|South Africa|2020-08-02	0.0005413797	Africa
Africa|hCoV-19/South Africa/KRISP-K002372/2020|EPI ISL 515740|H.1|South Africa|2020-07-20	Africa|hCoV-19/South Africa/KRISP-K002664/2020|EPI ISL 535530|B.1.5|South Africa|2020-08-02	0.0004398250	Africa
Africa|hCoV-19/South Africa/KRISP-K002375/2020|EPI ISL 515741|B.1.1|South Africa|2020-07-21	Africa|hCoV-19/South Africa/KRISP-K002664/2020|EPI ISL 535530|B.1.5|South Africa|2020-08-02	0.0003061813	Africa
Africa|hCoV-19/South Africa/KRISP-K002376/2020|EPI ISL 515742|B.1.1|South Africa|2020-07-22	Africa|hCoV-19/South Africa/KRISP-K002664/2020|EPI ISL 535530|B.1.5|South Africa|2020-08-02	0.0003072649	Africa
Africa|hCoV-19/South Africa/KRISP-K002377/2020|EPI ISL 515743|B.1.1.206|South Africa|2020-07-22	Africa|hCoV-19/South Africa/KRISP-K002664/2020|EPI ISL 535530|B.1.5|South Africa|2020-08-02	0.0006091012	Africa
Africa|hCoV-19/South Africa/KRISP-K002378/2020|EPI ISL 515744|B.1|South Africa|2020-07-20	Africa|hCoV-19/South Africa/KRISP-K002664/2020|EPI ISL 535530|B.1.5|South Africa|2020-08-02	0.0004059825	Africa
Africa|hCoV-19/South Africa/KRISP-K002379/2020|EPI ISL 515745|C.1|South Africa|2020-07-22	Africa|hCoV-19/South Africa/KRISP-K002664/2020|EPI ISL 535530|B.1.5|South Africa|2020-08-02	0.0004417571	Africa
Africa|hCoV-19/South Africa/KRISP-K002380/2020|EPI ISL 515746|B.1.1|South Africa|2020-07-22	Africa|hCoV-19/South Africa/KRISP-K002664/2020|EPI ISL 535530|B.1.5|South Africa|2020-08-02	0.0003074256	Africa
Africa|hCoV-19/South Africa/KRISP-K002381/2020|EPI ISL 515747|B.1.1|South Africa|2020-07-17	Africa|hCoV-19/South Africa/KRISP-K002664/2020|EPI ISL 535530|B.1.5|South Africa|2020-08-02	0.0004407732	Africa
Africa|hCoV-19/South Africa/KRISP-K002382/2020|EPI ISL 515748|B.1.1.206|South Africa|2020-07-22	Africa|hCoV-19/South Africa/KRISP-K002664/2020|EPI ISL 535530|B.1.5|South Africa|2020-08-02	0.0005075212	Africa
Africa|hCoV-19/South Africa/KRISP-K002383/2020|EPI ISL 515749|B.1.1.206|South Africa|2020-07-20	Africa|hCoV-19/South Africa/KRISP-K002664/2020|EPI ISL 535530|B.1.5|South Africa|2020-08-02	0.0004398145	Africa
Africa|hCoV-19/South Africa/KRISP-K002384/2020|EPI ISL 515750|B.1.1.273|South Africa|2020-07-22	Africa|hCoV-19/South Africa/KRISP-K002664/2020|EPI ISL 535530|B.1.5|South Africa|2020-08-02	0.0004092690	Africa
Africa|hCoV-19/South Africa/KRISP-K002385/2020|EPI ISL 515751|B.1.1.206|South Africa|2020-07-22	Africa|hCoV-19/South Africa/KRISP-K002664/2020|EPI ISL 535530|B.1.5|South Africa|2020-08-02	0.0004059646	Africa
Africa|hCoV-19/South Africa/KRISP-K002386/2020|EPI ISL 515752|B.1.1.206|South Africa|2020-07-21	Africa|hCoV-19/South Africa/KRISP-K002664/2020|EPI ISL 535530|B.1.5|South Africa|2020-08-02	0.0004736240	Africa
Africa|hCoV-19/South Africa/KRISP-K002387/2020|EPI ISL 515753|B.1.1.64|South Africa|2020-07-22	Africa|hCoV-19/South Africa/KRISP-K002664/2020|EPI ISL 535530|B.1.5|South Africa|2020-08-02	0.0003721104	Africa
Africa|hCoV-19/South Africa/KRISP-K002388/2020|EPI ISL 515754|B.1.1.206|South Africa|2020-07-22	Africa|hCoV-19/South Africa/KRISP-K002664/2020|EPI ISL 535530|B.1.5|South Africa|2020-08-02	0.0005075091	Africa
Africa|hCoV-19/South Africa/KRISP-K002390/2020|EPI ISL 515755|B.1|South Africa|2020-07-25	Africa|hCoV-19/South Africa/KRISP-K002664/2020|EPI ISL 535530|B.1.5|South Africa|2020-08-02	0.0002053818	Africa
Africa|hCoV-19/South Africa/KRISP-K002391/2020|EPI ISL 515756|B.1.1.57|South Africa|2020-07-21	Africa|hCoV-19/South Africa/KRISP-K002664/2020|EPI ISL 535530|B.1.5|South Africa|2020-08-02	0.0004434703	Africa
Africa|hCoV-19/South Africa/KRISP-K002392/2020|EPI ISL 515757|B.1.1|South Africa|2020-07-27	Africa|hCoV-19/South Africa/KRISP-K002664/2020|EPI ISL 535530|B.1.5|South Africa|2020-08-02	0.0004398145	Africa
Africa|hCoV-19/South Africa/KRISP-K002393/2020|EPI ISL 515758|B.1.1|South Africa|2020-07-28	Africa|hCoV-19/South Africa/KRISP-K002664/2020|EPI ISL 535530|B.1.5|South Africa|2020-08-02	0.0002706092	Africa
Africa|hCoV-19/South Africa/KRISP-K002394/2020|EPI ISL 515759|C.1|South Africa|2020-07-28	Africa|hCoV-19/South Africa/KRISP-K002664/2020|EPI ISL 535530|B.1.5|South Africa|2020-08-02	0.0006452458	Africa
Africa|hCoV-19/South Africa/KRISP-K002395/2020|EPI ISL 515760|B.1.1.273|South Africa|2020-07-28	Africa|hCoV-19/South Africa/KRISP-K002664/2020|EPI ISL 535530|B.1.5|South Africa|2020-08-02	0.0006428996	Africa
Africa|hCoV-19/South Africa/KRISP-K002396/2020|EPI ISL 515761|H.1|South Africa|2020-07-30	Africa|hCoV-19/South Africa/KRISP-K002664/2020|EPI ISL 535530|B.1.5|South Africa|2020-08-02	0.0003509116	Africa
Africa|hCoV-19/South Africa/KRISP-K002398/2020|EPI ISL 515762|B.1.1.117|South Africa|2020-07-27	Africa|hCoV-19/South Africa/KRISP-K002664/2020|EPI ISL 535530|B.1.5|South Africa|2020-08-02	0.0004059648	Africa
Africa|hCoV-19/South Africa/KRISP-K002399/2020|EPI ISL 515763|B.1.1.62|South Africa|2020-07-30	Africa|hCoV-19/South Africa/KRISP-K002664/2020|EPI ISL 535530|B.1.5|South Africa|2020-08-02	0.0005075212	Africa
Africa|hCoV-19/South Africa/KRISP-K002400/2020|EPI ISL 515764|B.1.1.206|South Africa|2020-07-30	Africa|hCoV-19/South Africa/KRISP-K002664/2020|EPI ISL 535530|B.1.5|South Africa|2020-08-02	0.0004736240	Africa
Africa|hCoV-19/South Africa/KRISP-K002403/2020|EPI ISL 515767|B.1.1.117|South Africa|2020-07-24	Africa|hCoV-19/South Africa/KRISP-K002664/2020|EPI ISL 535530|B.1.5|South Africa|2020-08-02	0.0004059647	Africa
Africa|hCoV-19/South Africa/KRISP-K002404/2020|EPI ISL 515768|C.1|South Africa|2020-07-27	Africa|hCoV-19/South Africa/KRISP-K002664/2020|EPI ISL 535530|B.1.5|South Africa|2020-08-02	0.0006480844	Africa
Africa|hCoV-19/South Africa/KRISP-K002405/2020|EPI ISL 515769|B.1.1.273|South Africa|2020-07-27	Africa|hCoV-19/South Africa/KRISP-K002664/2020|EPI ISL 535530|B.1.5|South Africa|2020-08-02	0.0004059744	Africa
Africa|hCoV-19/South Africa/KRISP-K002406/2020|EPI ISL 515770|B.1.1.57|South Africa|2020-07-29	Africa|hCoV-19/South Africa/KRISP-K002664/2020|EPI ISL 535530|B.1.5|South Africa|2020-08-02	0.0004093528	Africa
Africa|hCoV-19/South Africa/KRISP-K002407/2020|EPI ISL 515771|B.1.1.273|South Africa|2020-07-30	Africa|hCoV-19/South Africa/KRISP-K002664/2020|EPI ISL 535530|B.1.5|South Africa|2020-08-02	0.0005075434	Africa
Africa|hCoV-19/South Africa/KRISP-K002408/2020|EPI ISL 515772|B.1.5|South Africa|2020-07-28	Africa|hCoV-19/South Africa/KRISP-K002664/2020|EPI ISL 535530|B.1.5|South Africa|2020-08-02	0.0002061630	Africa
Africa|hCoV-19/South Africa/KRISP-K002411/2020|EPI ISL 515773|C.9|South Africa|2020-07-29	Africa|hCoV-19/South Africa/KRISP-K002664/2020|EPI ISL 535530|B.1.5|South Africa|2020-08-02	0.0005751891	Africa
Africa|hCoV-19/South Africa/KRISP-K002412/2020|EPI ISL 515774|B.1.1|South Africa|2020-07-28	Africa|hCoV-19/South Africa/KRISP-K002664/2020|EPI ISL 535530|B.1.5|South Africa|2020-08-02	0.0003753055	Africa
Africa|hCoV-19/South Africa/KRISP-K002413/2020|EPI ISL 515775|B.1.1.206|South Africa|2020-07-24	Africa|hCoV-19/South Africa/KRISP-K002664/2020|EPI ISL 535530|B.1.5|South Africa|2020-08-02	0.0006091016	Africa
Africa|hCoV-19/South Africa/KRISP-K002414/2020|EPI ISL 515776|B.1.1.206|South Africa|2020-07-24	Africa|hCoV-19/South Africa/KRISP-K002664/2020|EPI ISL 535530|B.1.5|South Africa|2020-08-02	0.0004059647	Africa
Africa|hCoV-19/South Africa/KRISP-K002415/2020|EPI ISL 515777|B.1.1.206|South Africa|2020-07-29	Africa|hCoV-19/South Africa/KRISP-K002664/2020|EPI ISL 535530|B.1.5|South Africa|2020-08-02	0.0005075212	Africa
Africa|hCoV-19/South Africa/KRISP-K002416/2020|EPI ISL 515778|B.1.1.206|South Africa|2020-07-30	Africa|hCoV-19/South Africa/KRISP-K002664/2020|EPI ISL 535530|B.1.5|South Africa|2020-08-02	0.0005752393	Africa
Africa|hCoV-19/South Africa/KRISP-K002417/2020|EPI ISL 515779|B.1.1.206|South Africa|2020-07-30	Africa|hCoV-19/South Africa/KRISP-K002664/2020|EPI ISL 535530|B.1.5|South Africa|2020-08-02	0.0003866792	Africa
Africa|hCoV-19/South Africa/KRISP-K002418/2020|EPI ISL 515780|B.1.1.206|South Africa|2020-07-30	Africa|hCoV-19/South Africa/KRISP-K002664/2020|EPI ISL 535530|B.1.5|South Africa|2020-08-02	0.0004059644	Africa
Africa|hCoV-19/South Africa/KRISP-K002419/2020|EPI ISL 515781|B.1.1.206|South Africa|2020-07-30	Africa|hCoV-19/South Africa/KRISP-K002664/2020|EPI ISL 535530|B.1.5|South Africa|2020-08-02	0.0004059647	Africa
Africa|hCoV-19/South Africa/KRISP-K002420/2020|EPI ISL 515782|B.1.1.206|South Africa|2020-07-30	Africa|hCoV-19/South Africa/KRISP-K002664/2020|EPI ISL 535530|B.1.5|South Africa|2020-08-02	0.0004398233	Africa
Africa|hCoV-19/South Africa/KRISP-K002421/2020|EPI ISL 515783|B.1.1.206|South Africa|2020-07-30	Africa|hCoV-19/South Africa/KRISP-K002664/2020|EPI ISL 535530|B.1.5|South Africa|2020-08-02	0.0003744317	Africa
Africa|hCoV-19/South Africa/KRISP-K002423/2020|EPI ISL 515784|B.1.1.117|South Africa|2020-07-30	Africa|hCoV-19/South Africa/KRISP-K002664/2020|EPI ISL 535530|B.1.5|South Africa|2020-08-02	0.0004064872	Africa
Africa|hCoV-19/South Africa/KRISP-K002424/2020|EPI ISL 515785|B.1.1.57|South Africa|2020-07-30	Africa|hCoV-19/South Africa/KRISP-K002664/2020|EPI ISL 535530|B.1.5|South Africa|2020-08-02	0.0004128492	Africa
Africa|hCoV-19/South Africa/KRISP-K002425/2020|EPI ISL 515786|B.1.1.57|South Africa|2020-07-29	Africa|hCoV-19/South Africa/KRISP-K002664/2020|EPI ISL 535530|B.1.5|South Africa|2020-08-02	0.0005458860	Africa
Africa|hCoV-19/South Africa/KRISP-K002426/2020|EPI ISL 515787|C.1|South Africa|2020-07-29	Africa|hCoV-19/South Africa/KRISP-K002664/2020|EPI ISL 535530|B.1.5|South Africa|2020-08-02	0.0005421317	Africa
Africa|hCoV-19/South Africa/KRISP-K002427/2020|EPI ISL 515788|B.1.1|South Africa|2020-07-30	Africa|hCoV-19/South Africa/KRISP-K002664/2020|EPI ISL 535530|B.1.5|South Africa|2020-08-02	0.0004782832	Africa
Africa|hCoV-19/South Africa/KRISP-K002428/2020|EPI ISL 515789|B.1.1.273|South Africa|2020-07-30	Africa|hCoV-19/South Africa/KRISP-K002664/2020|EPI ISL 535530|B.1.5|South Africa|2020-08-02	0.0004736674	Africa
Africa|hCoV-19/South Africa/KRISP-K002429/2020|EPI ISL 515790|B.1.1.206|South Africa|2020-07-30	Africa|hCoV-19/South Africa/KRISP-K002664/2020|EPI ISL 535530|B.1.5|South Africa|2020-08-02	0.0005075110	Africa
Africa|hCoV-19/South Africa/KRISP-K002430/2020|EPI ISL 515791|B.1.1.206|South Africa|2020-07-30	Africa|hCoV-19/South Africa/KRISP-K002664/2020|EPI ISL 535530|B.1.5|South Africa|2020-08-02	0.0005413798	Africa
Africa|hCoV-19/South Africa/KRISP-K002431/2020|EPI ISL 515792|C.1|South Africa|2020-07-29	Africa|hCoV-19/South Africa/KRISP-K002664/2020|EPI ISL 535530|B.1.5|South Africa|2020-08-02	0.0006794994	Africa
Africa|hCoV-19/South Africa/KRISP-K002433/2020|EPI ISL 515793|B.1.1.206|South Africa|2020-07-30	Africa|hCoV-19/South Africa/KRISP-K002664/2020|EPI ISL 535530|B.1.5|South Africa|2020-08-02	0.0003763787	Africa
Africa|hCoV-19/South Africa/KRISP-K002437/2020|EPI ISL 515794|B.1.1.62|South Africa|2020-07-30	Africa|hCoV-19/South Africa/KRISP-K002664/2020|EPI ISL 535530|B.1.5|South Africa|2020-08-02	0.0004059921	Africa
Africa|hCoV-19/South Africa/KRISP-K002439/2020|EPI ISL 515795|B.1.1.206|South Africa|2020-07-30	Africa|hCoV-19/South Africa/KRISP-K002664/2020|EPI ISL 535530|B.1.5|South Africa|2020-08-02	0.0004480219	Africa
Africa|hCoV-19/South Africa/KRISP-K002440/2020|EPI ISL 515796|B.1.1.40|South Africa|2020-07-29	Africa|hCoV-19/South Africa/KRISP-K002664/2020|EPI ISL 535530|B.1.5|South Africa|2020-08-02	0.0005105016	Africa
Africa|hCoV-19/South Africa/KRISP-K002441/2020|EPI ISL 515797|C.1|South Africa|2020-07-30	Africa|hCoV-19/South Africa/KRISP-K002664/2020|EPI ISL 535530|B.1.5|South Africa|2020-08-02	0.0005075431	Africa
Africa|hCoV-19/South Africa/KRISP-K002442/2020|EPI ISL 515798|B.1.1.99|South Africa|2020-07-30	Africa|hCoV-19/South Africa/KRISP-K002664/2020|EPI ISL 535530|B.1.5|South Africa|2020-08-02	0.0003775981	Africa
Africa|hCoV-19/South Africa/KRISP-K002443/2020|EPI ISL 515799|C.1|South Africa|2020-07-29	Africa|hCoV-19/South Africa/KRISP-K002664/2020|EPI ISL 535530|B.1.5|South Africa|2020-08-02	0.0005768509	Africa
Africa|hCoV-19/South Africa/KRISP-K002444/2020|EPI ISL 518034|B.1.1.57|South Africa|2020-07-07	Africa|hCoV-19/South Africa/KRISP-K002664/2020|EPI ISL 535530|B.1.5|South Africa|2020-08-02	0.0003721268	Africa
Africa|hCoV-19/South Africa/KRISP-K002445/2020|EPI ISL 518035|H.1|South Africa|2020-07-07	Africa|hCoV-19/South Africa/KRISP-K002664/2020|EPI ISL 535530|B.1.5|South Africa|2020-08-02	0.0004398531	Africa
Africa|hCoV-19/South Africa/KRISP-K002448/2020|EPI ISL 518037|B.1.1|South Africa|2020-07-17	Africa|hCoV-19/South Africa/KRISP-K002664/2020|EPI ISL 535530|B.1.5|South Africa|2020-08-02	0.0003044416	Africa
Africa|hCoV-19/South Africa/KRISP-K002449/2020|EPI ISL 518038|B.1.1.57|South Africa|2020-07-17	Africa|hCoV-19/South Africa/KRISP-K002664/2020|EPI ISL 535530|B.1.5|South Africa|2020-08-02	0.0003411284	Africa
Africa|hCoV-19/South Africa/KRISP-K002451/2020|EPI ISL 518039|B.1.1|South Africa|2020-07-18	Africa|hCoV-19/South Africa/KRISP-K002664/2020|EPI ISL 535530|B.1.5|South Africa|2020-08-02	0.0003044416	Africa
Africa|hCoV-19/South Africa/KRISP-K002454/2020|EPI ISL 518040|H.1|South Africa|2020-07-13	Africa|hCoV-19/South Africa/KRISP-K002664/2020|EPI ISL 535530|B.1.5|South Africa|2020-08-02	0.0003721356	Africa
Africa|hCoV-19/South Africa/KRISP-K002455/2020|EPI ISL 518041|B.1.1.273|South Africa|2020-07-13	Africa|hCoV-19/South Africa/KRISP-K002664/2020|EPI ISL 535530|B.1.5|South Africa|2020-08-02	0.0004397952	Africa
Africa|hCoV-19/South Africa/KRISP-K002456/2020|EPI ISL 518042|B.1.1.273|South Africa|2020-07-09	Africa|hCoV-19/South Africa/KRISP-K002664/2020|EPI ISL 535530|B.1.5|South Africa|2020-08-02	0.0004741919	Africa
Africa|hCoV-19/South Africa/KRISP-K002457/2020|EPI ISL 518043|B.1.1.273|South Africa|2020-07-07	Africa|hCoV-19/South Africa/KRISP-K002664/2020|EPI ISL 535530|B.1.5|South Africa|2020-08-02	0.0004736466	Africa
Africa|hCoV-19/South Africa/KRISP-K002460/2020|EPI ISL 518044|H.1|South Africa|2020-07-06	Africa|hCoV-19/South Africa/KRISP-K002664/2020|EPI ISL 535530|B.1.5|South Africa|2020-08-02	0.0003721356	Africa
Africa|hCoV-19/South Africa/KRISP-K002461/2020|EPI ISL 518045|B.1.106|South Africa|2020-07-06	Africa|hCoV-19/South Africa/KRISP-K002664/2020|EPI ISL 535530|B.1.5|South Africa|2020-08-02	0.0003044211	Africa
Africa|hCoV-19/South Africa/KRISP-K002464/2020|EPI ISL 518047|B.1.1.273|South Africa|2020-07-14	Africa|hCoV-19/South Africa/KRISP-K002664/2020|EPI ISL 535530|B.1.5|South Africa|2020-08-02	0.0004736768	Africa
Africa|hCoV-19/South Africa/KRISP-K002465/2020|EPI ISL 518048|B.1.1.273|South Africa|2020-06-25	Africa|hCoV-19/South Africa/KRISP-K002664/2020|EPI ISL 535530|B.1.5|South Africa|2020-08-02	0.0004398145	Africa
Africa|hCoV-19/South Africa/KRISP-K002466/2020|EPI ISL 518049|B.1.1.62|South Africa|2020-06-23	Africa|hCoV-19/South Africa/KRISP-K002664/2020|EPI ISL 535530|B.1.5|South Africa|2020-08-02	0.0003721430	Africa
Africa|hCoV-19/South Africa/KRISP-K002467/2020|EPI ISL 518050|B.1.5|South Africa|2020-07-01	Africa|hCoV-19/South Africa/KRISP-K002664/2020|EPI ISL 535530|B.1.5|South Africa|2020-08-02	0.0001691010	Africa
Africa|hCoV-19/South Africa/KRISP-K002472/2020|EPI ISL 518051|B.1.5|South Africa|2020-07-14	Africa|hCoV-19/South Africa/KRISP-K002664/2020|EPI ISL 535530|B.1.5|South Africa|2020-08-02	0.0003721179	Africa
Africa|hCoV-19/South Africa/KRISP-K002474/2020|EPI ISL 518052|B.1.1.273|South Africa|2020-06-29	Africa|hCoV-19/South Africa/KRISP-K002664/2020|EPI ISL 535530|B.1.5|South Africa|2020-08-02	0.0004398145	Africa
Africa|hCoV-19/South Africa/KRISP-K002479/2020|EPI ISL 535390|C.1|South Africa|2020-08-07	Africa|hCoV-19/South Africa/KRISP-K002664/2020|EPI ISL 535530|B.1.5|South Africa|2020-08-02	0.0005413907	Africa
Africa|hCoV-19/South Africa/KRISP-K002483/2020|EPI ISL 535391|H.1|South Africa|2020-08-07	Africa|hCoV-19/South Africa/KRISP-K002664/2020|EPI ISL 535530|B.1.5|South Africa|2020-08-02	0.0004483991	Africa
Africa|hCoV-19/South Africa/KRISP-K002484/2020|EPI ISL 535392|B.1|South Africa|2020-08-07	Africa|hCoV-19/South Africa/KRISP-K002664/2020|EPI ISL 535530|B.1.5|South Africa|2020-08-02	0.0004736958	Africa
Africa|hCoV-19/South Africa/KRISP-K002486/2020|EPI ISL 535393|H.1|South Africa|2020-08-07	Africa|hCoV-19/South Africa/KRISP-K002664/2020|EPI ISL 535530|B.1.5|South Africa|2020-08-02	0.0005075212	Africa
Africa|hCoV-19/South Africa/KRISP-K002490/2020|EPI ISL 535394|B.1.1.10|South Africa|2020-08-07	Africa|hCoV-19/South Africa/KRISP-K002664/2020|EPI ISL 535530|B.1.5|South Africa|2020-08-02	0.0003721519	Africa
Africa|hCoV-19/South Africa/KRISP-K002491/2020|EPI ISL 535395|B.1.1|South Africa|2020-08-07	Africa|hCoV-19/South Africa/KRISP-K002664/2020|EPI ISL 535530|B.1.5|South Africa|2020-08-02	0.0005413907	Africa
Africa|hCoV-19/South Africa/KRISP-K002495/2020|EPI ISL 535396|B.1.1.273|South Africa|2020-08-06	Africa|hCoV-19/South Africa/KRISP-K002664/2020|EPI ISL 535530|B.1.5|South Africa|2020-08-02	0.0006091160	Africa
Africa|hCoV-19/South Africa/KRISP-K002498/2020|EPI ISL 535397|B.1.1.206|South Africa|2020-08-05	Africa|hCoV-19/South Africa/KRISP-K002664/2020|EPI ISL 535530|B.1.5|South Africa|2020-08-02	0.0004059647	Africa
Africa|hCoV-19/South Africa/KRISP-K002501/2020|EPI ISL 535398|B.1.1.273|South Africa|2020-08-07	Africa|hCoV-19/South Africa/KRISP-K002664/2020|EPI ISL 535530|B.1.5|South Africa|2020-08-02	0.0004059662	Africa
Africa|hCoV-19/South Africa/KRISP-K002502/2020|EPI ISL 535399|B.1.1.206|South Africa|2020-08-05	Africa|hCoV-19/South Africa/KRISP-K002664/2020|EPI ISL 535530|B.1.5|South Africa|2020-08-02	0.0004736768	Africa
Africa|hCoV-19/South Africa/KRISP-K002504/2020|EPI ISL 535400|B.1.1.40|South Africa|2020-08-06	Africa|hCoV-19/South Africa/KRISP-K002664/2020|EPI ISL 535530|B.1.5|South Africa|2020-08-02	0.0004059566	Africa
Africa|hCoV-19/South Africa/KRISP-K002516/2020|EPI ISL 535402|C.1|South Africa|2020-08-07	Africa|hCoV-19/South Africa/KRISP-K002664/2020|EPI ISL 535530|B.1.5|South Africa|2020-08-02	0.0005814017	Africa
Africa|hCoV-19/South Africa/KRISP-K002520/2020|EPI ISL 535403|B.1.1.206|South Africa|2020-08-07	Africa|hCoV-19/South Africa/KRISP-K002664/2020|EPI ISL 535530|B.1.5|South Africa|2020-08-02	0.0005075434	Africa
Africa|hCoV-19/South Africa/KRISP-K002526/2020|EPI ISL 535404|B.1.1|South Africa|2020-08-07	Africa|hCoV-19/South Africa/KRISP-K002664/2020|EPI ISL 535530|B.1.5|South Africa|2020-08-02	0.0005413541	Africa
Africa|hCoV-19/South Africa/KRISP-K002532/2020|EPI ISL 535405|B.1.1|South Africa|2020-07-30	Africa|hCoV-19/South Africa/KRISP-K002664/2020|EPI ISL 535530|B.1.5|South Africa|2020-08-02	0.0004398233	Africa
Africa|hCoV-19/South Africa/KRISP-K002533/2020|EPI ISL 535406|B.1.1|South Africa|2020-07-30	Africa|hCoV-19/South Africa/KRISP-K002664/2020|EPI ISL 535530|B.1.5|South Africa|2020-08-02	0.0004398233	Africa
Africa|hCoV-19/South Africa/KRISP-K002534/2020|EPI ISL 535407|B.1.1.206|South Africa|2020-07-30	Africa|hCoV-19/South Africa/KRISP-K002664/2020|EPI ISL 535530|B.1.5|South Africa|2020-08-02	0.0004866597	Africa
Africa|hCoV-19/South Africa/KRISP-K002535/2020|EPI ISL 535408|B.1.1|South Africa|2020-07-30	Africa|hCoV-19/South Africa/KRISP-K002664/2020|EPI ISL 535530|B.1.5|South Africa|2020-08-02	0.0004736358	Africa
Africa|hCoV-19/South Africa/KRISP-K002536/2020|EPI ISL 535409|C.1|South Africa|2020-07-30	Africa|hCoV-19/South Africa/KRISP-K002664/2020|EPI ISL 535530|B.1.5|South Africa|2020-08-02	0.0005161590	Africa
Africa|hCoV-19/South Africa/KRISP-K002537/2020|EPI ISL 535410|B.1.1.206|South Africa|2020-07-30	Africa|hCoV-19/South Africa/KRISP-K002664/2020|EPI ISL 535530|B.1.5|South Africa|2020-08-02	0.0005414035	Africa
Africa|hCoV-19/South Africa/KRISP-K002541/2020|EPI ISL 535411|B.1.1.57|South Africa|2020-07-30	Africa|hCoV-19/South Africa/KRISP-K002664/2020|EPI ISL 535530|B.1.5|South Africa|2020-08-02	0.0004547871	Africa
Africa|hCoV-19/South Africa/KRISP-K002542/2020|EPI ISL 535412|B.1.1.206|South Africa|2020-07-30	Africa|hCoV-19/South Africa/KRISP-K002664/2020|EPI ISL 535530|B.1.5|South Africa|2020-08-02	0.0005413433	Africa
Africa|hCoV-19/South Africa/KRISP-K002543/2020|EPI ISL 535413|C.1|South Africa|2020-07-30	Africa|hCoV-19/South Africa/KRISP-K002664/2020|EPI ISL 535530|B.1.5|South Africa|2020-08-02	0.0004736673	Africa
Africa|hCoV-19/South Africa/KRISP-K002544/2020|EPI ISL 535414|B.1.1.206|South Africa|2020-07-30	Africa|hCoV-19/South Africa/KRISP-K002664/2020|EPI ISL 535530|B.1.5|South Africa|2020-08-02	0.0005075434	Africa
Africa|hCoV-19/South Africa/KRISP-K002545/2020|EPI ISL 535415|B.1.1.254|South Africa|2020-07-30	Africa|hCoV-19/South Africa/KRISP-K002664/2020|EPI ISL 535530|B.1.5|South Africa|2020-08-02	0.0004059566	Africa
Africa|hCoV-19/South Africa/KRISP-K002546/2020|EPI ISL 535416|B.1.1|South Africa|2020-07-30	Africa|hCoV-19/South Africa/KRISP-K002664/2020|EPI ISL 535530|B.1.5|South Africa|2020-08-02	0.0004059647	Africa
Africa|hCoV-19/South Africa/KRISP-K002547/2020|EPI ISL 535417|C.1|South Africa|2020-07-30	Africa|hCoV-19/South Africa/KRISP-K002664/2020|EPI ISL 535530|B.1.5|South Africa|2020-08-02	0.0004398145	Africa
Africa|hCoV-19/South Africa/KRISP-K002548/2020|EPI ISL 535418|B.1.1|South Africa|2020-07-30	Africa|hCoV-19/South Africa/KRISP-K002664/2020|EPI ISL 535530|B.1.5|South Africa|2020-08-02	0.0005096123	Africa
Africa|hCoV-19/South Africa/KRISP-K002550/2020|EPI ISL 535420|B.1.1.206|South Africa|2020-07-29	Africa|hCoV-19/South Africa/KRISP-K002664/2020|EPI ISL 535530|B.1.5|South Africa|2020-08-02	0.0004398041	Africa
Africa|hCoV-19/South Africa/KRISP-K002552/2020|EPI ISL 535421|B.1.1.206|South Africa|2020-07-30	Africa|hCoV-19/South Africa/KRISP-K002664/2020|EPI ISL 535530|B.1.5|South Africa|2020-08-02	0.0004736448	Africa
Africa|hCoV-19/South Africa/KRISP-K002553/2020|EPI ISL 535422|C.1|South Africa|2020-07-29	Africa|hCoV-19/South Africa/KRISP-K002664/2020|EPI ISL 535530|B.1.5|South Africa|2020-08-02	0.0005075212	Africa
Africa|hCoV-19/South Africa/KRISP-K002554/2020|EPI ISL 535423|B.1.1.273|South Africa|2020-07-30	Africa|hCoV-19/South Africa/KRISP-K002664/2020|EPI ISL 535530|B.1.5|South Africa|2020-08-02	0.0003475254	Africa
Africa|hCoV-19/South Africa/KRISP-K002555/2020|EPI ISL 535424|B.1.1.57|South Africa|2020-07-30	Africa|hCoV-19/South Africa/KRISP-K002664/2020|EPI ISL 535530|B.1.5|South Africa|2020-08-02	0.0004074254	Africa
Africa|hCoV-19/South Africa/KRISP-K002556/2020|EPI ISL 535425|B.1.1.273|South Africa|2020-07-29	Africa|hCoV-19/South Africa/KRISP-K002664/2020|EPI ISL 535530|B.1.5|South Africa|2020-08-02	0.0003382902	Africa
Africa|hCoV-19/South Africa/KRISP-K002558/2020|EPI ISL 535426|B.1.1.273|South Africa|2020-07-30	Africa|hCoV-19/South Africa/KRISP-K002664/2020|EPI ISL 535530|B.1.5|South Africa|2020-08-02	0.0004398250	Africa
Africa|hCoV-19/South Africa/KRISP-K002559/2020|EPI ISL 535427|B.1.1.206|South Africa|2020-07-29	Africa|hCoV-19/South Africa/KRISP-K002664/2020|EPI ISL 535530|B.1.5|South Africa|2020-08-02	0.0004736560	Africa
Africa|hCoV-19/South Africa/KRISP-K002560/2020|EPI ISL 535428|B.1.1.206|South Africa|2020-07-31	Africa|hCoV-19/South Africa/KRISP-K002664/2020|EPI ISL 535530|B.1.5|South Africa|2020-08-02	0.0004059743	Africa
Africa|hCoV-19/South Africa/KRISP-K002561/2020|EPI ISL 535429|C.1|South Africa|2020-07-30	Africa|hCoV-19/South Africa/KRISP-K002664/2020|EPI ISL 535530|B.1.5|South Africa|2020-08-02	0.0005461839	Africa
Africa|hCoV-19/South Africa/KRISP-K002562/2020|EPI ISL 535430|H.1|South Africa|2020-07-30	Africa|hCoV-19/South Africa/KRISP-K002664/2020|EPI ISL 535530|B.1.5|South Africa|2020-08-02	0.0004398441	Africa
Africa|hCoV-19/South Africa/KRISP-K002563/2020|EPI ISL 535431|H.1|South Africa|2020-07-30	Africa|hCoV-19/South Africa/KRISP-K002664/2020|EPI ISL 535530|B.1.5|South Africa|2020-08-02	0.0004398145	Africa
Africa|hCoV-19/South Africa/KRISP-K002566/2020|EPI ISL 535432|C.1|South Africa|2020-07-29	Africa|hCoV-19/South Africa/KRISP-K002664/2020|EPI ISL 535530|B.1.5|South Africa|2020-08-02	0.0005110254	Africa
Africa|hCoV-19/South Africa/KRISP-K002567/2020|EPI ISL 535433|B.1.1|South Africa|2020-07-29	Africa|hCoV-19/South Africa/KRISP-K002664/2020|EPI ISL 535530|B.1.5|South Africa|2020-08-02	0.0003721268	Africa
Africa|hCoV-19/South Africa/KRISP-K002568/2020|EPI ISL 535434|B.1.1|South Africa|2020-07-29	Africa|hCoV-19/South Africa/KRISP-K002664/2020|EPI ISL 535530|B.1.5|South Africa|2020-08-02	0.0004059744	Africa
Africa|hCoV-19/South Africa/KRISP-K002570/2020|EPI ISL 535436|B.1.5.19|South Africa|2020-07-29	Africa|hCoV-19/South Africa/KRISP-K002664/2020|EPI ISL 535530|B.1.5|South Africa|2020-08-02	0.0005074749	Africa
Africa|hCoV-19/South Africa/KRISP-K002571/2020|EPI ISL 535437|B.1.1.206|South Africa|2020-07-30	Africa|hCoV-19/South Africa/KRISP-K002664/2020|EPI ISL 535530|B.1.5|South Africa|2020-08-02	0.0003879827	Africa
Africa|hCoV-19/South Africa/KRISP-K002572/2020|EPI ISL 535438|B.1.1.206|South Africa|2020-07-30	Africa|hCoV-19/South Africa/KRISP-K002664/2020|EPI ISL 535530|B.1.5|South Africa|2020-08-02	0.0004397844	Africa
Africa|hCoV-19/South Africa/KRISP-K002573/2020|EPI ISL 535439|B.1.1|South Africa|2020-07-29	Africa|hCoV-19/South Africa/KRISP-K002664/2020|EPI ISL 535530|B.1.5|South Africa|2020-08-02	0.0003721193	Africa
Africa|hCoV-19/South Africa/KRISP-K002574/2020|EPI ISL 535440|H.1|South Africa|2020-07-31	Africa|hCoV-19/South Africa/KRISP-K002664/2020|EPI ISL 535530|B.1.5|South Africa|2020-08-02	0.0004059921	Africa
Africa|hCoV-19/South Africa/KRISP-K002576/2020|EPI ISL 535441|H.1|South Africa|2020-07-28	Africa|hCoV-19/South Africa/KRISP-K002664/2020|EPI ISL 535530|B.1.5|South Africa|2020-08-02	0.0003382833	Africa
Africa|hCoV-19/South Africa/KRISP-K002577/2020|EPI ISL 535442|H.1|South Africa|2020-07-31	Africa|hCoV-19/South Africa/KRISP-K002664/2020|EPI ISL 535530|B.1.5|South Africa|2020-08-02	0.0004398530	Africa
Africa|hCoV-19/South Africa/KRISP-K002578/2020|EPI ISL 535443|H.1|South Africa|2020-07-31	Africa|hCoV-19/South Africa/KRISP-K002664/2020|EPI ISL 535530|B.1.5|South Africa|2020-08-02	0.0004059566	Africa
Africa|hCoV-19/South Africa/KRISP-K002579/2020|EPI ISL 535444|B.1.1.117|South Africa|2020-07-29	Africa|hCoV-19/South Africa/KRISP-K002664/2020|EPI ISL 535530|B.1.5|South Africa|2020-08-02	0.0003382902	Africa
Africa|hCoV-19/South Africa/KRISP-K002580/2020|EPI ISL 535445|C.9|South Africa|2020-07-30	Africa|hCoV-19/South Africa/KRISP-K002664/2020|EPI ISL 535530|B.1.5|South Africa|2020-08-02	0.0006768553	Africa
Africa|hCoV-19/South Africa/KRISP-K002581/2020|EPI ISL 535446|B.1.1.273|South Africa|2020-07-31	Africa|hCoV-19/South Africa/KRISP-K002664/2020|EPI ISL 535530|B.1.5|South Africa|2020-08-02	0.0004736561	Africa
Africa|hCoV-19/South Africa/KRISP-K002582/2020|EPI ISL 535447|B.1.1|South Africa|2020-07-31	Africa|hCoV-19/South Africa/KRISP-K002664/2020|EPI ISL 535530|B.1.5|South Africa|2020-08-02	0.0004398041	Africa
Africa|hCoV-19/South Africa/KRISP-K002583/2020|EPI ISL 535448|B.1.1.273|South Africa|2020-08-01	Africa|hCoV-19/South Africa/KRISP-K002664/2020|EPI ISL 535530|B.1.5|South Africa|2020-08-02	0.0004736353	Africa
Africa|hCoV-19/South Africa/KRISP-K002584/2020|EPI ISL 535449|B.1.1.1|South Africa|2020-08-01	Africa|hCoV-19/South Africa/KRISP-K002664/2020|EPI ISL 535530|B.1.5|South Africa|2020-08-02	0.0006090626	Africa
Africa|hCoV-19/South Africa/KRISP-K002585/2020|EPI ISL 535450|B.1.1.206|South Africa|2020-07-31	Africa|hCoV-19/South Africa/KRISP-K002664/2020|EPI ISL 535530|B.1.5|South Africa|2020-08-02	0.0005413303	Africa
Africa|hCoV-19/South Africa/KRISP-K002586/2020|EPI ISL 535451|H.1|South Africa|2020-08-01	Africa|hCoV-19/South Africa/KRISP-K002664/2020|EPI ISL 535530|B.1.5|South Africa|2020-08-02	0.0004059921	Africa
Africa|hCoV-19/South Africa/KRISP-K002587/2020|EPI ISL 535452|H.1|South Africa|2020-07-29	Africa|hCoV-19/South Africa/KRISP-K002664/2020|EPI ISL 535530|B.1.5|South Africa|2020-08-02	0.0003721193	Africa
Africa|hCoV-19/South Africa/KRISP-K002590/2020|EPI ISL 535455|H.1|South Africa|2020-07-31	Africa|hCoV-19/South Africa/KRISP-K002664/2020|EPI ISL 535530|B.1.5|South Africa|2020-08-02	0.0003382833	Africa
Africa|hCoV-19/South Africa/KRISP-K002591/2020|EPI ISL 535456|B.1.5.31|South Africa|2020-07-28	Africa|hCoV-19/South Africa/KRISP-K002664/2020|EPI ISL 535530|B.1.5|South Africa|2020-08-02	0.0004736128	Africa
Africa|hCoV-19/South Africa/KRISP-K002592/2020|EPI ISL 535457|B.1.1.206|South Africa|2020-07-30	Africa|hCoV-19/South Africa/KRISP-K002664/2020|EPI ISL 535530|B.1.5|South Africa|2020-08-02	0.0004398041	Africa
Africa|hCoV-19/South Africa/KRISP-K002594/2020|EPI ISL 535459|B.1.1.62|South Africa|2020-07-28	Africa|hCoV-19/South Africa/KRISP-K002664/2020|EPI ISL 535530|B.1.5|South Africa|2020-08-02	0.0004736975	Africa
Africa|hCoV-19/South Africa/KRISP-K002595/2020|EPI ISL 535460|B.1.1.62|South Africa|2020-07-29	Africa|hCoV-19/South Africa/KRISP-K002664/2020|EPI ISL 535530|B.1.5|South Africa|2020-08-02	0.0004736768	Africa
Africa|hCoV-19/South Africa/KRISP-K002596/2020|EPI ISL 535461|B.1.1|South Africa|2020-07-29	Africa|hCoV-19/South Africa/KRISP-K002664/2020|EPI ISL 535530|B.1.5|South Africa|2020-08-02	0.0003382753	Africa
Africa|hCoV-19/South Africa/KRISP-K002597/2020|EPI ISL 535462|B.1.1.206|South Africa|2020-07-31	Africa|hCoV-19/South Africa/KRISP-K002664/2020|EPI ISL 535530|B.1.5|South Africa|2020-08-02	0.0005413670	Africa
Africa|hCoV-19/South Africa/KRISP-K002598/2020|EPI ISL 535463|H.1|South Africa|2020-07-30	Africa|hCoV-19/South Africa/KRISP-K002664/2020|EPI ISL 535530|B.1.5|South Africa|2020-08-02	0.0003721193	Africa
Africa|hCoV-19/South Africa/KRISP-K002600/2020|EPI ISL 535464|B.1.1.34|South Africa|2020-07-31	Africa|hCoV-19/South Africa/KRISP-K002664/2020|EPI ISL 535530|B.1.5|South Africa|2020-08-02	0.0003724165	Africa
Africa|hCoV-19/South Africa/KRISP-K002601/2020|EPI ISL 535465|B.1.1|South Africa|2020-07-30	Africa|hCoV-19/South Africa/KRISP-K002664/2020|EPI ISL 535530|B.1.5|South Africa|2020-08-02	0.0003721268	Africa
Africa|hCoV-19/South Africa/KRISP-K002602/2020|EPI ISL 535466|H.1|South Africa|2020-07-31	Africa|hCoV-19/South Africa/KRISP-K002664/2020|EPI ISL 535530|B.1.5|South Africa|2020-08-02	0.0005414273	Africa
Africa|hCoV-19/South Africa/KRISP-K002603/2020|EPI ISL 535467|B.1.1|South Africa|2020-07-30	Africa|hCoV-19/South Africa/KRISP-K002664/2020|EPI ISL 535530|B.1.5|South Africa|2020-08-02	0.0003063793	Africa
Africa|hCoV-19/South Africa/KRISP-K002604/2020|EPI ISL 535468|H.1|South Africa|2020-07-31	Africa|hCoV-19/South Africa/KRISP-K002664/2020|EPI ISL 535530|B.1.5|South Africa|2020-08-02	0.0004398146	Africa
Africa|hCoV-19/South Africa/KRISP-K002605/2020|EPI ISL 535469|B.1.1.206|South Africa|2020-07-30	Africa|hCoV-19/South Africa/KRISP-K002664/2020|EPI ISL 535530|B.1.5|South Africa|2020-08-02	0.0005075109	Africa
Africa|hCoV-19/South Africa/KRISP-K002606/2020|EPI ISL 535470|H.1|South Africa|2020-07-31	Africa|hCoV-19/South Africa/KRISP-K002664/2020|EPI ISL 535530|B.1.5|South Africa|2020-08-02	0.0003721193	Africa
Africa|hCoV-19/South Africa/KRISP-K002607/2020|EPI ISL 535471|H.1|South Africa|2020-07-30	Africa|hCoV-19/South Africa/KRISP-K002664/2020|EPI ISL 535530|B.1.5|South Africa|2020-08-02	0.0004059743	Africa
Africa|hCoV-19/South Africa/KRISP-K002608/2020|EPI ISL 535472|B.1.5.31|South Africa|2020-08-01	Africa|hCoV-19/South Africa/KRISP-K002664/2020|EPI ISL 535530|B.1.5|South Africa|2020-08-02	0.0004059647	Africa
Africa|hCoV-19/South Africa/KRISP-K002609/2020|EPI ISL 535473|B.1.5.16|South Africa|2020-07-30	Africa|hCoV-19/South Africa/KRISP-K002664/2020|EPI ISL 535530|B.1.5|South Africa|2020-08-02	0.0005413413	Africa
Africa|hCoV-19/South Africa/KRISP-K002611/2020|EPI ISL 535475|B.1|South Africa|2020-07-29	Africa|hCoV-19/South Africa/KRISP-K002664/2020|EPI ISL 535530|B.1.5|South Africa|2020-08-02	0.0004736353	Africa
Africa|hCoV-19/South Africa/KRISP-K002612/2020|EPI ISL 535476|C.1|South Africa|2020-07-23	Africa|hCoV-19/South Africa/KRISP-K002664/2020|EPI ISL 535530|B.1.5|South Africa|2020-08-02	0.0004736560	Africa
Africa|hCoV-19/South Africa/KRISP-K002613/2020|EPI ISL 535477|B.1.5.31|South Africa|2020-07-28	Africa|hCoV-19/South Africa/KRISP-K002664/2020|EPI ISL 535530|B.1.5|South Africa|2020-08-02	0.0005075092	Africa
Africa|hCoV-19/South Africa/KRISP-K002614/2020|EPI ISL 535478|B.1.5|South Africa|2020-07-30	Africa|hCoV-19/South Africa/KRISP-K002664/2020|EPI ISL 535530|B.1.5|South Africa|2020-08-02	0.0001353375	Africa
Africa|hCoV-19/South Africa/KRISP-K002615/2020|EPI ISL 535479|B.1.1.206|South Africa|2020-07-31	Africa|hCoV-19/South Africa/KRISP-K002664/2020|EPI ISL 535530|B.1.5|South Africa|2020-08-02	0.0004400422	Africa
Africa|hCoV-19/South Africa/KRISP-K002616/2020|EPI ISL 535480|B.1.1.56|South Africa|2020-08-01	Africa|hCoV-19/South Africa/KRISP-K002664/2020|EPI ISL 535530|B.1.5|South Africa|2020-08-02	0.0004736656	Africa
Africa|hCoV-19/South Africa/KRISP-K002617/2020|EPI ISL 535481|C.1|South Africa|2020-07-29	Africa|hCoV-19/South Africa/KRISP-K002664/2020|EPI ISL 535530|B.1.5|South Africa|2020-08-02	0.0005752026	Africa
Africa|hCoV-19/South Africa/KRISP-K002618/2020|EPI ISL 535482|B.1.1.273|South Africa|2020-07-29	Africa|hCoV-19/South Africa/KRISP-K002664/2020|EPI ISL 535530|B.1.5|South Africa|2020-08-02	0.0004855927	Africa
Africa|hCoV-19/South Africa/KRISP-K002619/2020|EPI ISL 535483|B.1.1.273|South Africa|2020-07-31	Africa|hCoV-19/South Africa/KRISP-K002664/2020|EPI ISL 535530|B.1.5|South Africa|2020-08-02	0.0004398057	Africa
Africa|hCoV-19/South Africa/KRISP-K002621/2020|EPI ISL 535484|B.1.1.206|South Africa|2020-07-30	Africa|hCoV-19/South Africa/KRISP-K002664/2020|EPI ISL 535530|B.1.5|South Africa|2020-08-02	0.0004736673	Africa
Africa|hCoV-19/South Africa/KRISP-K002622/2020|EPI ISL 535485|H.1|South Africa|2020-07-31	Africa|hCoV-19/South Africa/KRISP-K002664/2020|EPI ISL 535530|B.1.5|South Africa|2020-08-02	0.0004398442	Africa
Africa|hCoV-19/South Africa/KRISP-K002623/2020|EPI ISL 535486|B.1|South Africa|2020-08-01	Africa|hCoV-19/South Africa/KRISP-K002664/2020|EPI ISL 535530|B.1.5|South Africa|2020-08-02	0.0003751724	Africa
Africa|hCoV-19/South Africa/KRISP-K002624/2020|EPI ISL 535487|B.1.1.206|South Africa|2020-08-01	Africa|hCoV-19/South Africa/KRISP-K002664/2020|EPI ISL 535530|B.1.5|South Africa|2020-08-02	0.0005752509	Africa
Africa|hCoV-19/South Africa/KRISP-K002625/2020|EPI ISL 535488|B.1.1|South Africa|2020-07-29	Africa|hCoV-19/South Africa/KRISP-K002664/2020|EPI ISL 535530|B.1.5|South Africa|2020-08-02	0.0004059647	Africa
Africa|hCoV-19/South Africa/KRISP-K002626/2020|EPI ISL 535496|H.1|South Africa|2020-08-01	Africa|hCoV-19/South Africa/KRISP-K002664/2020|EPI ISL 535530|B.1.5|South Africa|2020-08-02	0.0004059662	Africa
Africa|hCoV-19/South Africa/KRISP-K002628/2020|EPI ISL 535498|H.1|South Africa|2020-07-27	Africa|hCoV-19/South Africa/KRISP-K002664/2020|EPI ISL 535530|B.1.5|South Africa|2020-08-02	0.0004736560	Africa
Africa|hCoV-19/South Africa/KRISP-K002629/2020|EPI ISL 535499|C.9|South Africa|2020-07-31	Africa|hCoV-19/South Africa/KRISP-K002664/2020|EPI ISL 535530|B.1.5|South Africa|2020-08-02	0.0006105083	Africa
Africa|hCoV-19/South Africa/KRISP-K002630/2020|EPI ISL 535500|H.1|South Africa|2020-07-31	Africa|hCoV-19/South Africa/KRISP-K002664/2020|EPI ISL 535530|B.1.5|South Africa|2020-08-02	0.0004398530	Africa
Africa|hCoV-19/South Africa/KRISP-K002631/2020|EPI ISL 535501|H.1|South Africa|2020-08-02	Africa|hCoV-19/South Africa/KRISP-K002664/2020|EPI ISL 535530|B.1.5|South Africa|2020-08-02	0.0004398249	Africa
Africa|hCoV-19/South Africa/KRISP-K002632/2020|EPI ISL 535502|B.1.1.62|South Africa|2020-07-31	Africa|hCoV-19/South Africa/KRISP-K002664/2020|EPI ISL 535530|B.1.5|South Africa|2020-08-02	0.0005075212	Africa
Africa|hCoV-19/South Africa/KRISP-K002633/2020|EPI ISL 535503|B.1.1.206|South Africa|2020-08-03	Africa|hCoV-19/South Africa/KRISP-K002664/2020|EPI ISL 535530|B.1.5|South Africa|2020-08-02	0.0004736655	Africa
Africa|hCoV-19/South Africa/KRISP-K002634/2020|EPI ISL 535504|B.1.1.273|South Africa|2020-08-03	Africa|hCoV-19/South Africa/KRISP-K002664/2020|EPI ISL 535530|B.1.5|South Africa|2020-08-02	0.0004736560	Africa
Africa|hCoV-19/South Africa/KRISP-K002635/2020|EPI ISL 535505|B.1.1.40|South Africa|2020-08-04	Africa|hCoV-19/South Africa/KRISP-K002664/2020|EPI ISL 535530|B.1.5|South Africa|2020-08-02	0.0004736560	Africa
Africa|hCoV-19/South Africa/KRISP-K002636/2020|EPI ISL 535506|C.1|South Africa|2020-08-02	Africa|hCoV-19/South Africa/KRISP-K002664/2020|EPI ISL 535530|B.1.5|South Africa|2020-08-02	0.0005752393	Africa
Africa|hCoV-19/South Africa/KRISP-K002637/2020|EPI ISL 535507|B.1.1.206|South Africa|2020-08-02	Africa|hCoV-19/South Africa/KRISP-K002664/2020|EPI ISL 535530|B.1.5|South Africa|2020-08-02	0.0003739609	Africa
Africa|hCoV-19/South Africa/KRISP-K002638/2020|EPI ISL 535508|B.1.1.206|South Africa|2020-08-04	Africa|hCoV-19/South Africa/KRISP-K002664/2020|EPI ISL 535530|B.1.5|South Africa|2020-08-02	0.0004059648	Africa
Africa|hCoV-19/South Africa/KRISP-K002639/2020|EPI ISL 535509|B.1.1.34|South Africa|2020-08-03	Africa|hCoV-19/South Africa/KRISP-K002664/2020|EPI ISL 535530|B.1.5|South Africa|2020-08-02	0.0004059647	Africa
Africa|hCoV-19/South Africa/KRISP-K002640/2020|EPI ISL 535510|B.1.1.206|South Africa|2020-08-04	Africa|hCoV-19/South Africa/KRISP-K002664/2020|EPI ISL 535530|B.1.5|South Africa|2020-08-02	0.0004736448	Africa
Africa|hCoV-19/South Africa/KRISP-K002641/2020|EPI ISL 535511|B.1.1.34|South Africa|2020-08-02	Africa|hCoV-19/South Africa/KRISP-K002664/2020|EPI ISL 535530|B.1.5|South Africa|2020-08-02	0.0004398041	Africa
Africa|hCoV-19/South Africa/KRISP-K002642/2020|EPI ISL 535512|B.1.1.273|South Africa|2020-08-02	Africa|hCoV-19/South Africa/KRISP-K002664/2020|EPI ISL 535530|B.1.5|South Africa|2020-08-02	0.0004736353	Africa
Africa|hCoV-19/South Africa/KRISP-K002643/2020|EPI ISL 535513|B.1.1.206|South Africa|2020-08-01	Africa|hCoV-19/South Africa/KRISP-K002664/2020|EPI ISL 535530|B.1.5|South Africa|2020-08-02	0.0004398041	Africa
Africa|hCoV-19/South Africa/KRISP-K002644/2020|EPI ISL 535514|B.1.1.206|South Africa|2020-08-02	Africa|hCoV-19/South Africa/KRISP-K002664/2020|EPI ISL 535530|B.1.5|South Africa|2020-08-02	0.0004736768	Africa
Africa|hCoV-19/South Africa/KRISP-K002645/2020|EPI ISL 535515|H.1|South Africa|2020-08-01	Africa|hCoV-19/South Africa/KRISP-K002664/2020|EPI ISL 535530|B.1.5|South Africa|2020-08-02	0.0003721193	Africa
Africa|hCoV-19/South Africa/KRISP-K002646/2020|EPI ISL 535516|B.1.1.34|South Africa|2020-08-03	Africa|hCoV-19/South Africa/KRISP-K002664/2020|EPI ISL 535530|B.1.5|South Africa|2020-08-02	0.0004398233	Africa
Africa|hCoV-19/South Africa/KRISP-K002647/2020|EPI ISL 535517|B.1.1.206|South Africa|2020-08-04	Africa|hCoV-19/South Africa/KRISP-K002664/2020|EPI ISL 535530|B.1.5|South Africa|2020-08-02	0.0003172640	Africa
Africa|hCoV-19/South Africa/KRISP-K002648/2020|EPI ISL 535518|B.1.1.206|South Africa|2020-08-04	Africa|hCoV-19/South Africa/KRISP-K002664/2020|EPI ISL 535530|B.1.5|South Africa|2020-08-02	0.0003382902	Africa
Africa|hCoV-19/South Africa/KRISP-K002649/2020|EPI ISL 535519|B.1.1.34|South Africa|2020-08-02	Africa|hCoV-19/South Africa/KRISP-K002664/2020|EPI ISL 535530|B.1.5|South Africa|2020-08-02	0.0004736448	Africa
Africa|hCoV-19/South Africa/KRISP-K002650/2020|EPI ISL 535520|H.1|South Africa|2020-08-03	Africa|hCoV-19/South Africa/KRISP-K002664/2020|EPI ISL 535530|B.1.5|South Africa|2020-08-02	0.0005075555	Africa
Africa|hCoV-19/South Africa/KRISP-K002651/2020|EPI ISL 535521|B.1.1.206|South Africa|2020-08-04	Africa|hCoV-19/South Africa/KRISP-K002664/2020|EPI ISL 535530|B.1.5|South Africa|2020-08-02	0.0004182295	Africa
Africa|hCoV-19/South Africa/KRISP-K002653/2020|EPI ISL 535522|B.1.1|South Africa|2020-08-02	Africa|hCoV-19/South Africa/KRISP-K002664/2020|EPI ISL 535530|B.1.5|South Africa|2020-08-02	0.0003383784	Africa
Africa|hCoV-19/South Africa/KRISP-K002655/2020|EPI ISL 535523|C.9|South Africa|2020-08-03	Africa|hCoV-19/South Africa/KRISP-K002664/2020|EPI ISL 535530|B.1.5|South Africa|2020-08-02	0.0005413669	Africa
Africa|hCoV-19/South Africa/KRISP-K002657/2020|EPI ISL 535525|B.1.1.1|South Africa|2020-08-03	Africa|hCoV-19/South Africa/KRISP-K002664/2020|EPI ISL 535530|B.1.5|South Africa|2020-08-02	0.0003808001	Africa
Africa|hCoV-19/South Africa/KRISP-K002658/2020|EPI ISL 535526|B.1.1.56|South Africa|2020-08-03	Africa|hCoV-19/South Africa/KRISP-K002664/2020|EPI ISL 535530|B.1.5|South Africa|2020-08-02	0.0004736655	Africa
Africa|hCoV-19/South Africa/KRISP-K002659/2020|EPI ISL 535527|C.9|South Africa|2020-08-03	Africa|hCoV-19/South Africa/KRISP-K002664/2020|EPI ISL 535530|B.1.5|South Africa|2020-08-02	0.0005084793	Africa
Africa|hCoV-19/South Africa/KRISP-K002660/2020|EPI ISL 535528|B.1.1.316|South Africa|2020-08-03	Africa|hCoV-19/South Africa/KRISP-K002664/2020|EPI ISL 535530|B.1.5|South Africa|2020-08-02	0.0003805617	Africa
Africa|hCoV-19/South Africa/KRISP-K002661/2020|EPI ISL 535529|C.9|South Africa|2020-08-03	Africa|hCoV-19/South Africa/KRISP-K002664/2020|EPI ISL 535530|B.1.5|South Africa|2020-08-02	0.0005752279	Africa
Africa|hCoV-19/Algeria/G0638 2264/2020|EPI ISL 418241|B.1|Algeria|2020-03-02	Africa|hCoV-19/South Africa/KRISP-K002665/2020|EPI ISL 535531|C.1|South Africa|2020-08-03	0.0005725664	Africa
Africa|hCoV-19/Algeria/G0640 2265/2020|EPI ISL 418242|B.1|Algeria|2020-03-08	Africa|hCoV-19/South Africa/KRISP-K002665/2020|EPI ISL 535531|C.1|South Africa|2020-08-03	0.0004705934	Africa
Africa|hCoV-19/Algeria/G0860 2262/2020|EPI ISL 420037|B.1|Algeria|2020-03-02	Africa|hCoV-19/South Africa/KRISP-K002665/2020|EPI ISL 535531|C.1|South Africa|2020-08-03	0.0004705934	Africa
Africa|hCoV-19/Benin/1022/2020|EPI ISL 476826|B.1|Benin|2020-03-25	Africa|hCoV-19/South Africa/KRISP-K002665/2020|EPI ISL 535531|C.1|South Africa|2020-08-03	0.0004370105	Africa
Africa|hCoV-19/Benin/1092/2020|EPI ISL 476827|B.1|Benin|2020-03-27	Africa|hCoV-19/South Africa/KRISP-K002665/2020|EPI ISL 535531|C.1|South Africa|2020-08-03	0.0005044309	Africa
Africa|hCoV-19/Benin/1408/2020|EPI ISL 476825|B.1.356|Benin|2020-04-04	Africa|hCoV-19/South Africa/KRISP-K002665/2020|EPI ISL 535531|C.1|South Africa|2020-08-03	0.0004706250	Africa
Africa|hCoV-19/Benin/1409/2020|EPI ISL 476828|B.1|Benin|2020-04-06	Africa|hCoV-19/South Africa/KRISP-K002665/2020|EPI ISL 535531|C.1|South Africa|2020-08-03	0.0005078580	Africa
Africa|hCoV-19/Benin/1950/2020|EPI ISL 476830|A|Benin|2020-04-15	Africa|hCoV-19/South Africa/KRISP-K002665/2020|EPI ISL 535531|C.1|South Africa|2020-08-03	0.0006725478	Africa
Africa|hCoV-19/Benin/197/2020|EPI ISL 476822|B.1.178|Benin|2020-03-15	Africa|hCoV-19/South Africa/KRISP-K002665/2020|EPI ISL 535531|C.1|South Africa|2020-08-03	0.0004370589	Africa
Africa|hCoV-19/Benin/2012/2020|EPI ISL 476831|A|Benin|2020-04-15	Africa|hCoV-19/South Africa/KRISP-K002665/2020|EPI ISL 535531|C.1|South Africa|2020-08-03	0.0007060873	Africa
Africa|hCoV-19/Benin/260/2020|EPI ISL 476823|B.1.292|Benin|2020-03-17	Africa|hCoV-19/South Africa/KRISP-K002665/2020|EPI ISL 535531|C.1|South Africa|2020-08-03	0.0005378897	Africa
Africa|hCoV-19/Benin/314/2020|EPI ISL 476834|B.1.5|Benin|2020-03-17	Africa|hCoV-19/South Africa/KRISP-K002665/2020|EPI ISL 535531|C.1|South Africa|2020-08-03	0.0005409097	Africa
Africa|hCoV-19/Benin/461/2020|EPI ISL 476833|A|Benin|2020-03-17	Africa|hCoV-19/South Africa/KRISP-K002665/2020|EPI ISL 535531|C.1|South Africa|2020-08-03	0.0006724213	Africa
Africa|hCoV-19/Benin/501/2020|EPI ISL 476824|B.1.356|Benin|2020-03-17	Africa|hCoV-19/South Africa/KRISP-K002665/2020|EPI ISL 535531|C.1|South Africa|2020-08-03	0.0004705934	Africa
Africa|hCoV-19/Benin/843/2020|EPI ISL 476829|A|Benin|2020-03-19	Africa|hCoV-19/South Africa/KRISP-K002665/2020|EPI ISL 535531|C.1|South Africa|2020-08-03	0.0006052360	Africa
Africa|hCoV-19/Botswana/BOT0455/2020|EPI ISL 560386|B.1|Botswana|2020-03-28	Africa|hCoV-19/South Africa/KRISP-K002665/2020|EPI ISL 535531|C.1|South Africa|2020-08-03	0.0004033495	Africa
Africa|hCoV-19/Botswana/BOT2254/2020|EPI ISL 560390|B.1.1|Botswana|2020-04-08	Africa|hCoV-19/South Africa/KRISP-K002665/2020|EPI ISL 535531|C.1|South Africa|2020-08-03	0.0002736690	Africa
Africa|hCoV-19/Botswana/BOT2283/2020|EPI ISL 560385|B.1|Botswana|2020-04-07	Africa|hCoV-19/South Africa/KRISP-K002665/2020|EPI ISL 535531|C.1|South Africa|2020-08-03	0.0005233303	Africa
Africa|hCoV-19/Botswana/BOT2624/2020|EPI ISL 560387|B.1.1|Botswana|2020-04-05	Africa|hCoV-19/South Africa/KRISP-K002665/2020|EPI ISL 535531|C.1|South Africa|2020-08-03	0.0002790422	Africa
Africa|hCoV-19/Botswana/BOT4161/2020|EPI ISL 560388|B.1.1.220|Botswana|2020-04-16	Africa|hCoV-19/South Africa/KRISP-K002665/2020|EPI ISL 535531|C.1|South Africa|2020-08-03	0.0003456231	Africa
Africa|hCoV-19/DRC/04186/2020|EPI ISL 471411|A|Democratic Republic of the Congo|2020-04-25	Africa|hCoV-19/South Africa/KRISP-K002665/2020|EPI ISL 535531|C.1|South Africa|2020-08-03	0.0006724211	Africa
Africa|hCoV-19/DRC/04188/2020|EPI ISL 471413|A|Democratic Republic of the Congo|2020-04-25	Africa|hCoV-19/South Africa/KRISP-K002665/2020|EPI ISL 535531|C.1|South Africa|2020-08-03	0.0007628313	Africa
Africa|hCoV-19/DRC/10041/2020|EPI ISL 527543|B.1.1.275|Democratic Republic of the Congo|2020-05-22	Africa|hCoV-19/South Africa/KRISP-K002665/2020|EPI ISL 535531|C.1|South Africa|2020-08-03	0.0003410542	Africa
Africa|hCoV-19/DRC/10057/2020|EPI ISL 527538|B.1.1.275|Democratic Republic of the Congo|2020-05-22	Africa|hCoV-19/South Africa/KRISP-K002665/2020|EPI ISL 535531|C.1|South Africa|2020-08-03	0.0004226720	Africa
Africa|hCoV-19/DRC/10061/2020|EPI ISL 527521|B.1.1.275|Democratic Republic of the Congo|2020-05-22	Africa|hCoV-19/South Africa/KRISP-K002665/2020|EPI ISL 535531|C.1|South Africa|2020-08-03	0.0003126755	Africa
Africa|hCoV-19/DRC/10070/2020|EPI ISL 527544|B.1.178|Democratic Republic of the Congo|2020-05-22	Africa|hCoV-19/South Africa/KRISP-K002665/2020|EPI ISL 535531|C.1|South Africa|2020-08-03	0.0005790794	Africa
Africa|hCoV-19/DRC/10120/2020|EPI ISL 513624|B.1.1.275|Democratic Republic of the Congo|2020-05-22	Africa|hCoV-19/South Africa/KRISP-K002665/2020|EPI ISL 535531|C.1|South Africa|2020-08-03	0.0003843412	Africa
Africa|hCoV-19/DRC/10127/2020|EPI ISL 513625|B.1.1.275|Democratic Republic of the Congo|2020-05-22	Africa|hCoV-19/South Africa/KRISP-K002665/2020|EPI ISL 535531|C.1|South Africa|2020-08-03	0.0003793584	Africa
Africa|hCoV-19/DRC/10242/2020|EPI ISL 513626|B.1.84|Democratic Republic of the Congo|2020-05-22	Africa|hCoV-19/South Africa/KRISP-K002665/2020|EPI ISL 535531|C.1|South Africa|2020-08-03	0.0004743188	Africa
Africa|hCoV-19/DRC/10251/2020|EPI ISL 513627|B.1.128|Democratic Republic of the Congo|2020-05-22	Africa|hCoV-19/South Africa/KRISP-K002665/2020|EPI ISL 535531|C.1|South Africa|2020-08-03	0.0006105293	Africa
Africa|hCoV-19/DRC/10324/2020|EPI ISL 527545|B.1.214|Democratic Republic of the Congo|2020-05-22	Africa|hCoV-19/South Africa/KRISP-K002665/2020|EPI ISL 535531|C.1|South Africa|2020-08-03	0.0005456737	Africa
Africa|hCoV-19/DRC/10346/2020|EPI ISL 527546|B.1.214|Democratic Republic of the Congo|2020-05-22	Africa|hCoV-19/South Africa/KRISP-K002665/2020|EPI ISL 535531|C.1|South Africa|2020-08-03	0.0005168579	Africa
Africa|hCoV-19/DRC/10364/2020|EPI ISL 527498|B.1|Democratic Republic of the Congo|2020-05-22	Africa|hCoV-19/South Africa/KRISP-K002665/2020|EPI ISL 535531|C.1|South Africa|2020-08-03	0.0004460197	Africa
Africa|hCoV-19/DRC/10371/2020|EPI ISL 527489|B.1.178|Democratic Republic of the Congo|2020-05-22	Africa|hCoV-19/South Africa/KRISP-K002665/2020|EPI ISL 535531|C.1|South Africa|2020-08-03	0.0005800731	Africa
Africa|hCoV-19/DRC/10373/2020|EPI ISL 527495|B.1.159|Democratic Republic of the Congo|2020-05-22	Africa|hCoV-19/South Africa/KRISP-K002665/2020|EPI ISL 535531|C.1|South Africa|2020-08-03	0.0005466727	Africa
Africa|hCoV-19/DRC/10374/2020|EPI ISL 527539|B.1.84|Democratic Republic of the Congo|2020-05-22	Africa|hCoV-19/South Africa/KRISP-K002665/2020|EPI ISL 535531|C.1|South Africa|2020-08-03	0.0007359566	Africa
Africa|hCoV-19/DRC/10375/2020|EPI ISL 527499|B.1.84|Democratic Republic of the Congo|2020-05-22	Africa|hCoV-19/South Africa/KRISP-K002665/2020|EPI ISL 535531|C.1|South Africa|2020-08-03	0.0006160593	Africa
Africa|hCoV-19/DRC/10399/2020|EPI ISL 527491|B.1.214|Democratic Republic of the Congo|2020-05-22	Africa|hCoV-19/South Africa/KRISP-K002665/2020|EPI ISL 535531|C.1|South Africa|2020-08-03	0.0004436109	Africa
Africa|hCoV-19/DRC/10502/2020|EPI ISL 527547|B.1.5|Democratic Republic of the Congo|2020-05-20	Africa|hCoV-19/South Africa/KRISP-K002665/2020|EPI ISL 535531|C.1|South Africa|2020-08-03	0.0003748272	Africa
Africa|hCoV-19/DRC/10506/2020|EPI ISL 527524|B.1.5|Democratic Republic of the Congo|2020-05-18	Africa|hCoV-19/South Africa/KRISP-K002665/2020|EPI ISL 535531|C.1|South Africa|2020-08-03	0.0003839176	Africa
Africa|hCoV-19/DRC/10507/2020|EPI ISL 527492|B.1.5|Democratic Republic of the Congo|2020-05-18	Africa|hCoV-19/South Africa/KRISP-K002665/2020|EPI ISL 535531|C.1|South Africa|2020-08-03	0.0004096966	Africa
Africa|hCoV-19/DRC/10508/2020|EPI ISL 527494|B.1.5|Democratic Republic of the Congo|2020-05-20	Africa|hCoV-19/South Africa/KRISP-K002665/2020|EPI ISL 535531|C.1|South Africa|2020-08-03	0.0004074988	Africa
Africa|hCoV-19/DRC/10532/2020|EPI ISL 527532|B.1.5|Democratic Republic of the Congo|2020-05-20	Africa|hCoV-19/South Africa/KRISP-K002665/2020|EPI ISL 535531|C.1|South Africa|2020-08-03	0.0003842658	Africa
Africa|hCoV-19/DRC/10533/2020|EPI ISL 527548|B.1.5|Democratic Republic of the Congo|2020-05-20	Africa|hCoV-19/South Africa/KRISP-K002665/2020|EPI ISL 535531|C.1|South Africa|2020-08-03	0.0004090361	Africa
Africa|hCoV-19/DRC/10621/2020|EPI ISL 527526|B.1.214|Democratic Republic of the Congo|2020-05-23	Africa|hCoV-19/South Africa/KRISP-K002665/2020|EPI ISL 535531|C.1|South Africa|2020-08-03	0.0005229240	Africa
Africa|hCoV-19/DRC/10640/2020|EPI ISL 527541|B.1|Democratic Republic of the Congo|2020-05-22	Africa|hCoV-19/South Africa/KRISP-K002665/2020|EPI ISL 535531|C.1|South Africa|2020-08-03	0.0007055733	Africa
Africa|hCoV-19/DRC/10644/2020|EPI ISL 527549|B.1|Democratic Republic of the Congo|2020-05-22	Africa|hCoV-19/South Africa/KRISP-K002665/2020|EPI ISL 535531|C.1|South Africa|2020-08-03	0.0006817897	Africa
Africa|hCoV-19/DRC/10728/2020|EPI ISL 513628|B.1.5|Democratic Republic of the Congo|2020-05-23	Africa|hCoV-19/South Africa/KRISP-K002665/2020|EPI ISL 535531|C.1|South Africa|2020-08-03	0.0004202358	Africa
Africa|hCoV-19/DRC/10731/2020|EPI ISL 513629|B.1.1.1|Democratic Republic of the Congo|2020-05-23	Africa|hCoV-19/South Africa/KRISP-K002665/2020|EPI ISL 535531|C.1|South Africa|2020-08-03	0.0001763292	Africa
Africa|hCoV-19/DRC/10733/2020|EPI ISL 513630|B.1|Democratic Republic of the Congo|2020-05-23	Africa|hCoV-19/South Africa/KRISP-K002665/2020|EPI ISL 535531|C.1|South Africa|2020-08-03	0.0005406047	Africa
Africa|hCoV-19/DRC/108/2020|EPI ISL 417948|B.1.128|Democratic Republic of the Congo|2020-03-19	Africa|hCoV-19/South Africa/KRISP-K002665/2020|EPI ISL 535531|C.1|South Africa|2020-08-03	0.0005048640	Africa
Africa|hCoV-19/DRC/10885/2020|EPI ISL 513631|B.1.84|Democratic Republic of the Congo|2020-05-23	Africa|hCoV-19/South Africa/KRISP-K002665/2020|EPI ISL 535531|C.1|South Africa|2020-08-03	0.0005444985	Africa
Africa|hCoV-19/DRC/10902/2020|EPI ISL 527490|B.1.178|Democratic Republic of the Congo|2020-05-23	Africa|hCoV-19/South Africa/KRISP-K002665/2020|EPI ISL 535531|C.1|South Africa|2020-08-03	0.0005114366	Africa
Africa|hCoV-19/DRC/10913/2020|EPI ISL 527507|B.1.84|Democratic Republic of the Congo|2020-05-24	Africa|hCoV-19/South Africa/KRISP-K002665/2020|EPI ISL 535531|C.1|South Africa|2020-08-03	0.0006198540	Africa
Africa|hCoV-19/DRC/11005/2020|EPI ISL 527550|B.1.159|Democratic Republic of the Congo|2020-05-24	Africa|hCoV-19/South Africa/KRISP-K002665/2020|EPI ISL 535531|C.1|South Africa|2020-08-03	0.0006478575	Africa
Africa|hCoV-19/DRC/11008/2020|EPI ISL 527503|B.1.159|Democratic Republic of the Congo|2020-05-24	Africa|hCoV-19/South Africa/KRISP-K002665/2020|EPI ISL 535531|C.1|South Africa|2020-08-03	0.0005503841	Africa
Africa|hCoV-19/DRC/11022/2020|EPI ISL 527551|B.1.214|Democratic Republic of the Congo|2020-05-24	Africa|hCoV-19/South Africa/KRISP-K002665/2020|EPI ISL 535531|C.1|South Africa|2020-08-03	0.0006139707	Africa
Africa|hCoV-19/DRC/11024/2020|EPI ISL 527552|B.1.149|Democratic Republic of the Congo|2020-05-24	Africa|hCoV-19/South Africa/KRISP-K002665/2020|EPI ISL 535531|C.1|South Africa|2020-08-03	0.0006539908	Africa
Africa|hCoV-19/DRC/11026/2020|EPI ISL 527553|B.1.149|Democratic Republic of the Congo|2020-05-24	Africa|hCoV-19/South Africa/KRISP-K002665/2020|EPI ISL 535531|C.1|South Africa|2020-08-03	0.0005114016	Africa
Africa|hCoV-19/DRC/11031/2020|EPI ISL 527554|B.1.214|Democratic Republic of the Congo|2020-05-24	Africa|hCoV-19/South Africa/KRISP-K002665/2020|EPI ISL 535531|C.1|South Africa|2020-08-03	0.0005459102	Africa
Africa|hCoV-19/DRC/11041/2020|EPI ISL 527555|B.1|Democratic Republic of the Congo|2020-05-24	Africa|hCoV-19/South Africa/KRISP-K002665/2020|EPI ISL 535531|C.1|South Africa|2020-08-03	0.0005116233	Africa
Africa|hCoV-19/DRC/11057/2020|EPI ISL 527528|B.1.5|Democratic Republic of the Congo|2020-05-24	Africa|hCoV-19/South Africa/KRISP-K002665/2020|EPI ISL 535531|C.1|South Africa|2020-08-03	0.0004535820	Africa
Africa|hCoV-19/DRC/11078/2020|EPI ISL 527514|B.1|Democratic Republic of the Congo|2020-05-24	Africa|hCoV-19/South Africa/KRISP-K002665/2020|EPI ISL 535531|C.1|South Africa|2020-08-03	0.0005526081	Africa
Africa|hCoV-19/DRC/11079/2020|EPI ISL 527500|B.1.214|Democratic Republic of the Congo|2020-05-24	Africa|hCoV-19/South Africa/KRISP-K002665/2020|EPI ISL 535531|C.1|South Africa|2020-08-03	0.0004800706	Africa
Africa|hCoV-19/DRC/11093/2020|EPI ISL 527527|B.1.5|Democratic Republic of the Congo|2020-05-24	Africa|hCoV-19/South Africa/KRISP-K002665/2020|EPI ISL 535531|C.1|South Africa|2020-08-03	0.0004898430	Africa
Africa|hCoV-19/DRC/11096/2020|EPI ISL 527522|B.1|Democratic Republic of the Congo|2020-05-24	Africa|hCoV-19/South Africa/KRISP-K002665/2020|EPI ISL 535531|C.1|South Africa|2020-08-03	0.0004866932	Africa
Africa|hCoV-19/DRC/11114/2020|EPI ISL 527534|B.1.214|Democratic Republic of the Congo|2020-05-25	Africa|hCoV-19/South Africa/KRISP-K002665/2020|EPI ISL 535531|C.1|South Africa|2020-08-03	0.0005943978	Africa
Africa|hCoV-19/DRC/11123/2020|EPI ISL 527496|B.1.84|Democratic Republic of the Congo|2020-05-24	Africa|hCoV-19/South Africa/KRISP-K002665/2020|EPI ISL 535531|C.1|South Africa|2020-08-03	0.0005125265	Africa
Africa|hCoV-19/DRC/11134/2020|EPI ISL 527518|B.1.5|Democratic Republic of the Congo|2020-05-24	Africa|hCoV-19/South Africa/KRISP-K002665/2020|EPI ISL 535531|C.1|South Africa|2020-08-03	0.0003812438	Africa
Africa|hCoV-19/DRC/11143/2020|EPI ISL 527556|B.1|Democratic Republic of the Congo|2020-05-24	Africa|hCoV-19/South Africa/KRISP-K002665/2020|EPI ISL 535531|C.1|South Africa|2020-08-03	0.0006479368	Africa
Africa|hCoV-19/DRC/11145/2020|EPI ISL 527501|B.1.214|Democratic Republic of the Congo|2020-05-24	Africa|hCoV-19/South Africa/KRISP-K002665/2020|EPI ISL 535531|C.1|South Africa|2020-08-03	0.0006177207	Africa
Africa|hCoV-19/DRC/11148/2020|EPI ISL 527525|B.1.178|Democratic Republic of the Congo|2020-05-24	Africa|hCoV-19/South Africa/KRISP-K002665/2020|EPI ISL 535531|C.1|South Africa|2020-08-03	0.0005949327	Africa
Africa|hCoV-19/DRC/11157/2020|EPI ISL 527530|B.1|Democratic Republic of the Congo|2020-05-25	Africa|hCoV-19/South Africa/KRISP-K002665/2020|EPI ISL 535531|C.1|South Africa|2020-08-03	0.0005565732	Africa
Africa|hCoV-19/DRC/11187/2020|EPI ISL 527523|B.1.1.275|Democratic Republic of the Congo|2020-05-23	Africa|hCoV-19/South Africa/KRISP-K002665/2020|EPI ISL 535531|C.1|South Africa|2020-08-03	0.0003828755	Africa
Africa|hCoV-19/DRC/11191/2020|EPI ISL 527506|B.1.1.275|Democratic Republic of the Congo|2020-05-23	Africa|hCoV-19/South Africa/KRISP-K002665/2020|EPI ISL 535531|C.1|South Africa|2020-08-03	0.0003091212	Africa
Africa|hCoV-19/DRC/11252/2020|EPI ISL 527557|B.1.1.275|Democratic Republic of the Congo|2020-05-21	Africa|hCoV-19/South Africa/KRISP-K002665/2020|EPI ISL 535531|C.1|South Africa|2020-08-03	0.0004771034	Africa
Africa|hCoV-19/DRC/11260/2020|EPI ISL 527558|B.1.1.275|Democratic Republic of the Congo|2020-05-23	Africa|hCoV-19/South Africa/KRISP-K002665/2020|EPI ISL 535531|C.1|South Africa|2020-08-03	0.0003408994	Africa
Africa|hCoV-19/DRC/1131/2020|EPI ISL 429255|B.1.5|Democratic Republic of the Congo|2020-04-05	Africa|hCoV-19/South Africa/KRISP-K002665/2020|EPI ISL 535531|C.1|South Africa|2020-08-03	0.0004068496	Africa
Africa|hCoV-19/DRC/11310/2020|EPI ISL 527529|B.1.149|Democratic Republic of the Congo|2020-05-25	Africa|hCoV-19/South Africa/KRISP-K002665/2020|EPI ISL 535531|C.1|South Africa|2020-08-03	0.0004890236	Africa
Africa|hCoV-19/DRC/11318/2020|EPI ISL 527559|B.1.149|Democratic Republic of the Congo|2020-05-25	Africa|hCoV-19/South Africa/KRISP-K002665/2020|EPI ISL 535531|C.1|South Africa|2020-08-03	0.0005086399	Africa
Africa|hCoV-19/DRC/11326/2020|EPI ISL 527508|B.1|Democratic Republic of the Congo|2020-05-25	Africa|hCoV-19/South Africa/KRISP-K002665/2020|EPI ISL 535531|C.1|South Africa|2020-08-03	0.0005165254	Africa
Africa|hCoV-19/DRC/11334/2020|EPI ISL 527504|B.1.178|Democratic Republic of the Congo|2020-05-25	Africa|hCoV-19/South Africa/KRISP-K002665/2020|EPI ISL 535531|C.1|South Africa|2020-08-03	0.0005157902	Africa
Africa|hCoV-19/DRC/11337/2020|EPI ISL 527510|B.1.84|Democratic Republic of the Congo|2020-05-25	Africa|hCoV-19/South Africa/KRISP-K002665/2020|EPI ISL 535531|C.1|South Africa|2020-08-03	0.0005517204	Africa
Africa|hCoV-19/DRC/11341/2020|EPI ISL 527509|B.1.1.275|Democratic Republic of the Congo|2020-05-25	Africa|hCoV-19/South Africa/KRISP-K002665/2020|EPI ISL 535531|C.1|South Africa|2020-08-03	0.0004133839	Africa
Africa|hCoV-19/DRC/11348/2020|EPI ISL 527560|B.1.149|Democratic Republic of the Congo|2020-05-25	Africa|hCoV-19/South Africa/KRISP-K002665/2020|EPI ISL 535531|C.1|South Africa|2020-08-03	0.0005090887	Africa
Africa|hCoV-19/DRC/11369/2020|EPI ISL 527537|B.1.214|Democratic Republic of the Congo|2020-05-25	Africa|hCoV-19/South Africa/KRISP-K002665/2020|EPI ISL 535531|C.1|South Africa|2020-08-03	0.0005262492	Africa
Africa|hCoV-19/DRC/11376/2020|EPI ISL 527513|B.1.214|Democratic Republic of the Congo|2020-05-25	Africa|hCoV-19/South Africa/KRISP-K002665/2020|EPI ISL 535531|C.1|South Africa|2020-08-03	0.0005867671	Africa
Africa|hCoV-19/DRC/11411/2020|EPI ISL 527561|B.1.5|Democratic Republic of the Congo|2020-05-25	Africa|hCoV-19/South Africa/KRISP-K002665/2020|EPI ISL 535531|C.1|South Africa|2020-08-03	0.0004771311	Africa
Africa|hCoV-19/DRC/11450/2020|EPI ISL 527516|B.1.5|Democratic Republic of the Congo|2020-05-25	Africa|hCoV-19/South Africa/KRISP-K002665/2020|EPI ISL 535531|C.1|South Africa|2020-08-03	0.0003850729	Africa
Africa|hCoV-19/DRC/11458/2020|EPI ISL 527497|B.1.5|Democratic Republic of the Congo|2020-05-25	Africa|hCoV-19/South Africa/KRISP-K002665/2020|EPI ISL 535531|C.1|South Africa|2020-08-03	0.0005163115	Africa
Africa|hCoV-19/DRC/11460/2020|EPI ISL 527562|B.1.214|Democratic Republic of the Congo|2020-05-25	Africa|hCoV-19/South Africa/KRISP-K002665/2020|EPI ISL 535531|C.1|South Africa|2020-08-03	0.0006547701	Africa
Africa|hCoV-19/DRC/11472/2020|EPI ISL 527502|B.1.214|Democratic Republic of the Congo|2020-05-25	Africa|hCoV-19/South Africa/KRISP-K002665/2020|EPI ISL 535531|C.1|South Africa|2020-08-03	0.0006170577	Africa
Africa|hCoV-19/DRC/11477/2020|EPI ISL 527563|B.1.84|Democratic Republic of the Congo|2020-05-25	Africa|hCoV-19/South Africa/KRISP-K002665/2020|EPI ISL 535531|C.1|South Africa|2020-08-03	0.0004426144	Africa
Africa|hCoV-19/DRC/11486/2020|EPI ISL 527564|B.1.214|Democratic Republic of the Congo|2020-05-25	Africa|hCoV-19/South Africa/KRISP-K002665/2020|EPI ISL 535531|C.1|South Africa|2020-08-03	0.0006138120	Africa
Africa|hCoV-19/DRC/11487/2020|EPI ISL 527505|B.1|Democratic Republic of the Congo|2020-05-25	Africa|hCoV-19/South Africa/KRISP-K002665/2020|EPI ISL 535531|C.1|South Africa|2020-08-03	0.0005167741	Africa
Africa|hCoV-19/DRC/11507/2020|EPI ISL 527512|B.1|Democratic Republic of the Congo|2020-05-25	Africa|hCoV-19/South Africa/KRISP-K002665/2020|EPI ISL 535531|C.1|South Africa|2020-08-03	0.0005510094	Africa
Africa|hCoV-19/DRC/1151/2020|EPI ISL 447596|B.38|Democratic Republic of the Congo|2020-04-05	Africa|hCoV-19/South Africa/KRISP-K002665/2020|EPI ISL 535531|C.1|South Africa|2020-08-03	0.0007476505	Africa
Africa|hCoV-19/DRC/11511/2020|EPI ISL 527511|B.1.214|Democratic Republic of the Congo|2020-05-25	Africa|hCoV-19/South Africa/KRISP-K002665/2020|EPI ISL 535531|C.1|South Africa|2020-08-03	0.0005863220	Africa
Africa|hCoV-19/DRC/11572/2020|EPI ISL 527565|B.1.214|Democratic Republic of the Congo|2020-05-25	Africa|hCoV-19/South Africa/KRISP-K002665/2020|EPI ISL 535531|C.1|South Africa|2020-08-03	0.0005108690	Africa
Africa|hCoV-19/DRC/11576/2020|EPI ISL 527517|B.1|Democratic Republic of the Congo|2020-05-25	Africa|hCoV-19/South Africa/KRISP-K002665/2020|EPI ISL 535531|C.1|South Africa|2020-08-03	0.0004855691	Africa
Africa|hCoV-19/DRC/11583/2020|EPI ISL 527542|B.1|Democratic Republic of the Congo|2020-05-25	Africa|hCoV-19/South Africa/KRISP-K002665/2020|EPI ISL 535531|C.1|South Africa|2020-08-03	0.0005301975	Africa
Africa|hCoV-19/DRC/11616/2020|EPI ISL 527519|B.1|Democratic Republic of the Congo|2020-05-25	Africa|hCoV-19/South Africa/KRISP-K002665/2020|EPI ISL 535531|C.1|South Africa|2020-08-03	0.0004500850	Africa
Africa|hCoV-19/DRC/11623/2020|EPI ISL 527566|B.1.5|Democratic Republic of the Congo|2020-05-25	Africa|hCoV-19/South Africa/KRISP-K002665/2020|EPI ISL 535531|C.1|South Africa|2020-08-03	0.0005116212	Africa
Africa|hCoV-19/DRC/11624/2020|EPI ISL 527567|B.1.149|Democratic Republic of the Congo|2020-05-25	Africa|hCoV-19/South Africa/KRISP-K002665/2020|EPI ISL 535531|C.1|South Africa|2020-08-03	0.0005113739	Africa
Africa|hCoV-19/DRC/11631/2020|EPI ISL 527568|B.1.149|Democratic Republic of the Congo|2020-05-25	Africa|hCoV-19/South Africa/KRISP-K002665/2020|EPI ISL 535531|C.1|South Africa|2020-08-03	0.0005118973	Africa
Africa|hCoV-19/DRC/11632/2020|EPI ISL 527493|B.1|Democratic Republic of the Congo|2020-05-25	Africa|hCoV-19/South Africa/KRISP-K002665/2020|EPI ISL 535531|C.1|South Africa|2020-08-03	0.0005464936	Africa
Africa|hCoV-19/DRC/11635/2020|EPI ISL 527540|B.1.214|Democratic Republic of the Congo|2020-05-25	Africa|hCoV-19/South Africa/KRISP-K002665/2020|EPI ISL 535531|C.1|South Africa|2020-08-03	0.0005275891	Africa
Africa|hCoV-19/DRC/11640/2020|EPI ISL 527535|B.1.178|Democratic Republic of the Congo|2020-05-25	Africa|hCoV-19/South Africa/KRISP-K002665/2020|EPI ISL 535531|C.1|South Africa|2020-08-03	0.0006277990	Africa
Africa|hCoV-19/DRC/11643/2020|EPI ISL 527520|B.1.5|Democratic Republic of the Congo|2020-05-25	Africa|hCoV-19/South Africa/KRISP-K002665/2020|EPI ISL 535531|C.1|South Africa|2020-08-03	0.0005206063	Africa
Africa|hCoV-19/DRC/11648/2020|EPI ISL 527569|B.1.6|Democratic Republic of the Congo|2020-05-25	Africa|hCoV-19/South Africa/KRISP-K002665/2020|EPI ISL 535531|C.1|South Africa|2020-08-03	0.0005434023	Africa
Africa|hCoV-19/DRC/11652/2020|EPI ISL 527570|B.1.149|Democratic Republic of the Congo|2020-05-25	Africa|hCoV-19/South Africa/KRISP-K002665/2020|EPI ISL 535531|C.1|South Africa|2020-08-03	0.0005112325	Africa
Africa|hCoV-19/DRC/11653/2020|EPI ISL 527533|B.1.84|Democratic Republic of the Congo|2020-05-25	Africa|hCoV-19/South Africa/KRISP-K002665/2020|EPI ISL 535531|C.1|South Africa|2020-08-03	0.0004539728	Africa
Africa|hCoV-19/DRC/11676/2020|EPI ISL 527531|B.1|Democratic Republic of the Congo|2020-05-26	Africa|hCoV-19/South Africa/KRISP-K002665/2020|EPI ISL 535531|C.1|South Africa|2020-08-03	0.0006665428	Africa
Africa|hCoV-19/DRC/11677/2020|EPI ISL 527515|B.1.214|Democratic Republic of the Congo|2020-05-26	Africa|hCoV-19/South Africa/KRISP-K002665/2020|EPI ISL 535531|C.1|South Africa|2020-08-03	0.0004849537	Africa
Africa|hCoV-19/DRC/11732/2020|EPI ISL 527536|B.1.214|Democratic Republic of the Congo|2020-05-26	Africa|hCoV-19/South Africa/KRISP-K002665/2020|EPI ISL 535531|C.1|South Africa|2020-08-03	0.0003839850	Africa
Africa|hCoV-19/DRC/11733/2020|EPI ISL 527571|B.1.149|Democratic Republic of the Congo|2020-05-26	Africa|hCoV-19/South Africa/KRISP-K002665/2020|EPI ISL 535531|C.1|South Africa|2020-08-03	0.0005086107	Africa
Africa|hCoV-19/DRC/11806/2020|EPI ISL 527572|B.1.214|Democratic Republic of the Congo|2020-05-26	Africa|hCoV-19/South Africa/KRISP-K002665/2020|EPI ISL 535531|C.1|South Africa|2020-08-03	0.0006135191	Africa
Africa|hCoV-19/DRC/1234/2020|EPI ISL 429258|B.1.5|Democratic Republic of the Congo|2020-04-06	Africa|hCoV-19/South Africa/KRISP-K002665/2020|EPI ISL 535531|C.1|South Africa|2020-08-03	0.0003927716	Africa
Africa|hCoV-19/DRC/1249/2020|EPI ISL 429259|B.1.5|Democratic Republic of the Congo|2020-04-06	Africa|hCoV-19/South Africa/KRISP-K002665/2020|EPI ISL 535531|C.1|South Africa|2020-08-03	0.0003745466	Africa
Africa|hCoV-19/DRC/1319/2020|EPI ISL 431011|B.1.128|Democratic Republic of the Congo|2020-04-07	Africa|hCoV-19/South Africa/KRISP-K002665/2020|EPI ISL 535531|C.1|South Africa|2020-08-03	0.0005102486	Africa
Africa|hCoV-19/DRC/1324/2020|EPI ISL 435033|B.1.128|Democratic Republic of the Congo|2020-04-07	Africa|hCoV-19/South Africa/KRISP-K002665/2020|EPI ISL 535531|C.1|South Africa|2020-08-03	0.0005068013	Africa
Africa|hCoV-19/DRC/1326/2020|EPI ISL 435116|B.1|Democratic Republic of the Congo|2020-04-07	Africa|hCoV-19/South Africa/KRISP-K002665/2020|EPI ISL 535531|C.1|South Africa|2020-08-03	0.0004499557	Africa
Africa|hCoV-19/DRC/1375/2020|EPI ISL 435117|B.1.1.1|Democratic Republic of the Congo|2020-04-07	Africa|hCoV-19/South Africa/KRISP-K002665/2020|EPI ISL 535531|C.1|South Africa|2020-08-03	0.0001724677	Africa
Africa|hCoV-19/DRC/1376/2020|EPI ISL 431012|B.1.1.1|Democratic Republic of the Congo|2020-04-07	Africa|hCoV-19/South Africa/KRISP-K002665/2020|EPI ISL 535531|C.1|South Africa|2020-08-03	0.0001367934	Africa
Africa|hCoV-19/DRC/1377/2020|EPI ISL 434678|B.1.1.1|Democratic Republic of the Congo|2020-04-07	Africa|hCoV-19/South Africa/KRISP-K002665/2020|EPI ISL 535531|C.1|South Africa|2020-08-03	0.0001017362	Africa
Africa|hCoV-19/DRC/1378/2020|EPI ISL 435118|B.1.1.1|Democratic Republic of the Congo|2020-04-07	Africa|hCoV-19/South Africa/KRISP-K002665/2020|EPI ISL 535531|C.1|South Africa|2020-08-03	0.0001022785	Africa
Africa|hCoV-19/DRC/1382/2020|EPI ISL 435113|B.1.1.1|Democratic Republic of the Congo|2020-04-07	Africa|hCoV-19/South Africa/KRISP-K002665/2020|EPI ISL 535531|C.1|South Africa|2020-08-03	0.0001389889	Africa
Africa|hCoV-19/DRC/1397/2020|EPI ISL 434679|B.1.1.1|Democratic Republic of the Congo|2020-04-07	Africa|hCoV-19/South Africa/KRISP-K002665/2020|EPI ISL 535531|C.1|South Africa|2020-08-03	0.0001365086	Africa
Africa|hCoV-19/DRC/1398/2020|EPI ISL 435114|B.1.1.1|Democratic Republic of the Congo|2020-04-07	Africa|hCoV-19/South Africa/KRISP-K002665/2020|EPI ISL 535531|C.1|South Africa|2020-08-03	0.0001011122	Africa
Africa|hCoV-19/DRC/1422/2020|EPI ISL 434680|B.1.149|Democratic Republic of the Congo|2020-04-08	Africa|hCoV-19/South Africa/KRISP-K002665/2020|EPI ISL 535531|C.1|South Africa|2020-08-03	0.0005170699	Africa
Africa|hCoV-19/DRC/1423/2020|EPI ISL 434710|B.1.149|Democratic Republic of the Congo|2020-04-08	Africa|hCoV-19/South Africa/KRISP-K002665/2020|EPI ISL 535531|C.1|South Africa|2020-08-03	0.0004719463	Africa
Africa|hCoV-19/DRC/1486/2020|EPI ISL 434711|B.1|Democratic Republic of the Congo|2020-04-08	Africa|hCoV-19/South Africa/KRISP-K002665/2020|EPI ISL 535531|C.1|South Africa|2020-08-03	0.0004540773	Africa
Africa|hCoV-19/DRC/1516/2020|EPI ISL 435032|B.1.5|Democratic Republic of the Congo|2020-04-09	Africa|hCoV-19/South Africa/KRISP-K002665/2020|EPI ISL 535531|C.1|South Africa|2020-08-03	0.0004033495	Africa
Africa|hCoV-19/DRC/1565/2020|EPI ISL 434681|B.1|Democratic Republic of the Congo|2020-04-09	Africa|hCoV-19/South Africa/KRISP-K002665/2020|EPI ISL 535531|C.1|South Africa|2020-08-03	0.0004458760	Africa
Africa|hCoV-19/DRC/158/2020|EPI ISL 417950|B.40|Democratic Republic of the Congo|2020-03-20	Africa|hCoV-19/South Africa/KRISP-K002665/2020|EPI ISL 535531|C.1|South Africa|2020-08-03	0.0007397552	Africa
Africa|hCoV-19/DRC/1715/2020|EPI ISL 435156|B.1.84|Democratic Republic of the Congo|2020-04-10	Africa|hCoV-19/South Africa/KRISP-K002665/2020|EPI ISL 535531|C.1|South Africa|2020-08-03	0.0004755979	Africa
Africa|hCoV-19/DRC/1767/2020|EPI ISL 435157|B.1.5|Democratic Republic of the Congo|2020-04-10	Africa|hCoV-19/South Africa/KRISP-K002665/2020|EPI ISL 535531|C.1|South Africa|2020-08-03	0.0003854739	Africa
Africa|hCoV-19/DRC/1779/2020|EPI ISL 435158|C.14|Democratic Republic of the Congo|2020-04-10	Africa|hCoV-19/South Africa/KRISP-K002665/2020|EPI ISL 535531|C.1|South Africa|2020-08-03	0.0002088206	Africa
Africa|hCoV-19/DRC/191/2020|EPI ISL 417955|B.1.128|Democratic Republic of the Congo|2020-03-21	Africa|hCoV-19/South Africa/KRISP-K002665/2020|EPI ISL 535531|C.1|South Africa|2020-08-03	0.0005049829	Africa
Africa|hCoV-19/DRC/1952/2020|EPI ISL 435159|B.1.5|Democratic Republic of the Congo|2020-04-11	Africa|hCoV-19/South Africa/KRISP-K002665/2020|EPI ISL 535531|C.1|South Africa|2020-08-03	0.0003810589	Africa
Africa|hCoV-19/DRC/1982/2020|EPI ISL 435160|B.1|Democratic Republic of the Congo|2020-04-12	Africa|hCoV-19/South Africa/KRISP-K002665/2020|EPI ISL 535531|C.1|South Africa|2020-08-03	0.0004486408	Africa
Africa|hCoV-19/DRC/2047/2020|EPI ISL 435161|B.1.1.1|Democratic Republic of the Congo|2020-04-12	Africa|hCoV-19/South Africa/KRISP-K002665/2020|EPI ISL 535531|C.1|South Africa|2020-08-03	0.0001027781	Africa
Africa|hCoV-19/DRC/2063/2020|EPI ISL 435162|B.1|Democratic Republic of the Congo|2020-04-12	Africa|hCoV-19/South Africa/KRISP-K002665/2020|EPI ISL 535531|C.1|South Africa|2020-08-03	0.0004143887	Africa
Africa|hCoV-19/DRC/2120/2020|EPI ISL 435163|B.1.149|Democratic Republic of the Congo|2020-04-12	Africa|hCoV-19/South Africa/KRISP-K002665/2020|EPI ISL 535531|C.1|South Africa|2020-08-03	0.0004753108	Africa
Africa|hCoV-19/DRC/2121/2020|EPI ISL 435164|B.1.149|Democratic Republic of the Congo|2020-04-12	Africa|hCoV-19/South Africa/KRISP-K002665/2020|EPI ISL 535531|C.1|South Africa|2020-08-03	0.0004824840	Africa
Africa|hCoV-19/DRC/2122/2020|EPI ISL 435165|B.1.149|Democratic Republic of the Congo|2020-04-13	Africa|hCoV-19/South Africa/KRISP-K002665/2020|EPI ISL 535531|C.1|South Africa|2020-08-03	0.0005260887	Africa
Africa|hCoV-19/DRC/2125/2020|EPI ISL 435166|B.1.149|Democratic Republic of the Congo|2020-04-13	Africa|hCoV-19/South Africa/KRISP-K002665/2020|EPI ISL 535531|C.1|South Africa|2020-08-03	0.0004495247	Africa
Africa|hCoV-19/DRC/2128/2020|EPI ISL 435167|B.1|Democratic Republic of the Congo|2020-04-13	Africa|hCoV-19/South Africa/KRISP-K002665/2020|EPI ISL 535531|C.1|South Africa|2020-08-03	0.0003878793	Africa
Africa|hCoV-19/DRC/2133/2020|EPI ISL 435168|B.1.128|Democratic Republic of the Congo|2020-04-13	Africa|hCoV-19/South Africa/KRISP-K002665/2020|EPI ISL 535531|C.1|South Africa|2020-08-03	0.0004897196	Africa
Africa|hCoV-19/DRC/214/2020|EPI ISL 420030|B.1.6|Democratic Republic of the Congo|2020-03-21	Africa|hCoV-19/South Africa/KRISP-K002665/2020|EPI ISL 535531|C.1|South Africa|2020-08-03	0.0004048010	Africa
Africa|hCoV-19/DRC/215/2020|EPI ISL 420031|B.1.1.1|Democratic Republic of the Congo|2020-03-21	Africa|hCoV-19/South Africa/KRISP-K002665/2020|EPI ISL 535531|C.1|South Africa|2020-08-03	0.0001370905	Africa
Africa|hCoV-19/DRC/2169/2020|EPI ISL 436194|B.1.5|Democratic Republic of the Congo|2020-04-13	Africa|hCoV-19/South Africa/KRISP-K002665/2020|EPI ISL 535531|C.1|South Africa|2020-08-03	0.0004196730	Africa
Africa|hCoV-19/DRC/2299/2020|EPI ISL 436412|B.1.5|Democratic Republic of the Congo|2020-04-14	Africa|hCoV-19/South Africa/KRISP-K002665/2020|EPI ISL 535531|C.1|South Africa|2020-08-03	0.0004747095	Africa
Africa|hCoV-19/DRC/236/2020|EPI ISL 420032|B.1.128|Democratic Republic of the Congo|2020-03-22	Africa|hCoV-19/South Africa/KRISP-K002665/2020|EPI ISL 535531|C.1|South Africa|2020-08-03	0.0005056006	Africa
Africa|hCoV-19/DRC/2363/2020|EPI ISL 437194|B.1.84|Democratic Republic of the Congo|2020-04-14	Africa|hCoV-19/South Africa/KRISP-K002665/2020|EPI ISL 535531|C.1|South Africa|2020-08-03	0.0004407538	Africa
Africa|hCoV-19/DRC/2384/2020|EPI ISL 437196|B.1.149|Democratic Republic of the Congo|2020-04-14	Africa|hCoV-19/South Africa/KRISP-K002665/2020|EPI ISL 535531|C.1|South Africa|2020-08-03	0.0004834334	Africa
Africa|hCoV-19/DRC/241/2020|EPI ISL 420033|B.1.1.75|Democratic Republic of the Congo|2020-03-22	Africa|hCoV-19/South Africa/KRISP-K002665/2020|EPI ISL 535531|C.1|South Africa|2020-08-03	0.0003370203	Africa
Africa|hCoV-19/DRC/243/2020|EPI ISL 420034|B.1|Democratic Republic of the Congo|2020-03-22	Africa|hCoV-19/South Africa/KRISP-K002665/2020|EPI ISL 535531|C.1|South Africa|2020-08-03	0.0004135121	Africa
Africa|hCoV-19/DRC/248/2020|EPI ISL 420035|B.1.5|Democratic Republic of the Congo|2020-03-22	Africa|hCoV-19/South Africa/KRISP-K002665/2020|EPI ISL 535531|C.1|South Africa|2020-08-03	0.0003707352	Africa
Africa|hCoV-19/DRC/2496/2020|EPI ISL 437337|B.1.149|Democratic Republic of the Congo|2020-04-15	Africa|hCoV-19/South Africa/KRISP-K002665/2020|EPI ISL 535531|C.1|South Africa|2020-08-03	0.0005042394	Africa
Africa|hCoV-19/DRC/2529/2020|EPI ISL 437338|B.1.178|Democratic Republic of the Congo|2020-04-15	Africa|hCoV-19/South Africa/KRISP-K002665/2020|EPI ISL 535531|C.1|South Africa|2020-08-03	0.0004706139	Africa
Africa|hCoV-19/DRC/253/2020|EPI ISL 420838|B.1.5|Democratic Republic of the Congo|2020-03-22	Africa|hCoV-19/South Africa/KRISP-K002665/2020|EPI ISL 535531|C.1|South Africa|2020-08-03	0.0003720890	Africa
Africa|hCoV-19/DRC/2536/2020|EPI ISL 437339|B.1|Democratic Republic of the Congo|2020-04-15	Africa|hCoV-19/South Africa/KRISP-K002665/2020|EPI ISL 535531|C.1|South Africa|2020-08-03	0.0004706138	Africa
Africa|hCoV-19/DRC/254/2020|EPI ISL 420839|B.1|Democratic Republic of the Congo|2020-03-22	Africa|hCoV-19/South Africa/KRISP-K002665/2020|EPI ISL 535531|C.1|South Africa|2020-08-03	0.0004090822	Africa
Africa|hCoV-19/DRC/2563/2020|EPI ISL 437340|B.1.9|Democratic Republic of the Congo|2020-04-15	Africa|hCoV-19/South Africa/KRISP-K002665/2020|EPI ISL 535531|C.1|South Africa|2020-08-03	0.0006723872	Africa
Africa|hCoV-19/DRC/2580/2020|EPI ISL 437341|B.1.5|Democratic Republic of the Congo|2020-04-15	Africa|hCoV-19/South Africa/KRISP-K002665/2020|EPI ISL 535531|C.1|South Africa|2020-08-03	0.0004056356	Africa
Africa|hCoV-19/DRC/2644/2020|EPI ISL 437342|B.1.84|Democratic Republic of the Congo|2020-04-15	Africa|hCoV-19/South Africa/KRISP-K002665/2020|EPI ISL 535531|C.1|South Africa|2020-08-03	0.0004775443	Africa
Africa|hCoV-19/DRC/2670/2020|EPI ISL 437343|B.1.9|Democratic Republic of the Congo|2020-04-15	Africa|hCoV-19/South Africa/KRISP-K002665/2020|EPI ISL 535531|C.1|South Africa|2020-08-03	0.0007060679	Africa
Africa|hCoV-19/DRC/2727/2020|EPI ISL 437344|B.1|Democratic Republic of the Congo|2020-04-16	Africa|hCoV-19/South Africa/KRISP-K002665/2020|EPI ISL 535531|C.1|South Africa|2020-08-03	0.0004106318	Africa
Africa|hCoV-19/DRC/2728/2020|EPI ISL 437345|B.1.84|Democratic Republic of the Congo|2020-04-16	Africa|hCoV-19/South Africa/KRISP-K002665/2020|EPI ISL 535531|C.1|South Africa|2020-08-03	0.0004820751	Africa
Africa|hCoV-19/DRC/2813/2020|EPI ISL 437346|C.14|Democratic Republic of the Congo|2020-04-16	Africa|hCoV-19/South Africa/KRISP-K002665/2020|EPI ISL 535531|C.1|South Africa|2020-08-03	0.0002353813	Africa
Africa|hCoV-19/DRC/2819/2020|EPI ISL 437347|B.1|Democratic Republic of the Congo|2020-04-16	Africa|hCoV-19/South Africa/KRISP-K002665/2020|EPI ISL 535531|C.1|South Africa|2020-08-03	0.0005151951	Africa
Africa|hCoV-19/DRC/2827/2020|EPI ISL 437348|B.1|Democratic Republic of the Congo|2020-04-16	Africa|hCoV-19/South Africa/KRISP-K002665/2020|EPI ISL 535531|C.1|South Africa|2020-08-03	0.0004033320	Africa
Africa|hCoV-19/DRC/2855/2020|EPI ISL 437350|B.1|Democratic Republic of the Congo|2020-04-16	Africa|hCoV-19/South Africa/KRISP-K002665/2020|EPI ISL 535531|C.1|South Africa|2020-08-03	0.0004369898	Africa
Africa|hCoV-19/DRC/2864/2020|EPI ISL 437351|B.1|Democratic Republic of the Congo|2020-04-16	Africa|hCoV-19/South Africa/KRISP-K002665/2020|EPI ISL 535531|C.1|South Africa|2020-08-03	0.0004379126	Africa
Africa|hCoV-19/DRC/2904/2020|EPI ISL 437352|B.1|Democratic Republic of the Congo|2020-04-17	Africa|hCoV-19/South Africa/KRISP-K002665/2020|EPI ISL 535531|C.1|South Africa|2020-08-03	0.0004369897	Africa
Africa|hCoV-19/DRC/2938/2020|EPI ISL 437353|B.1.275|Democratic Republic of the Congo|2020-04-17	Africa|hCoV-19/South Africa/KRISP-K002665/2020|EPI ISL 535531|C.1|South Africa|2020-08-03	0.0006258594	Africa
Africa|hCoV-19/DRC/2939/2020|EPI ISL 437354|B.1|Democratic Republic of the Congo|2020-04-17	Africa|hCoV-19/South Africa/KRISP-K002665/2020|EPI ISL 535531|C.1|South Africa|2020-08-03	0.0005389732	Africa
Africa|hCoV-19/DRC/2942/2020|EPI ISL 437355|B.1|Democratic Republic of the Congo|2020-04-17	Africa|hCoV-19/South Africa/KRISP-K002665/2020|EPI ISL 535531|C.1|South Africa|2020-08-03	0.0005530777	Africa
Africa|hCoV-19/DRC/299/2020|EPI ISL 420840|B.4|Democratic Republic of the Congo|2020-03-20	Africa|hCoV-19/South Africa/KRISP-K002665/2020|EPI ISL 535531|C.1|South Africa|2020-08-03	0.0008552724	Africa
Africa|hCoV-19/DRC/300/2020|EPI ISL 420841|A|Democratic Republic of the Congo|2020-03-22	Africa|hCoV-19/South Africa/KRISP-K002665/2020|EPI ISL 535531|C.1|South Africa|2020-08-03	0.0006778997	Africa
Africa|hCoV-19/DRC/3041/2020|EPI ISL 437356|B.1|Democratic Republic of the Congo|2020-04-18	Africa|hCoV-19/South Africa/KRISP-K002665/2020|EPI ISL 535531|C.1|South Africa|2020-08-03	0.0005063274	Africa
Africa|hCoV-19/DRC/307/2020|EPI ISL 420842|B.1.9|Democratic Republic of the Congo|2020-03	Africa|hCoV-19/South Africa/KRISP-K002665/2020|EPI ISL 535531|C.1|South Africa|2020-08-03	0.0005195357	Africa
Africa|hCoV-19/DRC/3070/2020|EPI ISL 437357|B.1.214|Democratic Republic of the Congo|2020-04-18	Africa|hCoV-19/South Africa/KRISP-K002665/2020|EPI ISL 535531|C.1|South Africa|2020-08-03	0.0005408258	Africa
Africa|hCoV-19/DRC/3089/2020|EPI ISL 437358|B.1.84|Democratic Republic of the Congo|2020-04-19	Africa|hCoV-19/South Africa/KRISP-K002665/2020|EPI ISL 535531|C.1|South Africa|2020-08-03	0.0004712016	Africa
Africa|hCoV-19/DRC/3440/2020|EPI ISL 447597|B.1.84|Democratic Republic of the Congo|2020-04-22	Africa|hCoV-19/South Africa/KRISP-K002665/2020|EPI ISL 535531|C.1|South Africa|2020-08-03	0.0004765092	Africa
Africa|hCoV-19/DRC/3451/2020|EPI ISL 447598|B.1.178|Democratic Republic of the Congo|2020-04-22	Africa|hCoV-19/South Africa/KRISP-K002665/2020|EPI ISL 535531|C.1|South Africa|2020-08-03	0.0005109662	Africa
Africa|hCoV-19/DRC/3453/2020|EPI ISL 447599|B.1.84|Democratic Republic of the Congo|2020-04-22	Africa|hCoV-19/South Africa/KRISP-K002665/2020|EPI ISL 535531|C.1|South Africa|2020-08-03	0.0004768012	Africa
Africa|hCoV-19/DRC/3481/2020|EPI ISL 447600|B.1|Democratic Republic of the Congo|2020-04-22	Africa|hCoV-19/South Africa/KRISP-K002665/2020|EPI ISL 535531|C.1|South Africa|2020-08-03	0.0004193212	Africa
Africa|hCoV-19/DRC/3482/2020|EPI ISL 447601|B.1|Democratic Republic of the Congo|2020-04-22	Africa|hCoV-19/South Africa/KRISP-K002665/2020|EPI ISL 535531|C.1|South Africa|2020-08-03	0.0004464487	Africa
Africa|hCoV-19/DRC/3483/2020|EPI ISL 447602|B.1|Democratic Republic of the Congo|2020-04-22	Africa|hCoV-19/South Africa/KRISP-K002665/2020|EPI ISL 535531|C.1|South Africa|2020-08-03	0.0004186630	Africa
Africa|hCoV-19/DRC/3490/2020|EPI ISL 447603|B.1|Democratic Republic of the Congo|2020-04-22	Africa|hCoV-19/South Africa/KRISP-K002665/2020|EPI ISL 535531|C.1|South Africa|2020-08-03	0.0004433646	Africa
Africa|hCoV-19/DRC/3504/2020|EPI ISL 447604|B.1.149|Democratic Republic of the Congo|2020-04-23	Africa|hCoV-19/South Africa/KRISP-K002665/2020|EPI ISL 535531|C.1|South Africa|2020-08-03	0.0004889415	Africa
Africa|hCoV-19/DRC/352/2020|EPI ISL 420850|B.1.5|Democratic Republic of the Congo|2020-03	Africa|hCoV-19/South Africa/KRISP-K002665/2020|EPI ISL 535531|C.1|South Africa|2020-08-03	0.0004428993	Africa
Africa|hCoV-19/DRC/353/2020|EPI ISL 420843|B.1.5|Democratic Republic of the Congo|2020-03	Africa|hCoV-19/South Africa/KRISP-K002665/2020|EPI ISL 535531|C.1|South Africa|2020-08-03	0.0003747635	Africa
Africa|hCoV-19/DRC/355/2020|EPI ISL 420844|B.1|Democratic Republic of the Congo|2020-03	Africa|hCoV-19/South Africa/KRISP-K002665/2020|EPI ISL 535531|C.1|South Africa|2020-08-03	0.0004047601	Africa
Africa|hCoV-19/DRC/3552/2020|EPI ISL 447605|B.1.84|Democratic Republic of the Congo|2020-04-23	Africa|hCoV-19/South Africa/KRISP-K002665/2020|EPI ISL 535531|C.1|South Africa|2020-08-03	0.0004825142	Africa
Africa|hCoV-19/DRC/3595/2020|EPI ISL 447606|B.1.5|Democratic Republic of the Congo|2020-04-23	Africa|hCoV-19/South Africa/KRISP-K002665/2020|EPI ISL 535531|C.1|South Africa|2020-08-03	0.0004416163	Africa
Africa|hCoV-19/DRC/3632/2020|EPI ISL 447607|B.1.5|Democratic Republic of the Congo|2020-04-23	Africa|hCoV-19/South Africa/KRISP-K002665/2020|EPI ISL 535531|C.1|South Africa|2020-08-03	0.0004430109	Africa
Africa|hCoV-19/DRC/3633/2020|EPI ISL 447230|B.1.5|Democratic Republic of the Congo|2020-04-23	Africa|hCoV-19/South Africa/KRISP-K002665/2020|EPI ISL 535531|C.1|South Africa|2020-08-03	0.0004472319	Africa
Africa|hCoV-19/DRC/3653/2020|EPI ISL 447231|B.1.128|Democratic Republic of the Congo|2020-04-23	Africa|hCoV-19/South Africa/KRISP-K002665/2020|EPI ISL 535531|C.1|South Africa|2020-08-03	0.0005744041	Africa
Africa|hCoV-19/DRC/3659/2020|EPI ISL 447232|B.1.128|Democratic Republic of the Congo|2020-04-23	Africa|hCoV-19/South Africa/KRISP-K002665/2020|EPI ISL 535531|C.1|South Africa|2020-08-03	0.0005749283	Africa
Africa|hCoV-19/DRC/3661/2020|EPI ISL 447233|B.1.128|Democratic Republic of the Congo|2020-04-23	Africa|hCoV-19/South Africa/KRISP-K002665/2020|EPI ISL 535531|C.1|South Africa|2020-08-03	0.0005798298	Africa
Africa|hCoV-19/DRC/3662/2020|EPI ISL 447234|B.1.128|Democratic Republic of the Congo|2020-04-23	Africa|hCoV-19/South Africa/KRISP-K002665/2020|EPI ISL 535531|C.1|South Africa|2020-08-03	0.0005793951	Africa
Africa|hCoV-19/DRC/3664/2020|EPI ISL 447235|B.1.128|Democratic Republic of the Congo|2020-04-23	Africa|hCoV-19/South Africa/KRISP-K002665/2020|EPI ISL 535531|C.1|South Africa|2020-08-03	0.0005794938	Africa
Africa|hCoV-19/DRC/3683/2020|EPI ISL 447236|B.1.5|Democratic Republic of the Congo|2020-04-24	Africa|hCoV-19/South Africa/KRISP-K002665/2020|EPI ISL 535531|C.1|South Africa|2020-08-03	0.0004771243	Africa
Africa|hCoV-19/DRC/3688/2020|EPI ISL 447237|B.1.128|Democratic Republic of the Congo|2020-04-24	Africa|hCoV-19/South Africa/KRISP-K002665/2020|EPI ISL 535531|C.1|South Africa|2020-08-03	0.0005775844	Africa
Africa|hCoV-19/DRC/376/2020|EPI ISL 420851|B.1.6|Democratic Republic of the Congo|2020-03-25	Africa|hCoV-19/South Africa/KRISP-K002665/2020|EPI ISL 535531|C.1|South Africa|2020-08-03	0.0004753654	Africa
Africa|hCoV-19/DRC/3764/2020|EPI ISL 447238|B.1.84|Democratic Republic of the Congo|2020-04-24	Africa|hCoV-19/South Africa/KRISP-K002665/2020|EPI ISL 535531|C.1|South Africa|2020-08-03	0.0005104986	Africa
Africa|hCoV-19/DRC/3768/2020|EPI ISL 447239|B.1.84|Democratic Republic of the Congo|2020-04-24	Africa|hCoV-19/South Africa/KRISP-K002665/2020|EPI ISL 535531|C.1|South Africa|2020-08-03	0.0004768223	Africa
Africa|hCoV-19/DRC/3778/2020|EPI ISL 447240|B.1.128|Democratic Republic of the Congo|2020-04-24	Africa|hCoV-19/South Africa/KRISP-K002665/2020|EPI ISL 535531|C.1|South Africa|2020-08-03	0.0005764682	Africa
Africa|hCoV-19/DRC/3787/2020|EPI ISL 447241|B.1|Democratic Republic of the Congo|2020-04-24	Africa|hCoV-19/South Africa/KRISP-K002665/2020|EPI ISL 535531|C.1|South Africa|2020-08-03	0.0004508341	Africa
Africa|hCoV-19/DRC/3791/2020|EPI ISL 447242|B.1|Democratic Republic of the Congo|2020-04-24	Africa|hCoV-19/South Africa/KRISP-K002665/2020|EPI ISL 535531|C.1|South Africa|2020-08-03	0.0004920066	Africa
Africa|hCoV-19/DRC/3803/2020|EPI ISL 447243|B.1|Democratic Republic of the Congo|2020-04-24	Africa|hCoV-19/South Africa/KRISP-K002665/2020|EPI ISL 535531|C.1|South Africa|2020-08-03	0.0004184733	Africa
Africa|hCoV-19/DRC/3806/2020|EPI ISL 447244|B.1|Democratic Republic of the Congo|2020-04-24	Africa|hCoV-19/South Africa/KRISP-K002665/2020|EPI ISL 535531|C.1|South Africa|2020-08-03	0.0004184441	Africa
Africa|hCoV-19/DRC/3827/2020|EPI ISL 447245|B.1|Democratic Republic of the Congo|2020-04-24	Africa|hCoV-19/South Africa/KRISP-K002665/2020|EPI ISL 535531|C.1|South Africa|2020-08-03	0.0005452703	Africa
Africa|hCoV-19/DRC/3829/2020|EPI ISL 447246|B.1|Democratic Republic of the Congo|2020-04-24	Africa|hCoV-19/South Africa/KRISP-K002665/2020|EPI ISL 535531|C.1|South Africa|2020-08-03	0.0005118780	Africa
Africa|hCoV-19/DRC/3834/2020|EPI ISL 447247|A|Democratic Republic of the Congo|2020-04-25	Africa|hCoV-19/South Africa/KRISP-K002665/2020|EPI ISL 535531|C.1|South Africa|2020-08-03	0.0007546246	Africa
Africa|hCoV-19/DRC/3837/2020|EPI ISL 447248|B.1.128|Democratic Republic of the Congo|2020-04-25	Africa|hCoV-19/South Africa/KRISP-K002665/2020|EPI ISL 535531|C.1|South Africa|2020-08-03	0.0005791188	Africa
Africa|hCoV-19/DRC/3841/2020|EPI ISL 447249|B.1.128|Democratic Republic of the Congo|2020-04-25	Africa|hCoV-19/South Africa/KRISP-K002665/2020|EPI ISL 535531|C.1|South Africa|2020-08-03	0.0006117864	Africa
Africa|hCoV-19/DRC/3842/2020|EPI ISL 471396|B.1.128|Democratic Republic of the Congo|2020-04-25	Africa|hCoV-19/South Africa/KRISP-K002665/2020|EPI ISL 535531|C.1|South Africa|2020-08-03	0.0006051645	Africa
Africa|hCoV-19/DRC/3846/2020|EPI ISL 471397|B.1.84|Democratic Republic of the Congo|2020-04-25	Africa|hCoV-19/South Africa/KRISP-K002665/2020|EPI ISL 535531|C.1|South Africa|2020-08-03	0.0005378555	Africa
Africa|hCoV-19/DRC/3937/2020|EPI ISL 471398|B.1|Democratic Republic of the Congo|2020-04-25	Africa|hCoV-19/South Africa/KRISP-K002665/2020|EPI ISL 535531|C.1|South Africa|2020-08-03	0.0005042293	Africa
Africa|hCoV-19/DRC/3941/2020|EPI ISL 471399|B.1.128|Democratic Republic of the Congo|2020-04-25	Africa|hCoV-19/South Africa/KRISP-K002665/2020|EPI ISL 535531|C.1|South Africa|2020-08-03	0.0005780498	Africa
Africa|hCoV-19/DRC/3947/2020|EPI ISL 471400|B.1.214|Democratic Republic of the Congo|2020-04-25	Africa|hCoV-19/South Africa/KRISP-K002665/2020|EPI ISL 535531|C.1|South Africa|2020-08-03	0.0006051262	Africa
Africa|hCoV-19/DRC/3949/2020|EPI ISL 471401|B.1.84|Democratic Republic of the Congo|2020-04-26	Africa|hCoV-19/South Africa/KRISP-K002665/2020|EPI ISL 535531|C.1|South Africa|2020-08-03	0.0004404553	Africa
Africa|hCoV-19/DRC/396/2020|EPI ISL 420852|B.1.6|Democratic Republic of the Congo|2020-03-26	Africa|hCoV-19/South Africa/KRISP-K002665/2020|EPI ISL 535531|C.1|South Africa|2020-08-03	0.0004409676	Africa
Africa|hCoV-19/DRC/397/2020|EPI ISL 420845|B.1.6|Democratic Republic of the Congo|2020-03-26	Africa|hCoV-19/South Africa/KRISP-K002665/2020|EPI ISL 535531|C.1|South Africa|2020-08-03	0.0004376282	Africa
Africa|hCoV-19/DRC/400/2020|EPI ISL 420846|B.1.5|Democratic Republic of the Congo|2020-03	Africa|hCoV-19/South Africa/KRISP-K002665/2020|EPI ISL 535531|C.1|South Africa|2020-08-03	0.0004051016	Africa
Africa|hCoV-19/DRC/4012/2020|EPI ISL 471402|B.1|Democratic Republic of the Congo|2020-04-26	Africa|hCoV-19/South Africa/KRISP-K002665/2020|EPI ISL 535531|C.1|South Africa|2020-08-03	0.0005715079	Africa
Africa|hCoV-19/DRC/402/2020|EPI ISL 420853|B.1|Democratic Republic of the Congo|2020-03-26	Africa|hCoV-19/South Africa/KRISP-K002665/2020|EPI ISL 535531|C.1|South Africa|2020-08-03	0.0003878380	Africa
Africa|hCoV-19/DRC/4020/2020|EPI ISL 471403|B.1.5|Democratic Republic of the Congo|2020-04-26	Africa|hCoV-19/South Africa/KRISP-K002665/2020|EPI ISL 535531|C.1|South Africa|2020-08-03	0.0005042508	Africa
Africa|hCoV-19/DRC/4026/2020|EPI ISL 471404|B.1.84|Democratic Republic of the Congo|2020-04-27	Africa|hCoV-19/South Africa/KRISP-K002665/2020|EPI ISL 535531|C.1|South Africa|2020-08-03	0.0004727335	Africa
Africa|hCoV-19/DRC/4060/2020|EPI ISL 471405|B.1|Democratic Republic of the Congo|2020-04-27	Africa|hCoV-19/South Africa/KRISP-K002665/2020|EPI ISL 535531|C.1|South Africa|2020-08-03	0.0005052193	Africa
Africa|hCoV-19/DRC/4075/2020|EPI ISL 471406|B.1.214|Democratic Republic of the Congo|2020-04-27	Africa|hCoV-19/South Africa/KRISP-K002665/2020|EPI ISL 535531|C.1|South Africa|2020-08-03	0.0005764935	Africa
Africa|hCoV-19/DRC/4084/2020|EPI ISL 471407|B.1.214|Democratic Republic of the Congo|2020-04-27	Africa|hCoV-19/South Africa/KRISP-K002665/2020|EPI ISL 535531|C.1|South Africa|2020-08-03	0.0006057370	Africa
Africa|hCoV-19/DRC/4132/2020|EPI ISL 471408|B.1|Democratic Republic of the Congo|2020-04-27	Africa|hCoV-19/South Africa/KRISP-K002665/2020|EPI ISL 535531|C.1|South Africa|2020-08-03	0.0005378428	Africa
Africa|hCoV-19/DRC/4141/2020|EPI ISL 471409|B.1.128|Democratic Republic of the Congo|2020-04-27	Africa|hCoV-19/South Africa/KRISP-K002665/2020|EPI ISL 535531|C.1|South Africa|2020-08-03	0.0005715079	Africa
Africa|hCoV-19/DRC/4145/2020|EPI ISL 471410|B.1|Democratic Republic of the Congo|2020-04-27	Africa|hCoV-19/South Africa/KRISP-K002665/2020|EPI ISL 535531|C.1|South Africa|2020-08-03	0.0004706045	Africa
Africa|hCoV-19/DRC/4194/2020|EPI ISL 471414|B.1.5|Democratic Republic of the Congo|2020-04-28	Africa|hCoV-19/South Africa/KRISP-K002665/2020|EPI ISL 535531|C.1|South Africa|2020-08-03	0.0005042174	Africa
Africa|hCoV-19/DRC/4250/2020|EPI ISL 471415|B.1.1.1|Democratic Republic of the Congo|2020-04-28	Africa|hCoV-19/South Africa/KRISP-K002665/2020|EPI ISL 535531|C.1|South Africa|2020-08-03	0.0002016319	Africa
Africa|hCoV-19/DRC/4279/2020|EPI ISL 514114|B.1|Democratic Republic of the Congo|2020-04-28	Africa|hCoV-19/South Africa/KRISP-K002665/2020|EPI ISL 535531|C.1|South Africa|2020-08-03	0.0005112151	Africa
Africa|hCoV-19/DRC/4282/2020|EPI ISL 514103|B.1.128|Democratic Republic of the Congo|2020-04-08	Africa|hCoV-19/South Africa/KRISP-K002665/2020|EPI ISL 535531|C.1|South Africa|2020-08-03	0.0005453761	Africa
Africa|hCoV-19/DRC/4284/2020|EPI ISL 514115|B.1.128|Democratic Republic of the Congo|2020-04-28	Africa|hCoV-19/South Africa/KRISP-K002665/2020|EPI ISL 535531|C.1|South Africa|2020-08-03	0.0005453204	Africa
Africa|hCoV-19/DRC/431/2020|EPI ISL 420847|B.1.147|Democratic Republic of the Congo|2020-03-26	Africa|hCoV-19/South Africa/KRISP-K002665/2020|EPI ISL 535531|C.1|South Africa|2020-08-03	0.0004376238	Africa
Africa|hCoV-19/DRC/4418/2020|EPI ISL 496506|B.1.128|Democratic Republic of the Congo|2020-04-29	Africa|hCoV-19/South Africa/KRISP-K002665/2020|EPI ISL 535531|C.1|South Africa|2020-08-03	0.0005794543	Africa
Africa|hCoV-19/DRC/4422/2020|EPI ISL 496507|B.1.128|Democratic Republic of the Congo|2020-04-29	Africa|hCoV-19/South Africa/KRISP-K002665/2020|EPI ISL 535531|C.1|South Africa|2020-08-03	0.0005515414	Africa
Africa|hCoV-19/DRC/4427/2020|EPI ISL 496508|B.1.128|Democratic Republic of the Congo|2020-04-29	Africa|hCoV-19/South Africa/KRISP-K002665/2020|EPI ISL 535531|C.1|South Africa|2020-08-03	0.0005216745	Africa
Africa|hCoV-19/DRC/4429/2020|EPI ISL 513589|B.1.128|Democratic Republic of the Congo|2020-04-29	Africa|hCoV-19/South Africa/KRISP-K002665/2020|EPI ISL 535531|C.1|South Africa|2020-08-03	0.0005217109	Africa
Africa|hCoV-19/DRC/4430/2020|EPI ISL 496509|B.1.128|Democratic Republic of the Congo|2020-04-29	Africa|hCoV-19/South Africa/KRISP-K002665/2020|EPI ISL 535531|C.1|South Africa|2020-08-03	0.0005458412	Africa
Africa|hCoV-19/DRC/4437/2020|EPI ISL 513590|B.1.128|Democratic Republic of the Congo|2020-05-02	Africa|hCoV-19/South Africa/KRISP-K002665/2020|EPI ISL 535531|C.1|South Africa|2020-08-03	0.0005566000	Africa
Africa|hCoV-19/DRC/4442/2020|EPI ISL 496510|B.1.128|Democratic Republic of the Congo|2020-04-29	Africa|hCoV-19/South Africa/KRISP-K002665/2020|EPI ISL 535531|C.1|South Africa|2020-08-03	0.0005175178	Africa
Africa|hCoV-19/DRC/4444/2020|EPI ISL 514104|B.1.128|Democratic Republic of the Congo|2020-04-29	Africa|hCoV-19/South Africa/KRISP-K002665/2020|EPI ISL 535531|C.1|South Africa|2020-08-03	0.0005436162	Africa
Africa|hCoV-19/DRC/445/2020|EPI ISL 420848|B.1|Democratic Republic of the Congo|2020-03	Africa|hCoV-19/South Africa/KRISP-K002665/2020|EPI ISL 535531|C.1|South Africa|2020-08-03	0.0003846732	Africa
Africa|hCoV-19/DRC/4501/2020|EPI ISL 513591|B.1.5|Democratic Republic of the Congo|2020-05-30	Africa|hCoV-19/South Africa/KRISP-K002665/2020|EPI ISL 535531|C.1|South Africa|2020-08-03	0.0004174334	Africa
Africa|hCoV-19/DRC/4516/2020|EPI ISL 487192|B.1.1.275|Democratic Republic of the Congo|2020-04-28	Africa|hCoV-19/South Africa/KRISP-K002665/2020|EPI ISL 535531|C.1|South Africa|2020-08-03	0.0003058755	Africa
Africa|hCoV-19/DRC/4524/2020|EPI ISL 513597|A|Democratic Republic of the Congo|2020-04-30	Africa|hCoV-19/South Africa/KRISP-K002665/2020|EPI ISL 535531|C.1|South Africa|2020-08-03	0.0007466533	Africa
Africa|hCoV-19/DRC/4541/2020|EPI ISL 513598|B.1|Democratic Republic of the Congo|2020-04-30	Africa|hCoV-19/South Africa/KRISP-K002665/2020|EPI ISL 535531|C.1|South Africa|2020-08-03	0.0005379367	Africa
Africa|hCoV-19/DRC/4551/2020|EPI ISL 513599|B.1.178|Democratic Republic of the Congo|2020-04-30	Africa|hCoV-19/South Africa/KRISP-K002665/2020|EPI ISL 535531|C.1|South Africa|2020-08-03	0.0005830849	Africa
Africa|hCoV-19/DRC/4561/2020|EPI ISL 513600|B.1|Democratic Republic of the Congo|2020-04-30	Africa|hCoV-19/South Africa/KRISP-K002665/2020|EPI ISL 535531|C.1|South Africa|2020-08-03	0.0005042175	Africa
Africa|hCoV-19/DRC/4562/2020|EPI ISL 513601|B.1.214|Democratic Republic of the Congo|2020-04-30	Africa|hCoV-19/South Africa/KRISP-K002665/2020|EPI ISL 535531|C.1|South Africa|2020-08-03	0.0005042294	Africa
Africa|hCoV-19/DRC/4568/2020|EPI ISL 513602|B.1|Democratic Republic of the Congo|2020-04-30	Africa|hCoV-19/South Africa/KRISP-K002665/2020|EPI ISL 535531|C.1|South Africa|2020-08-03	0.0005095432	Africa
Africa|hCoV-19/DRC/4578/2020|EPI ISL 513603|B.1|Democratic Republic of the Congo|2020-04-30	Africa|hCoV-19/South Africa/KRISP-K002665/2020|EPI ISL 535531|C.1|South Africa|2020-08-03	0.0005469981	Africa
Africa|hCoV-19/DRC/4613/2020|EPI ISL 513604|B.1.214|Democratic Republic of the Congo|2020-04-30	Africa|hCoV-19/South Africa/KRISP-K002665/2020|EPI ISL 535531|C.1|South Africa|2020-08-03	0.0005426707	Africa
Africa|hCoV-19/DRC/4614/2020|EPI ISL 513605|B.1|Democratic Republic of the Congo|2020-04-30	Africa|hCoV-19/South Africa/KRISP-K002665/2020|EPI ISL 535531|C.1|South Africa|2020-08-03	0.0006387830	Africa
Africa|hCoV-19/DRC/4631/2020|EPI ISL 513606|B.1.5|Democratic Republic of the Congo|2020-04-30	Africa|hCoV-19/South Africa/KRISP-K002665/2020|EPI ISL 535531|C.1|South Africa|2020-08-03	0.0006388256	Africa
Africa|hCoV-19/DRC/4633/2020|EPI ISL 513607|B.1.128|Democratic Republic of the Congo|2020-04-30	Africa|hCoV-19/South Africa/KRISP-K002665/2020|EPI ISL 535531|C.1|South Africa|2020-08-03	0.0006051646	Africa
Africa|hCoV-19/DRC/4642/2020|EPI ISL 513608|B.1.128|Democratic Republic of the Congo|2020-04-30	Africa|hCoV-19/South Africa/KRISP-K002665/2020|EPI ISL 535531|C.1|South Africa|2020-08-03	0.0006051382	Africa
Africa|hCoV-19/DRC/4647/2020|EPI ISL 513609|B.1.128|Democratic Republic of the Congo|2020-04-30	Africa|hCoV-19/South Africa/KRISP-K002665/2020|EPI ISL 535531|C.1|South Africa|2020-08-03	0.0005715079	Africa
Africa|hCoV-19/DRC/4653/2020|EPI ISL 513610|B.1.128|Democratic Republic of the Congo|2020-04-30	Africa|hCoV-19/South Africa/KRISP-K002665/2020|EPI ISL 535531|C.1|South Africa|2020-08-03	0.0006051993	Africa
Africa|hCoV-19/DRC/4681/2020|EPI ISL 514116|B.1.128|Democratic Republic of the Congo|2020-04-30	Africa|hCoV-19/South Africa/KRISP-K002665/2020|EPI ISL 535531|C.1|South Africa|2020-08-03	0.0005520552	Africa
Africa|hCoV-19/DRC/4683/2020|EPI ISL 514105|B.1.5|Democratic Republic of the Congo|2020-04-30	Africa|hCoV-19/South Africa/KRISP-K002665/2020|EPI ISL 535531|C.1|South Africa|2020-08-03	0.0005849766	Africa
Africa|hCoV-19/DRC/4685/2020|EPI ISL 514106|B.1.128|Democratic Republic of the Congo|2020-04-30	Africa|hCoV-19/South Africa/KRISP-K002665/2020|EPI ISL 535531|C.1|South Africa|2020-08-03	0.0006129821	Africa
Africa|hCoV-19/DRC/4690/2020|EPI ISL 514117|B.1.128|Democratic Republic of the Congo|2020-04-30	Africa|hCoV-19/South Africa/KRISP-K002665/2020|EPI ISL 535531|C.1|South Africa|2020-08-03	0.0005797704	Africa
Africa|hCoV-19/DRC/4693/2020|EPI ISL 514118|B.1.128|Democratic Republic of the Congo|2020-04-30	Africa|hCoV-19/South Africa/KRISP-K002665/2020|EPI ISL 535531|C.1|South Africa|2020-08-03	0.0005785867	Africa
Africa|hCoV-19/DRC/4694/2020|EPI ISL 514107|B.1.128|Democratic Republic of the Congo|2020-04-30	Africa|hCoV-19/South Africa/KRISP-K002665/2020|EPI ISL 535531|C.1|South Africa|2020-08-03	0.0005854197	Africa
Africa|hCoV-19/DRC/4720/2020|EPI ISL 514108|B.1.84|Democratic Republic of the Congo|2020-05-01	Africa|hCoV-19/South Africa/KRISP-K002665/2020|EPI ISL 535531|C.1|South Africa|2020-08-03	0.0005085071	Africa
Africa|hCoV-19/DRC/4785/2020|EPI ISL 514119|B.1.84|Democratic Republic of the Congo|2020-05-01	Africa|hCoV-19/South Africa/KRISP-K002665/2020|EPI ISL 535531|C.1|South Africa|2020-08-03	0.0006467482	Africa
Africa|hCoV-19/DRC/5019/2020|EPI ISL 496511|B.1|Democratic Republic of the Congo|2020-05-02	Africa|hCoV-19/South Africa/KRISP-K002665/2020|EPI ISL 535531|C.1|South Africa|2020-08-03	0.0005327769	Africa
Africa|hCoV-19/DRC/5094/2020|EPI ISL 496491|B.1.84|Democratic Republic of the Congo|2020-05-02	Africa|hCoV-19/South Africa/KRISP-K002665/2020|EPI ISL 535531|C.1|South Africa|2020-08-03	0.0005167052	Africa
Africa|hCoV-19/DRC/5186/2020|EPI ISL 496512|B.1|Democratic Republic of the Congo|2020-05-03	Africa|hCoV-19/South Africa/KRISP-K002665/2020|EPI ISL 535531|C.1|South Africa|2020-08-03	0.0005170822	Africa
Africa|hCoV-19/DRC/5187/2020|EPI ISL 513619|B.1|Democratic Republic of the Congo|2020-05-03	Africa|hCoV-19/South Africa/KRISP-K002665/2020|EPI ISL 535531|C.1|South Africa|2020-08-03	0.0005106060	Africa
Africa|hCoV-19/DRC/5205/2020|EPI ISL 487365|B.1.1.275|Democratic Republic of the Congo|2020-05-01	Africa|hCoV-19/South Africa/KRISP-K002665/2020|EPI ISL 535531|C.1|South Africa|2020-08-03	0.0003454361	Africa
Africa|hCoV-19/DRC/521/2020|EPI ISL 420854|B.1.5|Democratic Republic of the Congo|2020-03-25	Africa|hCoV-19/South Africa/KRISP-K002665/2020|EPI ISL 535531|C.1|South Africa|2020-08-03	0.0003719007	Africa
Africa|hCoV-19/DRC/5210/2020|EPI ISL 487369|B.1.1.275|Democratic Republic of the Congo|2020-05-01	Africa|hCoV-19/South Africa/KRISP-K002665/2020|EPI ISL 535531|C.1|South Africa|2020-08-03	0.0003442436	Africa
Africa|hCoV-19/DRC/523/2020|EPI ISL 420849|B.1.1.1|Democratic Republic of the Congo|2020-03-28	Africa|hCoV-19/South Africa/KRISP-K002665/2020|EPI ISL 535531|C.1|South Africa|2020-08-03	0.0001010986	Africa
Africa|hCoV-19/DRC/5240/2020|EPI ISL 496492|B.1|Democratic Republic of the Congo|2020-05-03	Africa|hCoV-19/South Africa/KRISP-K002665/2020|EPI ISL 535531|C.1|South Africa|2020-08-03	0.0004433931	Africa
Africa|hCoV-19/DRC/5377/2020|EPI ISL 496513|B.1|Democratic Republic of the Congo|2020-05-04	Africa|hCoV-19/South Africa/KRISP-K002665/2020|EPI ISL 535531|C.1|South Africa|2020-08-03	0.0005116110	Africa
Africa|hCoV-19/DRC/5538/2020|EPI ISL 514120|B.1|Democratic Republic of the Congo|2020-05-05	Africa|hCoV-19/South Africa/KRISP-K002665/2020|EPI ISL 535531|C.1|South Africa|2020-08-03	0.0004899576	Africa
Africa|hCoV-19/DRC/5651/2020|EPI ISL 496493|B.1.1.1|Democratic Republic of the Congo|2020-05-06	Africa|hCoV-19/South Africa/KRISP-K002665/2020|EPI ISL 535531|C.1|South Africa|2020-08-03	0.0001043243	Africa
Africa|hCoV-19/DRC/5705/2020|EPI ISL 496494|B.1.84|Democratic Republic of the Congo|2020-05-06	Africa|hCoV-19/South Africa/KRISP-K002665/2020|EPI ISL 535531|C.1|South Africa|2020-08-03	0.0004603699	Africa
Africa|hCoV-19/DRC/5735/2020|EPI ISL 496495|B.1.214|Democratic Republic of the Congo|2020-05-06	Africa|hCoV-19/South Africa/KRISP-K002665/2020|EPI ISL 535531|C.1|South Africa|2020-08-03	0.0004902562	Africa
Africa|hCoV-19/DRC/5815/2020|EPI ISL 495629|B.1.214|Democratic Republic of the Congo|2020-05-06	Africa|hCoV-19/South Africa/KRISP-K002665/2020|EPI ISL 535531|C.1|South Africa|2020-08-03	0.0005255801	Africa
Africa|hCoV-19/DRC/5907/2020|EPI ISL 496496|B.1.84|Democratic Republic of the Congo|2020-05-07	Africa|hCoV-19/South Africa/KRISP-K002665/2020|EPI ISL 535531|C.1|South Africa|2020-08-03	0.0005665997	Africa
Africa|hCoV-19/DRC/5913/2020|EPI ISL 496497|B.1|Democratic Republic of the Congo|2020-05-07	Africa|hCoV-19/South Africa/KRISP-K002665/2020|EPI ISL 535531|C.1|South Africa|2020-08-03	0.0005512377	Africa
Africa|hCoV-19/DRC/5927/2020|EPI ISL 496498|B.1.9|Democratic Republic of the Congo|2020-05-07	Africa|hCoV-19/South Africa/KRISP-K002665/2020|EPI ISL 535531|C.1|South Africa|2020-08-03	0.0007239401	Africa
Africa|hCoV-19/DRC/5957/2020|EPI ISL 496499|B.1.5|Democratic Republic of the Congo|2020-05-07	Africa|hCoV-19/South Africa/KRISP-K002665/2020|EPI ISL 535531|C.1|South Africa|2020-08-03	0.0004083722	Africa
Africa|hCoV-19/DRC/5964/2020|EPI ISL 496500|B.1.178|Democratic Republic of the Congo|2020-05-07	Africa|hCoV-19/South Africa/KRISP-K002665/2020|EPI ISL 535531|C.1|South Africa|2020-08-03	0.0003934233	Africa
Africa|hCoV-19/DRC/5996/2020|EPI ISL 496514|B.1.84|Democratic Republic of the Congo|2020-05-08	Africa|hCoV-19/South Africa/KRISP-K002665/2020|EPI ISL 535531|C.1|South Africa|2020-08-03	0.0004824924	Africa
Africa|hCoV-19/DRC/6026/2020|EPI ISL 513622|B.1.1.1|Democratic Republic of the Congo|2020-05-08	Africa|hCoV-19/South Africa/KRISP-K002665/2020|EPI ISL 535531|C.1|South Africa|2020-08-03	0.0002072034	Africa
Africa|hCoV-19/DRC/6143/2020|EPI ISL 496515|B.1|Democratic Republic of the Congo|2020-05-08	Africa|hCoV-19/South Africa/KRISP-K002665/2020|EPI ISL 535531|C.1|South Africa|2020-08-03	0.0004523914	Africa
Africa|hCoV-19/DRC/6151/2020|EPI ISL 513620|B.1.214|Democratic Republic of the Congo|2020-05-08	Africa|hCoV-19/South Africa/KRISP-K002665/2020|EPI ISL 535531|C.1|South Africa|2020-08-03	0.0005475911	Africa
Africa|hCoV-19/DRC/6163/2020|EPI ISL 513623|B.1.214|Democratic Republic of the Congo|2020-05-08	Africa|hCoV-19/South Africa/KRISP-K002665/2020|EPI ISL 535531|C.1|South Africa|2020-08-03	0.0005540751	Africa
Africa|hCoV-19/DRC/6203/2020|EPI ISL 514109|B.1|Democratic Republic of the Congo|2020-05-09	Africa|hCoV-19/South Africa/KRISP-K002665/2020|EPI ISL 535531|C.1|South Africa|2020-08-03	0.0006487100	Africa
Africa|hCoV-19/DRC/6209/2020|EPI ISL 514110|B.1.84|Democratic Republic of the Congo|2020-05-09	Africa|hCoV-19/South Africa/KRISP-K002665/2020|EPI ISL 535531|C.1|South Africa|2020-08-03	0.0004771634	Africa
Africa|hCoV-19/DRC/6227/2020|EPI ISL 514121|B.1.84|Democratic Republic of the Congo|2020-05-09	Africa|hCoV-19/South Africa/KRISP-K002665/2020|EPI ISL 535531|C.1|South Africa|2020-08-03	0.0004777985	Africa
Africa|hCoV-19/DRC/6313/2020|EPI ISL 496516|B.1.84|Democratic Republic of the Congo|2020-05-09	Africa|hCoV-19/South Africa/KRISP-K002665/2020|EPI ISL 535531|C.1|South Africa|2020-08-03	0.0005694888	Africa
Africa|hCoV-19/DRC/6338/2020|EPI ISL 495630|B.1|Democratic Republic of the Congo|2020-05-09	Africa|hCoV-19/South Africa/KRISP-K002665/2020|EPI ISL 535531|C.1|South Africa|2020-08-03	0.0004925550	Africa
Africa|hCoV-19/DRC/6341/2020|EPI ISL 495631|B.1|Democratic Republic of the Congo|2020-05-09	Africa|hCoV-19/South Africa/KRISP-K002665/2020|EPI ISL 535531|C.1|South Africa|2020-08-03	0.0006025578	Africa
Africa|hCoV-19/DRC/6342/2020|EPI ISL 495632|B.1|Democratic Republic of the Congo|2020-05-09	Africa|hCoV-19/South Africa/KRISP-K002665/2020|EPI ISL 535531|C.1|South Africa|2020-08-03	0.0005568206	Africa
Africa|hCoV-19/DRC/6361/2020|EPI ISL 495633|B.1|Democratic Republic of the Congo|2020-05-09	Africa|hCoV-19/South Africa/KRISP-K002665/2020|EPI ISL 535531|C.1|South Africa|2020-08-03	0.0004619285	Africa
Africa|hCoV-19/DRC/6380/2020|EPI ISL 513611|B.1.1.275|Democratic Republic of the Congo|2020-05-04	Africa|hCoV-19/South Africa/KRISP-K002665/2020|EPI ISL 535531|C.1|South Africa|2020-08-03	0.0003459735	Africa
Africa|hCoV-19/DRC/6384/2020|EPI ISL 513612|B.1.1.275|Democratic Republic of the Congo|2020-05-07	Africa|hCoV-19/South Africa/KRISP-K002665/2020|EPI ISL 535531|C.1|South Africa|2020-08-03	0.0003110008	Africa
Africa|hCoV-19/DRC/6386/2020|EPI ISL 513613|B.1.1.275|Democratic Republic of the Congo|2020-05-07	Africa|hCoV-19/South Africa/KRISP-K002665/2020|EPI ISL 535531|C.1|South Africa|2020-08-03	0.0003052842	Africa
Africa|hCoV-19/DRC/6389/2020|EPI ISL 513614|B.1.84|Democratic Republic of the Congo|2020-05-07	Africa|hCoV-19/South Africa/KRISP-K002665/2020|EPI ISL 535531|C.1|South Africa|2020-08-03	0.0005852525	Africa
Africa|hCoV-19/DRC/6390/2020|EPI ISL 513615|B.1.1.275|Democratic Republic of the Congo|2020-05-04	Africa|hCoV-19/South Africa/KRISP-K002665/2020|EPI ISL 535531|C.1|South Africa|2020-08-03	0.0004076292	Africa
Africa|hCoV-19/DRC/6392/2020|EPI ISL 513616|B.1|Democratic Republic of the Congo|2020-05-04	Africa|hCoV-19/South Africa/KRISP-K002665/2020|EPI ISL 535531|C.1|South Africa|2020-08-03	0.0003732543	Africa
Africa|hCoV-19/DRC/6395/2020|EPI ISL 513617|B.1.1.275|Democratic Republic of the Congo|2020-05-07	Africa|hCoV-19/South Africa/KRISP-K002665/2020|EPI ISL 535531|C.1|South Africa|2020-08-03	0.0004369796	Africa
Africa|hCoV-19/DRC/6398/2020|EPI ISL 513618|B.1.1.275|Democratic Republic of the Congo|2020-05-07	Africa|hCoV-19/South Africa/KRISP-K002665/2020|EPI ISL 535531|C.1|South Africa|2020-08-03	0.0003360883	Africa
Africa|hCoV-19/DRC/6724/2020|EPI ISL 495634|B.1|Democratic Republic of the Congo|2020-05-11	Africa|hCoV-19/South Africa/KRISP-K002665/2020|EPI ISL 535531|C.1|South Africa|2020-08-03	0.0004771569	Africa
Africa|hCoV-19/DRC/6743/2020|EPI ISL 495635|B.1.149|Democratic Republic of the Congo|2020-05-11	Africa|hCoV-19/South Africa/KRISP-K002665/2020|EPI ISL 535531|C.1|South Africa|2020-08-03	0.0004595662	Africa
Africa|hCoV-19/DRC/6783/2020|EPI ISL 496501|B.1.149|Democratic Republic of the Congo|2020-05-11	Africa|hCoV-19/South Africa/KRISP-K002665/2020|EPI ISL 535531|C.1|South Africa|2020-08-03	0.0004919493	Africa
Africa|hCoV-19/DRC/6784/2020|EPI ISL 495636|B.1|Democratic Republic of the Congo|2020-05-11	Africa|hCoV-19/South Africa/KRISP-K002665/2020|EPI ISL 535531|C.1|South Africa|2020-08-03	0.0004422981	Africa
Africa|hCoV-19/DRC/6786/2020|EPI ISL 495637|B.1.178|Democratic Republic of the Congo|2020-05-11	Africa|hCoV-19/South Africa/KRISP-K002665/2020|EPI ISL 535531|C.1|South Africa|2020-08-03	0.0005457406	Africa
Africa|hCoV-19/DRC/6791/2020|EPI ISL 495638|B.1.178|Democratic Republic of the Congo|2020-05-11	Africa|hCoV-19/South Africa/KRISP-K002665/2020|EPI ISL 535531|C.1|South Africa|2020-08-03	0.0005135478	Africa
Africa|hCoV-19/DRC/6792/2020|EPI ISL 495639|B.1|Democratic Republic of the Congo|2020-05-11	Africa|hCoV-19/South Africa/KRISP-K002665/2020|EPI ISL 535531|C.1|South Africa|2020-08-03	0.0004633890	Africa
Africa|hCoV-19/DRC/6801/2020|EPI ISL 514111|B.1|Democratic Republic of the Congo|2020-05-11	Africa|hCoV-19/South Africa/KRISP-K002665/2020|EPI ISL 535531|C.1|South Africa|2020-08-03	0.0006879733	Africa
Africa|hCoV-19/DRC/6853/2020|EPI ISL 496502|B.1.214|Democratic Republic of the Congo|2020-05-11	Africa|hCoV-19/South Africa/KRISP-K002665/2020|EPI ISL 535531|C.1|South Africa|2020-08-03	0.0004500243	Africa
Africa|hCoV-19/DRC/6854/2020|EPI ISL 496503|B.1|Democratic Republic of the Congo|2020-05-11	Africa|hCoV-19/South Africa/KRISP-K002665/2020|EPI ISL 535531|C.1|South Africa|2020-08-03	0.0006345415	Africa
Africa|hCoV-19/DRC/6875/2020|EPI ISL 496504|B.1|Democratic Republic of the Congo|2020-05-11	Africa|hCoV-19/South Africa/KRISP-K002665/2020|EPI ISL 535531|C.1|South Africa|2020-08-03	0.0004771798	Africa
Africa|hCoV-19/DRC/7042/2020|EPI ISL 513592|B.1.214|Democratic Republic of the Congo|2020-05-12	Africa|hCoV-19/South Africa/KRISP-K002665/2020|EPI ISL 535531|C.1|South Africa|2020-08-03	0.0005098793	Africa
Africa|hCoV-19/DRC/7061/2020|EPI ISL 513593|B.1|Democratic Republic of the Congo|2020-05-12	Africa|hCoV-19/South Africa/KRISP-K002665/2020|EPI ISL 535531|C.1|South Africa|2020-08-03	0.0004579636	Africa
Africa|hCoV-19/DRC/7140/2020|EPI ISL 513594|B.1.214|Democratic Republic of the Congo|2020-05-12	Africa|hCoV-19/South Africa/KRISP-K002665/2020|EPI ISL 535531|C.1|South Africa|2020-08-03	0.0006220104	Africa
Africa|hCoV-19/DRC/7200/2020|EPI ISL 514112|B.1|Democratic Republic of the Congo|2020-05-13	Africa|hCoV-19/South Africa/KRISP-K002665/2020|EPI ISL 535531|C.1|South Africa|2020-08-03	0.0006104235	Africa
Africa|hCoV-19/DRC/7211/2020|EPI ISL 514122|B.1.149|Democratic Republic of the Congo|2020-05-13	Africa|hCoV-19/South Africa/KRISP-K002665/2020|EPI ISL 535531|C.1|South Africa|2020-08-03	0.0005105541	Africa
Africa|hCoV-19/DRC/7248/2020|EPI ISL 514123|B.1|Democratic Republic of the Congo|2020-05-13	Africa|hCoV-19/South Africa/KRISP-K002665/2020|EPI ISL 535531|C.1|South Africa|2020-08-03	0.0004523507	Africa
Africa|hCoV-19/DRC/7255/2020|EPI ISL 514124|B.1.149|Democratic Republic of the Congo|2020-05-13	Africa|hCoV-19/South Africa/KRISP-K002665/2020|EPI ISL 535531|C.1|South Africa|2020-08-03	0.0006178665	Africa
Africa|hCoV-19/DRC/73/2020|EPI ISL 417941|B.1.178|Democratic Republic of the Congo|2020-03-18	Africa|hCoV-19/South Africa/KRISP-K002665/2020|EPI ISL 535531|C.1|South Africa|2020-08-03	0.0004077122	Africa
Africa|hCoV-19/DRC/7386/2020|EPI ISL 513595|B.1.5|Democratic Republic of the Congo|2020-05-14	Africa|hCoV-19/South Africa/KRISP-K002665/2020|EPI ISL 535531|C.1|South Africa|2020-08-03	0.0003849653	Africa
Africa|hCoV-19/DRC/7430/2020|EPI ISL 496517|B.1.1.1|Democratic Republic of the Congo|2020-05-14	Africa|hCoV-19/South Africa/KRISP-K002665/2020|EPI ISL 535531|C.1|South Africa|2020-08-03	0.0002867689	Africa
Africa|hCoV-19/DRC/7434/2020|EPI ISL 513621|B.1.1.1|Democratic Republic of the Congo|2020-05-14	Africa|hCoV-19/South Africa/KRISP-K002665/2020|EPI ISL 535531|C.1|South Africa|2020-08-03	0.0003135451	Africa
Africa|hCoV-19/DRC/7471/2020|EPI ISL 513596|B.1.214|Democratic Republic of the Congo|2020-05-14	Africa|hCoV-19/South Africa/KRISP-K002665/2020|EPI ISL 535531|C.1|South Africa|2020-08-03	0.0005134247	Africa
Africa|hCoV-19/DRC/7488/2020|EPI ISL 514113|B.1.1|Democratic Republic of the Congo|2020-05-14	Africa|hCoV-19/South Africa/KRISP-K002665/2020|EPI ISL 535531|C.1|South Africa|2020-08-03	0.0002725320	Africa
Africa|hCoV-19/DRC/7713/2020|EPI ISL 495640|B.1|Democratic Republic of the Congo|2020-05-14	Africa|hCoV-19/South Africa/KRISP-K002665/2020|EPI ISL 535531|C.1|South Africa|2020-08-03	0.0006637485	Africa
Africa|hCoV-19/DRC/7864/2020|EPI ISL 496505|B.1.214|Democratic Republic of the Congo|2020-05-15	Africa|hCoV-19/South Africa/KRISP-K002665/2020|EPI ISL 535531|C.1|South Africa|2020-08-03	0.0005553657	Africa
Africa|hCoV-19/DRC/7920/2020|EPI ISL 495641|B.1|Democratic Republic of the Congo|2020-05-15	Africa|hCoV-19/South Africa/KRISP-K002665/2020|EPI ISL 535531|C.1|South Africa|2020-08-03	0.0006141089	Africa
Africa|hCoV-19/DRC/80/2020|EPI ISL 417942|B.1.178|Democratic Republic of the Congo|2020-03-18	Africa|hCoV-19/South Africa/KRISP-K002665/2020|EPI ISL 535531|C.1|South Africa|2020-08-03	0.0004051112	Africa
Africa|hCoV-19/DRC/8018/2020|EPI ISL 514125|B.1.5|Democratic Republic of the Congo|2020-05-15	Africa|hCoV-19/South Africa/KRISP-K002665/2020|EPI ISL 535531|C.1|South Africa|2020-08-03	0.0005648792	Africa
Africa|hCoV-19/DRC/81/2020|EPI ISL 417944|B.1.9|Democratic Republic of the Congo|2020-03-18	Africa|hCoV-19/South Africa/KRISP-K002665/2020|EPI ISL 535531|C.1|South Africa|2020-08-03	0.0005080195	Africa
Africa|hCoV-19/DRC/82/2020|EPI ISL 417946|B.1.5|Democratic Republic of the Congo|2020-03-18	Africa|hCoV-19/South Africa/KRISP-K002665/2020|EPI ISL 535531|C.1|South Africa|2020-08-03	0.0003697134	Africa
Africa|hCoV-19/DRC/94/2020|EPI ISL 417947|B.1|Democratic Republic of the Congo|2020-03-19	Africa|hCoV-19/South Africa/KRISP-K002665/2020|EPI ISL 535531|C.1|South Africa|2020-08-03	0.0004035122	Africa
Africa|hCoV-19/DRC/998/2020|EPI ISL 429254|B.1|Democratic Republic of the Congo|2020-04-03	Africa|hCoV-19/South Africa/KRISP-K002665/2020|EPI ISL 535531|C.1|South Africa|2020-08-03	0.0004607498	Africa
Africa|hCoV-19/DRC/KN-0038/2020|EPI ISL 417434|B.1.128|Democratic Republic of the Congo|2020-03-14	Africa|hCoV-19/South Africa/KRISP-K002665/2020|EPI ISL 535531|C.1|South Africa|2020-08-03	0.0005293631	Africa
Africa|hCoV-19/DRC/KN-0054/2020|EPI ISL 417437|B.1.178|Democratic Republic of the Congo|2020-03-17	Africa|hCoV-19/South Africa/KRISP-K002665/2020|EPI ISL 535531|C.1|South Africa|2020-08-03	0.0004374809	Africa
Africa|hCoV-19/DRC/KN-0058/2020|EPI ISL 417438|B.1|Democratic Republic of the Congo|2020-03-17	Africa|hCoV-19/South Africa/KRISP-K002665/2020|EPI ISL 535531|C.1|South Africa|2020-08-03	0.0004070152	Africa
Africa|hCoV-19/DRC/KN-0060/2020|EPI ISL 417440|B.1|Democratic Republic of the Congo|2020-03-17	Africa|hCoV-19/South Africa/KRISP-K002665/2020|EPI ISL 535531|C.1|South Africa|2020-08-03	0.0004378285	Africa
Africa|hCoV-19/DRC/KN-0070/2020|EPI ISL 417441|B.1.178|Democratic Republic of the Congo|2020-03-17	Africa|hCoV-19/South Africa/KRISP-K002665/2020|EPI ISL 535531|C.1|South Africa|2020-08-03	0.0004131149	Africa
Africa|hCoV-19/DRC/KN-0072/2020|EPI ISL 417442|B.1.178|Democratic Republic of the Congo|2020-03-18	Africa|hCoV-19/South Africa/KRISP-K002665/2020|EPI ISL 535531|C.1|South Africa|2020-08-03	0.0004054122	Africa
Africa|hCoV-19/DRC/KN-13/2020|EPI ISL 414647|B.1|Democratic Republic of the Congo|2020-03-09	Africa|hCoV-19/South Africa/KRISP-K002665/2020|EPI ISL 535531|C.1|South Africa|2020-08-03	0.0003816802	Africa
Africa|hCoV-19/Egypt/Army-MCL001/2020|EPI ISL 510526|B.1|Egypt|2020-06-01	Africa|hCoV-19/South Africa/KRISP-K002665/2020|EPI ISL 535531|C.1|South Africa|2020-08-03	0.0005378790	Africa
Africa|hCoV-19/Egypt/C-CU001a-S1/2020|EPI ISL 529031|B.1.255|Egypt|2020-05-19	Africa|hCoV-19/South Africa/KRISP-K002665/2020|EPI ISL 535531|C.1|South Africa|2020-08-03	0.0005716254	Africa
Africa|hCoV-19/Egypt/C-CU002b-S3/2020|EPI ISL 529032|B.1.1.1|Egypt|2020-06-19	Africa|hCoV-19/South Africa/KRISP-K002665/2020|EPI ISL 535531|C.1|South Africa|2020-08-03	0.0003361018	Africa
Africa|hCoV-19/Egypt/C-VSVRI-SERVAC/2020|EPI ISL 528386|B.1.255|Egypt|2020-08-22	Africa|hCoV-19/South Africa/KRISP-K002665/2020|EPI ISL 535531|C.1|South Africa|2020-08-03	0.0004033902	Africa
Africa|hCoV-19/Egypt/CUNCI-7I028/2020|EPI ISL 524426|B.1.255|Egypt|2020-07-19	Africa|hCoV-19/South Africa/KRISP-K002665/2020|EPI ISL 535531|C.1|South Africa|2020-08-03	0.0004033902	Africa
Africa|hCoV-19/Egypt/CUNCI-HGC002/2020|EPI ISL 468045|B.1|Egypt|2020-05-02	Africa|hCoV-19/South Africa/KRISP-K002665/2020|EPI ISL 535531|C.1|South Africa|2020-08-03	0.0004037525	Africa
Africa|hCoV-19/Egypt/CUNCI-HGC004/2020|EPI ISL 468048|B.1|Egypt|2020-05-02	Africa|hCoV-19/South Africa/KRISP-K002665/2020|EPI ISL 535531|C.1|South Africa|2020-08-03	0.0004036439	Africa
Africa|hCoV-19/Egypt/CUNCI-HGC005/2020|EPI ISL 468052|B.1|Egypt|2020-05-02	Africa|hCoV-19/South Africa/KRISP-K002665/2020|EPI ISL 535531|C.1|South Africa|2020-08-03	0.0004709621	Africa
Africa|hCoV-19/Egypt/CUNCI-HGC006/2020|EPI ISL 468050|B.1|Egypt|2020-05-02	Africa|hCoV-19/South Africa/KRISP-K002665/2020|EPI ISL 535531|C.1|South Africa|2020-08-03	0.0004708736	Africa
Africa|hCoV-19/Egypt/CUNCI-HGC007-2/2020|EPI ISL 468054|B.1|Egypt|2020-05-02	Africa|hCoV-19/South Africa/KRISP-K002665/2020|EPI ISL 535531|C.1|South Africa|2020-08-03	0.0005044277	Africa
Africa|hCoV-19/Egypt/CUNCI-HGC007/2020|EPI ISL 468046|B.1|Egypt|2020-05-02	Africa|hCoV-19/South Africa/KRISP-K002665/2020|EPI ISL 535531|C.1|South Africa|2020-08-03	0.0004709527	Africa
Africa|hCoV-19/Egypt/CUNCI-HGC008/2020|EPI ISL 468044|B.1|Egypt|2020-05-02	Africa|hCoV-19/South Africa/KRISP-K002665/2020|EPI ISL 535531|C.1|South Africa|2020-08-03	0.0004709686	Africa
Africa|hCoV-19/Egypt/CUNCI-HGC009/2020|EPI ISL 468053|B.1|Egypt|2020-05-02	Africa|hCoV-19/South Africa/KRISP-K002665/2020|EPI ISL 535531|C.1|South Africa|2020-08-03	0.0004038068	Africa
Africa|hCoV-19/Egypt/CUNCI-HGC010/2020|EPI ISL 468055|B.1.247|Egypt|2020-05-02	Africa|hCoV-19/South Africa/KRISP-K002665/2020|EPI ISL 535531|C.1|South Africa|2020-08-03	0.0006392125	Africa
Africa|hCoV-19/Egypt/CUNCI-HGC011/2020|EPI ISL 468059|B.1|Egypt|2020-05-02	Africa|hCoV-19/South Africa/KRISP-K002665/2020|EPI ISL 535531|C.1|South Africa|2020-08-03	0.0004709956	Africa
Africa|hCoV-19/Egypt/CUNCI-HGC012/2020|EPI ISL 468051|B.1.255|Egypt|2020-05-02	Africa|hCoV-19/South Africa/KRISP-K002665/2020|EPI ISL 535531|C.1|South Africa|2020-08-03	0.0006055801	Africa
Africa|hCoV-19/Egypt/CUNCI-HGC013/2020|EPI ISL 468047|B.1.201|Egypt|2020-05-02	Africa|hCoV-19/South Africa/KRISP-K002665/2020|EPI ISL 535531|C.1|South Africa|2020-08-03	0.0005382770	Africa
Africa|hCoV-19/Egypt/CUNCI-HGC014/2020|EPI ISL 468060|B.1.5|Egypt|2020-05-02	Africa|hCoV-19/South Africa/KRISP-K002665/2020|EPI ISL 535531|C.1|South Africa|2020-08-03	0.0003364128	Africa
Africa|hCoV-19/Egypt/CUNCI-HGC015/2020|EPI ISL 468056|B.1|Egypt|2020-05-02	Africa|hCoV-19/South Africa/KRISP-K002665/2020|EPI ISL 535531|C.1|South Africa|2020-08-03	0.0003364015	Africa
Africa|hCoV-19/Egypt/CUNCI-HGC016/2020|EPI ISL 468058|B.1|Egypt|2020-05-02	Africa|hCoV-19/South Africa/KRISP-K002665/2020|EPI ISL 535531|C.1|South Africa|2020-08-03	0.0004718892	Africa
Africa|hCoV-19/Egypt/CUNCI-HGC021/2020|EPI ISL 468061|B.1|Egypt|2020-05-02	Africa|hCoV-19/South Africa/KRISP-K002665/2020|EPI ISL 535531|C.1|South Africa|2020-08-03	0.0004716556	Africa
Africa|hCoV-19/Egypt/CUNCI-HGC023/2020|EPI ISL 468057|B.1.5|Egypt|2020-05-02	Africa|hCoV-19/South Africa/KRISP-K002665/2020|EPI ISL 535531|C.1|South Africa|2020-08-03	0.0003700953	Africa
Africa|hCoV-19/Egypt/CUNCI-HGC028/2020|EPI ISL 468062|B.1|Egypt|2020-05-02	Africa|hCoV-19/South Africa/KRISP-K002665/2020|EPI ISL 535531|C.1|South Africa|2020-08-03	0.0005392203	Africa
Africa|hCoV-19/Egypt/CUNCI-HGC3I011/2020|EPI ISL 479697|B.1|Egypt|2020-06-02	Africa|hCoV-19/South Africa/KRISP-K002665/2020|EPI ISL 535531|C.1|South Africa|2020-08-03	0.0004706474	Africa
Africa|hCoV-19/Egypt/CUNCI-HGC3I012/2020|EPI ISL 479693|B.1.255|Egypt|2020-06-02	Africa|hCoV-19/South Africa/KRISP-K002665/2020|EPI ISL 535531|C.1|South Africa|2020-08-03	0.0006051323	Africa
Africa|hCoV-19/Egypt/CUNCI-HGC3I013/2020|EPI ISL 479694|B.1.201|Egypt|2020-06-02	Africa|hCoV-19/South Africa/KRISP-K002665/2020|EPI ISL 535531|C.1|South Africa|2020-08-03	0.0005378789	Africa
Africa|hCoV-19/Egypt/CUNCI-HGC3I014/2020|EPI ISL 479696|B.1.5|Egypt|2020-06-02	Africa|hCoV-19/South Africa/KRISP-K002665/2020|EPI ISL 535531|C.1|South Africa|2020-08-03	0.0003361528	Africa
Africa|hCoV-19/Egypt/CUNCI-HGC3I02/2020|EPI ISL 479686|B.1|Egypt|2020-06-02	Africa|hCoV-19/South Africa/KRISP-K002665/2020|EPI ISL 535531|C.1|South Africa|2020-08-03	0.0004370442	Africa
Africa|hCoV-19/Egypt/CUNCI-HGC3I023/2020|EPI ISL 479695|B.1.5|Egypt|2020-06-02	Africa|hCoV-19/South Africa/KRISP-K002665/2020|EPI ISL 535531|C.1|South Africa|2020-08-03	0.0003698216	Africa
Africa|hCoV-19/Egypt/CUNCI-HGC3I025/2020|EPI ISL 479691|B.1|Egypt|2020-06-02	Africa|hCoV-19/South Africa/KRISP-K002665/2020|EPI ISL 535531|C.1|South Africa|2020-08-03	0.0005043242	Africa
Africa|hCoV-19/Egypt/CUNCI-HGC3I03/2020|EPI ISL 479687|B.1|Egypt|2020-06-02	Africa|hCoV-19/South Africa/KRISP-K002665/2020|EPI ISL 535531|C.1|South Africa|2020-08-03	0.0004706045	Africa
Africa|hCoV-19/Egypt/CUNCI-HGC3I05/2020|EPI ISL 479690|B.1|Egypt|2020-06-02	Africa|hCoV-19/South Africa/KRISP-K002665/2020|EPI ISL 535531|C.1|South Africa|2020-08-03	0.0004706139	Africa
Africa|hCoV-19/Egypt/CUNCI-HGC3I06/2020|EPI ISL 479688|B.1|Egypt|2020-06-02	Africa|hCoV-19/South Africa/KRISP-K002665/2020|EPI ISL 535531|C.1|South Africa|2020-08-03	0.0004706203	Africa
Africa|hCoV-19/Egypt/CUNCI-HGC3I08/2020|EPI ISL 479698|B.1|Egypt|2020-06-02	Africa|hCoV-19/South Africa/KRISP-K002665/2020|EPI ISL 535531|C.1|South Africa|2020-08-03	0.0004706204	Africa
Africa|hCoV-19/Egypt/CUNCI-HGC3I09/2020|EPI ISL 479692|B.1|Egypt|2020-06-02	Africa|hCoV-19/South Africa/KRISP-K002665/2020|EPI ISL 535531|C.1|South Africa|2020-08-03	0.0004035082	Africa
Africa|hCoV-19/Egypt/CUNCI-HGC4I003/2020|EPI ISL 479699|B.1.1.247|Egypt|2020-06-02	Africa|hCoV-19/South Africa/KRISP-K002665/2020|EPI ISL 535531|C.1|South Africa|2020-08-03	0.0004706344	Africa
Africa|hCoV-19/Egypt/CUNCI-HGC4I004/2020|EPI ISL 479700|B.1.1.296|Egypt|2020-06-02	Africa|hCoV-19/South Africa/KRISP-K002665/2020|EPI ISL 535531|C.1|South Africa|2020-08-03	0.0003697245	Africa
Africa|hCoV-19/Egypt/CUNCI-HGC4I015/2020|EPI ISL 479728|B.1.1.123|Egypt|2020-06-02	Africa|hCoV-19/South Africa/KRISP-K002665/2020|EPI ISL 535531|C.1|South Africa|2020-08-03	0.0004034198	Africa
Africa|hCoV-19/Egypt/CUNCI-HGC4I022/2020|EPI ISL 479705|B.1.1|Egypt|2020-06-02	Africa|hCoV-19/South Africa/KRISP-K002665/2020|EPI ISL 535531|C.1|South Africa|2020-08-03	0.0005042614	Africa
Africa|hCoV-19/Egypt/CUNCI-HGC4I023/2020|EPI ISL 479729|B.1.1.247|Egypt|2020-06-02	Africa|hCoV-19/South Africa/KRISP-K002665/2020|EPI ISL 535531|C.1|South Africa|2020-08-03	0.0003361967	Africa
Africa|hCoV-19/Egypt/CUNCI-HGC4I025/2020|EPI ISL 479706|B.1.255|Egypt|2020-06-02	Africa|hCoV-19/South Africa/KRISP-K002665/2020|EPI ISL 535531|C.1|South Africa|2020-08-03	0.0005378843	Africa
Africa|hCoV-19/Egypt/CUNCI-HGC4I026/2020|EPI ISL 479702|B.1|Egypt|2020-06-02	Africa|hCoV-19/South Africa/KRISP-K002665/2020|EPI ISL 535531|C.1|South Africa|2020-08-03	0.0006057083	Africa
Africa|hCoV-19/Egypt/CUNCI-HGC4I029/2020|EPI ISL 479701|B.1.1.1|Egypt|2020-06-02	Africa|hCoV-19/South Africa/KRISP-K002665/2020|EPI ISL 535531|C.1|South Africa|2020-08-03	0.0002688859	Africa
Africa|hCoV-19/Egypt/CUNCI-HGC4I030/2020|EPI ISL 479703|B.1|Egypt|2020-06-02	Africa|hCoV-19/South Africa/KRISP-K002665/2020|EPI ISL 535531|C.1|South Africa|2020-08-03	0.0005378682	Africa
Africa|hCoV-19/Egypt/CUNCI-HGC4I031/2020|EPI ISL 479707|B.1.1.1|Egypt|2020-06-02	Africa|hCoV-19/South Africa/KRISP-K002665/2020|EPI ISL 535531|C.1|South Africa|2020-08-03	0.0004033520	Africa
Africa|hCoV-19/Egypt/CUNCI-HGC4I032/2020|EPI ISL 479709|B.1.1|Egypt|2020-06-02	Africa|hCoV-19/South Africa/KRISP-K002665/2020|EPI ISL 535531|C.1|South Africa|2020-08-03	0.0003700477	Africa
Africa|hCoV-19/Egypt/CUNCI-HGC4I033/2020|EPI ISL 479704|B.1|Egypt|2020-06-02	Africa|hCoV-19/South Africa/KRISP-K002665/2020|EPI ISL 535531|C.1|South Africa|2020-08-03	0.0004370735	Africa
Africa|hCoV-19/Egypt/CUNCI-HGC4I034/2020|EPI ISL 479708|B.1.255|Egypt|2020-06-02	Africa|hCoV-19/South Africa/KRISP-K002665/2020|EPI ISL 535531|C.1|South Africa|2020-08-03	0.0004033495	Africa
Africa|hCoV-19/Egypt/CUNCI-HGC5I001/2020|EPI ISL 479710|B.1.1|Egypt|2020-06-02	Africa|hCoV-19/South Africa/KRISP-K002665/2020|EPI ISL 535531|C.1|South Africa|2020-08-03	0.0002353425	Africa
Africa|hCoV-19/Egypt/CUNCI-HGC5I003/2020|EPI ISL 479711|B.1|Egypt|2020-06-02	Africa|hCoV-19/South Africa/KRISP-K002665/2020|EPI ISL 535531|C.1|South Africa|2020-08-03	0.0004033942	Africa
Africa|hCoV-19/Egypt/CUNCI-HGC5I010/2020|EPI ISL 479730|B.1.1|Egypt|2020-06-02	Africa|hCoV-19/South Africa/KRISP-K002665/2020|EPI ISL 535531|C.1|South Africa|2020-08-03	0.0003025954	Africa
Africa|hCoV-19/Egypt/CUNCI-HGC5I011/2020|EPI ISL 479712|B.1.1|Egypt|2020-06-02	Africa|hCoV-19/South Africa/KRISP-K002665/2020|EPI ISL 535531|C.1|South Africa|2020-08-03	0.0002353108	Africa
Africa|hCoV-19/Egypt/CUNCI-HGC5I012/2020|EPI ISL 479713|B.1.1|Egypt|2020-06-02	Africa|hCoV-19/South Africa/KRISP-K002665/2020|EPI ISL 535531|C.1|South Africa|2020-08-03	0.0002688598	Africa
Africa|hCoV-19/Egypt/CUNCI-HGC5I014/2020|EPI ISL 479714|B.1.255|Egypt|2020-06-02	Africa|hCoV-19/South Africa/KRISP-K002665/2020|EPI ISL 535531|C.1|South Africa|2020-08-03	0.0005379024	Africa
Africa|hCoV-19/Egypt/CUNCI-HGC5I015/2020|EPI ISL 475722|B.1.255|Egypt|2020-05-02	Africa|hCoV-19/South Africa/KRISP-K002665/2020|EPI ISL 535531|C.1|South Africa|2020-08-03	0.0006054496	Africa
Africa|hCoV-19/Egypt/CUNCI-HGC5I016/2020|EPI ISL 479731|B.1|Egypt|2020-06-02	Africa|hCoV-19/South Africa/KRISP-K002665/2020|EPI ISL 535531|C.1|South Africa|2020-08-03	0.0004370399	Africa
Africa|hCoV-19/Egypt/CUNCI-HGC5I022/2020|EPI ISL 479715|B.1.1|Egypt|2020-06-02	Africa|hCoV-19/South Africa/KRISP-K002665/2020|EPI ISL 535531|C.1|South Africa|2020-08-03	0.0003024836	Africa
Africa|hCoV-19/Egypt/CUNCI-HGC5I025/2020|EPI ISL 479716|A|Egypt|2020-06-02	Africa|hCoV-19/South Africa/KRISP-K002665/2020|EPI ISL 535531|C.1|South Africa|2020-08-03	0.0003705103	Africa
Africa|hCoV-19/Egypt/CUNCI-HGC5I026/2020|EPI ISL 479735|B.1.5|Egypt|2020-06-02	Africa|hCoV-19/South Africa/KRISP-K002665/2020|EPI ISL 535531|C.1|South Africa|2020-08-03	0.0005381430	Africa
Africa|hCoV-19/Egypt/CUNCI-HGC5I029/2020|EPI ISL 479734|B.1|Egypt|2020-06-02	Africa|hCoV-19/South Africa/KRISP-K002665/2020|EPI ISL 535531|C.1|South Africa|2020-08-03	0.0004371029	Africa
Africa|hCoV-19/Egypt/CUNCI-HGC5I030/2020|EPI ISL 479721|B.1.5|Egypt|2020-06-02	Africa|hCoV-19/South Africa/KRISP-K002665/2020|EPI ISL 535531|C.1|South Africa|2020-08-03	0.0003361980	Africa
Africa|hCoV-19/Egypt/CUNCI-HGC5I033/2020|EPI ISL 479717|B.1.5|Egypt|2020-06-02	Africa|hCoV-19/South Africa/KRISP-K002665/2020|EPI ISL 535531|C.1|South Africa|2020-08-03	0.0003026057	Africa
Africa|hCoV-19/Egypt/CUNCI-HGC5I034/2020|EPI ISL 479720|B.1.5|Egypt|2020-06-02	Africa|hCoV-19/South Africa/KRISP-K002665/2020|EPI ISL 535531|C.1|South Africa|2020-08-03	0.0003697457	Africa
Africa|hCoV-19/Egypt/CUNCI-HGC6I002/2020|EPI ISL 479719|B.1.1.1|Egypt|2020-06-02	Africa|hCoV-19/South Africa/KRISP-K002665/2020|EPI ISL 535531|C.1|South Africa|2020-08-03	0.0002352546	Africa
Africa|hCoV-19/Egypt/CUNCI-HGC6I003/2020|EPI ISL 479718|B.1.5|Egypt|2020-06-02	Africa|hCoV-19/South Africa/KRISP-K002665/2020|EPI ISL 535531|C.1|South Africa|2020-08-03	0.0004370338	Africa
Africa|hCoV-19/Egypt/CUNCI-HGC6I007/2020|EPI ISL 479722|B.1|Egypt|2020-06-02	Africa|hCoV-19/South Africa/KRISP-K002665/2020|EPI ISL 535531|C.1|South Africa|2020-08-03	0.0002017113	Africa
Africa|hCoV-19/Egypt/CUNCI-HGC6I010/2020|EPI ISL 478672|B.1|Egypt|2020-06-02	Africa|hCoV-19/South Africa/KRISP-K002665/2020|EPI ISL 535531|C.1|South Africa|2020-08-03	0.0005378428	Africa
Africa|hCoV-19/Egypt/CUNCI-HGC6I011/2020|EPI ISL 479727|A|Egypt|2020-06-02	Africa|hCoV-19/South Africa/KRISP-K002665/2020|EPI ISL 535531|C.1|South Africa|2020-08-03	0.0008743769	Africa
Africa|hCoV-19/Egypt/CUNCI-HGC6I015/2020|EPI ISL 479725|B.1.1|Egypt|2020-06-02	Africa|hCoV-19/South Africa/KRISP-K002665/2020|EPI ISL 535531|C.1|South Africa|2020-08-03	0.0004033183	Africa
Africa|hCoV-19/Egypt/CUNCI-HGC6I016/2020|EPI ISL 475723|B.1.247|Egypt|2020-06-02	Africa|hCoV-19/South Africa/KRISP-K002665/2020|EPI ISL 535531|C.1|South Africa|2020-08-03	0.0006393224	Africa
Africa|hCoV-19/Egypt/CUNCI-HGC6I024/2020|EPI ISL 479732|B.1.1.247|Egypt|2020-06-02	Africa|hCoV-19/South Africa/KRISP-K002665/2020|EPI ISL 535531|C.1|South Africa|2020-08-03	0.0003701437	Africa
Africa|hCoV-19/Egypt/CUNCI-HGC6I026/2020|EPI ISL 479724|B.1.1.1|Egypt|2020-06-02	Africa|hCoV-19/South Africa/KRISP-K002665/2020|EPI ISL 535531|C.1|South Africa|2020-08-03	0.0002688678	Africa
Africa|hCoV-19/Egypt/CUNCI-HGC6I029/2020|EPI ISL 477161|B.1.255|Egypt|2020-06-02	Africa|hCoV-19/South Africa/KRISP-K002665/2020|EPI ISL 535531|C.1|South Africa|2020-08-03	0.0005378662	Africa
Africa|hCoV-19/Egypt/CUNCI-HGC6I031/2020|EPI ISL 475724|B.1.1.1|Egypt|2020-06-02	Africa|hCoV-19/South Africa/KRISP-K002665/2020|EPI ISL 535531|C.1|South Africa|2020-08-03	0.0003699607	Africa
Africa|hCoV-19/Egypt/CUNCI-HGC6I032/2020|EPI ISL 479733|B.1.1.1|Egypt|2020-06-02	Africa|hCoV-19/South Africa/KRISP-K002665/2020|EPI ISL 535531|C.1|South Africa|2020-08-03	0.0002352863	Africa
Africa|hCoV-19/Egypt/CUNCI-HGC6I033/2020|EPI ISL 479723|B.1.1.1|Egypt|2020-06-02	Africa|hCoV-19/South Africa/KRISP-K002665/2020|EPI ISL 535531|C.1|South Africa|2020-08-03	0.0003697493	Africa
Africa|hCoV-19/Egypt/CUNCI-HGC7I01/2020|EPI ISL 529141|B.1|Egypt|2020-07-19	Africa|hCoV-19/South Africa/KRISP-K002665/2020|EPI ISL 535531|C.1|South Africa|2020-08-03	0.0005715770	Africa
Africa|hCoV-19/Egypt/CUNCI-HGC7I02/2020|EPI ISL 529142|A|Egypt|2020-07-19	Africa|hCoV-19/South Africa/KRISP-K002665/2020|EPI ISL 535531|C.1|South Africa|2020-08-03	0.0008407865	Africa
Africa|hCoV-19/Egypt/CUNCI-HGC7I07/2020|EPI ISL 529145|B.1|Egypt|2020-07-19	Africa|hCoV-19/South Africa/KRISP-K002665/2020|EPI ISL 535531|C.1|South Africa|2020-08-03	0.0005379567	Africa
Africa|hCoV-19/Egypt/EGY-020/2020|EPI ISL 526975|B.1|Egypt|2020-08-14	Africa|hCoV-19/South Africa/KRISP-K002665/2020|EPI ISL 535531|C.1|South Africa|2020-08-03	0.0005378789	Africa
Africa|hCoV-19/Egypt/EGY-041/2020|EPI ISL 526997|B.1|Egypt|2020-08-22	Africa|hCoV-19/South Africa/KRISP-K002665/2020|EPI ISL 535531|C.1|South Africa|2020-08-03	0.0005378789	Africa
Africa|hCoV-19/Egypt/EGY-S031/2020|EPI ISL 526986|B.1|Egypt|2020-08-17	Africa|hCoV-19/South Africa/KRISP-K002665/2020|EPI ISL 535531|C.1|South Africa|2020-08-03	0.0005378789	Africa
Africa|hCoV-19/Egypt/HCoV2-Egy-002/2020|EPI ISL 510532|B.1|Egypt|2020-06-02	Africa|hCoV-19/South Africa/KRISP-K002665/2020|EPI ISL 535531|C.1|South Africa|2020-08-03	0.0005378789	Africa
Africa|hCoV-19/Egypt/MASRI-005/2020|EPI ISL 482759|B.1|Egypt|2020-04-30	Africa|hCoV-19/South Africa/KRISP-K002665/2020|EPI ISL 535531|C.1|South Africa|2020-08-03	0.0004033414	Africa
Africa|hCoV-19/Egypt/MASRI-007/2020|EPI ISL 482760|B.1|Egypt|2020-04-28	Africa|hCoV-19/South Africa/KRISP-K002665/2020|EPI ISL 535531|C.1|South Africa|2020-08-03	0.0004708941	Africa
Africa|hCoV-19/Egypt/MASRI-008/2020|EPI ISL 482761|B.1|Egypt|2020-04-30	Africa|hCoV-19/South Africa/KRISP-K002665/2020|EPI ISL 535531|C.1|South Africa|2020-08-03	0.0004057590	Africa
Africa|hCoV-19/Egypt/MASRI-009/2020|EPI ISL 483035|A|Egypt|2020-04-30	Africa|hCoV-19/South Africa/KRISP-K002665/2020|EPI ISL 535531|C.1|South Africa|2020-08-03	0.0006387722	Africa
Africa|hCoV-19/Egypt/MASRI-011/2020|EPI ISL 482762|B.1|Egypt|2020-05-05	Africa|hCoV-19/South Africa/KRISP-K002665/2020|EPI ISL 535531|C.1|South Africa|2020-08-03	0.0004706883	Africa
Africa|hCoV-19/Egypt/MASRI-012/2020|EPI ISL 482763|B.1|Egypt|2020-05-05	Africa|hCoV-19/South Africa/KRISP-K002665/2020|EPI ISL 535531|C.1|South Africa|2020-08-03	0.0003697222	Africa
Africa|hCoV-19/Egypt/MASRI-014/2020|EPI ISL 482765|B.1|Egypt|2020-04-30	Africa|hCoV-19/South Africa/KRISP-K002665/2020|EPI ISL 535531|C.1|South Africa|2020-08-03	0.0006052461	Africa
Africa|hCoV-19/Egypt/MASRI-015/2020|EPI ISL 482766|B.1.36|Egypt|2020-05-11	Africa|hCoV-19/South Africa/KRISP-K002665/2020|EPI ISL 535531|C.1|South Africa|2020-08-03	0.0006724324	Africa
Africa|hCoV-19/Egypt/MASRI-016/2020|EPI ISL 482767|B.1|Egypt|2020-05-11	Africa|hCoV-19/South Africa/KRISP-K002665/2020|EPI ISL 535531|C.1|South Africa|2020-08-03	0.0006056533	Africa
Africa|hCoV-19/Egypt/MASRI-018/2020|EPI ISL 483036|A|Egypt|2020-05-10	Africa|hCoV-19/South Africa/KRISP-K002665/2020|EPI ISL 535531|C.1|South Africa|2020-08-03	0.0008466218	Africa
Africa|hCoV-19/Egypt/MASRI-020/2020|EPI ISL 483037|B.1|Egypt|2020-05-13	Africa|hCoV-19/South Africa/KRISP-K002665/2020|EPI ISL 535531|C.1|South Africa|2020-08-03	0.0006793605	Africa
Africa|hCoV-19/Egypt/MASRI-022/2020|EPI ISL 482768|B.1.255|Egypt|2020-05-13	Africa|hCoV-19/South Africa/KRISP-K002665/2020|EPI ISL 535531|C.1|South Africa|2020-08-03	0.0006061056	Africa
Africa|hCoV-19/Egypt/MASRI-023/2020|EPI ISL 482769|B.1|Egypt|2020-05-11	Africa|hCoV-19/South Africa/KRISP-K002665/2020|EPI ISL 535531|C.1|South Africa|2020-08-03	0.0004038013	Africa
Africa|hCoV-19/Egypt/MASRI-024/2020|EPI ISL 482770|B.1|Egypt|2020-05-11	Africa|hCoV-19/South Africa/KRISP-K002665/2020|EPI ISL 535531|C.1|South Africa|2020-08-03	0.0004706092	Africa
Africa|hCoV-19/Egypt/MASRI-025/2020|EPI ISL 482771|B.1|Egypt|2020-05-10	Africa|hCoV-19/South Africa/KRISP-K002665/2020|EPI ISL 535531|C.1|South Africa|2020-08-03	0.0006054150	Africa
Africa|hCoV-19/Egypt/MASRI-026/2020|EPI ISL 482772|B.1|Egypt|2020-05-10	Africa|hCoV-19/South Africa/KRISP-K002665/2020|EPI ISL 535531|C.1|South Africa|2020-08-03	0.0005379620	Africa
Africa|hCoV-19/Egypt/MASRI-027/2020|EPI ISL 482773|B.1.1.123|Egypt|2020-05-08	Africa|hCoV-19/South Africa/KRISP-K002665/2020|EPI ISL 535531|C.1|South Africa|2020-08-03	0.0003367934	Africa
Africa|hCoV-19/Egypt/MASRI-028/2020|EPI ISL 483038|B.1|Egypt|2020-05-13	Africa|hCoV-19/South Africa/KRISP-K002665/2020|EPI ISL 535531|C.1|South Africa|2020-08-03	0.0005378735	Africa
Africa|hCoV-19/Egypt/MASRI-029/2020|EPI ISL 482774|B.1|Egypt|2020-05-13	Africa|hCoV-19/South Africa/KRISP-K002665/2020|EPI ISL 535531|C.1|South Africa|2020-08-03	0.0004706250	Africa
Africa|hCoV-19/Egypt/MASRI-10/2020|EPI ISL 475752|B.1.255|Egypt|2020-05	Africa|hCoV-19/South Africa/KRISP-K002665/2020|EPI ISL 535531|C.1|South Africa|2020-08-03	0.0005716730	Africa
Africa|hCoV-19/Egypt/MASRI-11/2020|EPI ISL 475753|B.1.36|Egypt|2020-05	Africa|hCoV-19/South Africa/KRISP-K002665/2020|EPI ISL 535531|C.1|South Africa|2020-08-03	0.0007060612	Africa
Africa|hCoV-19/Egypt/MASRI-14/2020|EPI ISL 475749|B.1|Egypt|2020-05	Africa|hCoV-19/South Africa/KRISP-K002665/2020|EPI ISL 535531|C.1|South Africa|2020-08-03	0.0004370001	Africa
Africa|hCoV-19/Egypt/MASRI-15/2020|EPI ISL 475750|B.1.1|Egypt|2020-05	Africa|hCoV-19/South Africa/KRISP-K002665/2020|EPI ISL 535531|C.1|South Africa|2020-08-03	0.0005751443	Africa
Africa|hCoV-19/Egypt/MASRI-2/2020|EPI ISL 475745|B.1|Egypt|2020-05	Africa|hCoV-19/South Africa/KRISP-K002665/2020|EPI ISL 535531|C.1|South Africa|2020-08-03	0.0004705933	Africa
Africa|hCoV-19/Egypt/MASRI-3/2020|EPI ISL 475746|A|Egypt|2020-05	Africa|hCoV-19/South Africa/KRISP-K002665/2020|EPI ISL 535531|C.1|South Africa|2020-08-03	0.0007397577	Africa
Africa|hCoV-19/Egypt/MASRI-6/2020|EPI ISL 475747|B.1.255|Egypt|2020-05	Africa|hCoV-19/South Africa/KRISP-K002665/2020|EPI ISL 535531|C.1|South Africa|2020-08-03	0.0004705934	Africa
Africa|hCoV-19/Egypt/MASRI-9/2020|EPI ISL 475751|B.1.1.1|Egypt|2020-05	Africa|hCoV-19/South Africa/KRISP-K002665/2020|EPI ISL 535531|C.1|South Africa|2020-08-03	0.0003698275	Africa
Africa|hCoV-19/Egypt/NRC-01/2020|EPI ISL 430820|B.1|Egypt|2020-03-18	Africa|hCoV-19/South Africa/KRISP-K002665/2020|EPI ISL 535531|C.1|South Africa|2020-08-03	0.0004387460	Africa
Africa|hCoV-19/Egypt/NRC-03/2020|EPI ISL 430819|B.1.246|Egypt|2020-03-18	Africa|hCoV-19/South Africa/KRISP-K002665/2020|EPI ISL 535531|C.1|South Africa|2020-08-03	0.0004721850	Africa
Africa|hCoV-19/Gabon/ITM-K011/2020|EPI ISL 539573|A|Gabon|2020-03-22	Africa|hCoV-19/South Africa/KRISP-K002665/2020|EPI ISL 535531|C.1|South Africa|2020-08-03	0.0006724213	Africa
Africa|hCoV-19/Gabon/ITM-K023/2020|EPI ISL 539574|B.1.178|Gabon|2020-03-27	Africa|hCoV-19/South Africa/KRISP-K002665/2020|EPI ISL 535531|C.1|South Africa|2020-08-03	0.0004369620	Africa
Africa|hCoV-19/Gabon/ITM-K027/2020|EPI ISL 539575|A|Gabon|2020-03-27	Africa|hCoV-19/South Africa/KRISP-K002665/2020|EPI ISL 535531|C.1|South Africa|2020-08-03	0.0006724054	Africa
Africa|hCoV-19/Gabon/ITM-K028/2020|EPI ISL 539576|B.1.292|Gabon|2020-03-27	Africa|hCoV-19/South Africa/KRISP-K002665/2020|EPI ISL 535531|C.1|South Africa|2020-08-03	0.0004369708	Africa
Africa|hCoV-19/Gambia/0214/2020|EPI ISL 471158|B.1|Gambia|2020-03-29	Africa|hCoV-19/South Africa/KRISP-K002665/2020|EPI ISL 535531|C.1|South Africa|2020-08-03	0.0004040174	Africa
Africa|hCoV-19/Gambia/0268/2020|EPI ISL 471159|B.1.1|Gambia|2020-03-21	Africa|hCoV-19/South Africa/KRISP-K002665/2020|EPI ISL 535531|C.1|South Africa|2020-08-03	0.0002714530	Africa
Africa|hCoV-19/Gambia/0278/2020|EPI ISL 471160|B.1.1|Gambia|2020-03-20	Africa|hCoV-19/South Africa/KRISP-K002665/2020|EPI ISL 535531|C.1|South Africa|2020-08-03	0.0002718495	Africa
Africa|hCoV-19/Gambia/0528/2020|EPI ISL 471161|B.1.1.293|Gambia|2020-04-30	Africa|hCoV-19/South Africa/KRISP-K002665/2020|EPI ISL 535531|C.1|South Africa|2020-08-03	0.0003102001	Africa
Africa|hCoV-19/Gambia/0531/2020|EPI ISL 471162|B.1.1.293|Gambia|2020-04-30	Africa|hCoV-19/South Africa/KRISP-K002665/2020|EPI ISL 535531|C.1|South Africa|2020-08-03	0.0003102215	Africa
Africa|hCoV-19/Gambia/0536/2020|EPI ISL 471163|B.1.1.293|Gambia|2020-04-30	Africa|hCoV-19/South Africa/KRISP-K002665/2020|EPI ISL 535531|C.1|South Africa|2020-08-03	0.0003024662	Africa
Africa|hCoV-19/Gambia/0547/2020|EPI ISL 471164|B.1.1.293|Gambia|2020-04-30	Africa|hCoV-19/South Africa/KRISP-K002665/2020|EPI ISL 535531|C.1|South Africa|2020-08-03	0.0003029447	Africa
Africa|hCoV-19/Gambia/0548/2020|EPI ISL 471165|B.1.5|Gambia|2020-04-30	Africa|hCoV-19/South Africa/KRISP-K002665/2020|EPI ISL 535531|C.1|South Africa|2020-08-03	0.0002782688	Africa
Africa|hCoV-19/Gambia/1090/2020|EPI ISL 471166|B.1.1|Gambia|2020-05-04	Africa|hCoV-19/South Africa/KRISP-K002665/2020|EPI ISL 535531|C.1|South Africa|2020-08-03	0.0003388127	Africa
Africa|hCoV-19/Gambia/1094/2020|EPI ISL 471167|B.1.1.293|Gambia|2020-05-04	Africa|hCoV-19/South Africa/KRISP-K002665/2020|EPI ISL 535531|C.1|South Africa|2020-08-03	0.0003024662	Africa
Africa|hCoV-19/Gambia/1251/2020|EPI ISL 471168|B.1.1.293|Gambia|2020-05-07	Africa|hCoV-19/South Africa/KRISP-K002665/2020|EPI ISL 535531|C.1|South Africa|2020-08-03	0.0003102001	Africa
Africa|hCoV-19/Gambia/1264/2020|EPI ISL 471169|B.1.1|Gambia|2020-05-07	Africa|hCoV-19/South Africa/KRISP-K002665/2020|EPI ISL 535531|C.1|South Africa|2020-08-03	0.0002710850	Africa
Africa|hCoV-19/Gambia/1271/2020|EPI ISL 471170|B.1.1|Gambia|2020-05-07	Africa|hCoV-19/South Africa/KRISP-K002665/2020|EPI ISL 535531|C.1|South Africa|2020-08-03	0.0002714345	Africa
Africa|hCoV-19/Gambia/1277/2020|EPI ISL 471171|B.1.1.293|Gambia|2020-05-07	Africa|hCoV-19/South Africa/KRISP-K002665/2020|EPI ISL 535531|C.1|South Africa|2020-08-03	0.0003024663	Africa
Africa|hCoV-19/Gambia/3668/2020|EPI ISL 560992|B.1.5.12|Gambia|2020-07-30	Africa|hCoV-19/South Africa/KRISP-K002665/2020|EPI ISL 535531|C.1|South Africa|2020-08-03	0.0006096220	Africa
Africa|hCoV-19/Gambia/3670/2020|EPI ISL 560993|B.1.5.12|Gambia|2020-07-30	Africa|hCoV-19/South Africa/KRISP-K002665/2020|EPI ISL 535531|C.1|South Africa|2020-08-03	0.0006146168	Africa
Africa|hCoV-19/Gambia/3671/2020|EPI ISL 560994|B.1.1.293|Gambia|2020-07-30	Africa|hCoV-19/South Africa/KRISP-K002665/2020|EPI ISL 535531|C.1|South Africa|2020-08-03	0.0003724620	Africa
Africa|hCoV-19/Gambia/3673/2020|EPI ISL 560995|B.1.5|Gambia|2020-07-30	Africa|hCoV-19/South Africa/KRISP-K002665/2020|EPI ISL 535531|C.1|South Africa|2020-08-03	0.0003725325	Africa
Africa|hCoV-19/Gambia/3676/2020|EPI ISL 560996|B.1.5|Gambia|2020-07-30	Africa|hCoV-19/South Africa/KRISP-K002665/2020|EPI ISL 535531|C.1|South Africa|2020-08-03	0.0003792329	Africa
Africa|hCoV-19/Gambia/3678/2020|EPI ISL 560997|B.1.292|Gambia|2020-07-30	Africa|hCoV-19/South Africa/KRISP-K002665/2020|EPI ISL 535531|C.1|South Africa|2020-08-03	0.0004706092	Africa
Africa|hCoV-19/Gambia/3679/2020|EPI ISL 560998|B.1.5.12|Gambia|2020-07-30	Africa|hCoV-19/South Africa/KRISP-K002665/2020|EPI ISL 535531|C.1|South Africa|2020-08-03	0.0005463499	Africa
Africa|hCoV-19/Gambia/3680/2020|EPI ISL 560999|B.1.5|Gambia|2020-07-30	Africa|hCoV-19/South Africa/KRISP-K002665/2020|EPI ISL 535531|C.1|South Africa|2020-08-03	0.0003793771	Africa
Africa|hCoV-19/Gambia/3683/2020|EPI ISL 561000|B.1.292|Gambia|2020-07-30	Africa|hCoV-19/South Africa/KRISP-K002665/2020|EPI ISL 535531|C.1|South Africa|2020-08-03	0.0005042347	Africa
Africa|hCoV-19/Gambia/3703/2020|EPI ISL 561001|B.1.5.12|Gambia|2020-07-30	Africa|hCoV-19/South Africa/KRISP-K002665/2020|EPI ISL 535531|C.1|South Africa|2020-08-03	0.0005378736	Africa
Africa|hCoV-19/Gambia/3717/2020|EPI ISL 561002|B.1.5|Gambia|2020-07-30	Africa|hCoV-19/South Africa/KRISP-K002665/2020|EPI ISL 535531|C.1|South Africa|2020-08-03	0.0004097303	Africa
Africa|hCoV-19/Gambia/3724/2020|EPI ISL 561003|B.1.5.12|Gambia|2020-07-30	Africa|hCoV-19/South Africa/KRISP-K002665/2020|EPI ISL 535531|C.1|South Africa|2020-08-03	0.0005378736	Africa
Africa|hCoV-19/Gambia/3725/2020|EPI ISL 561004|B.1.1.293|Gambia|2020-07-30	Africa|hCoV-19/South Africa/KRISP-K002665/2020|EPI ISL 535531|C.1|South Africa|2020-08-03	0.0004369605	Africa
Africa|hCoV-19/Gambia/3728/2020|EPI ISL 561005|B.1.5|Gambia|2020-07-30	Africa|hCoV-19/South Africa/KRISP-K002665/2020|EPI ISL 535531|C.1|South Africa|2020-08-03	0.0003519193	Africa
Africa|hCoV-19/Gambia/3729/2020|EPI ISL 561006|B.1.5.12|Gambia|2020-07-30	Africa|hCoV-19/South Africa/KRISP-K002665/2020|EPI ISL 535531|C.1|South Africa|2020-08-03	0.0004706048	Africa
Africa|hCoV-19/Gambia/3732/2020|EPI ISL 561007|B.1.5|Gambia|2020-07-30	Africa|hCoV-19/South Africa/KRISP-K002665/2020|EPI ISL 535531|C.1|South Africa|2020-08-03	0.0004100243	Africa
Africa|hCoV-19/Gambia/3735/2020|EPI ISL 561008|B.1.5|Gambia|2020-07-30	Africa|hCoV-19/South Africa/KRISP-K002665/2020|EPI ISL 535531|C.1|South Africa|2020-08-03	0.0003447263	Africa
Africa|hCoV-19/Gambia/3737/2020|EPI ISL 561009|B.1.1.293|Gambia|2020-07-30	Africa|hCoV-19/South Africa/KRISP-K002665/2020|EPI ISL 535531|C.1|South Africa|2020-08-03	0.0004371808	Africa
Africa|hCoV-19/Gambia/3741/2020|EPI ISL 561010|B.1.5.12|Gambia|2020-07-30	Africa|hCoV-19/South Africa/KRISP-K002665/2020|EPI ISL 535531|C.1|South Africa|2020-08-03	0.0004779894	Africa
Africa|hCoV-19/Gambia/3743/2020|EPI ISL 561011|B.1.5.12|Gambia|2020-07-30	Africa|hCoV-19/South Africa/KRISP-K002665/2020|EPI ISL 535531|C.1|South Africa|2020-08-03	0.0006051548	Africa
Africa|hCoV-19/Gambia/3749/2020|EPI ISL 561012|B.1.5.12|Gambia|2020-07-30	Africa|hCoV-19/South Africa/KRISP-K002665/2020|EPI ISL 535531|C.1|South Africa|2020-08-03	0.0005378555	Africa
Africa|hCoV-19/Gambia/3761/2020|EPI ISL 561013|B.1.5.12|Gambia|2020-07-30	Africa|hCoV-19/South Africa/KRISP-K002665/2020|EPI ISL 535531|C.1|South Africa|2020-08-03	0.0005378555	Africa
Africa|hCoV-19/Gambia/3772/2020|EPI ISL 561025|B.1.5|Gambia|2020-07-30	Africa|hCoV-19/South Africa/KRISP-K002665/2020|EPI ISL 535531|C.1|South Africa|2020-08-03	0.0003833963	Africa
Africa|hCoV-19/Gambia/GC19-015/2020|EPI ISL 428855|B.1.1.8|Gambia|2020-03-17	Africa|hCoV-19/South Africa/KRISP-K002665/2020|EPI ISL 535531|C.1|South Africa|2020-08-03	0.0003024535	Africa
Africa|hCoV-19/Gambia/GC19-026/2020|EPI ISL 428856|B.6|Gambia|2020-03-21	Africa|hCoV-19/South Africa/KRISP-K002665/2020|EPI ISL 535531|C.1|South Africa|2020-08-03	0.0006387700	Africa
Africa|hCoV-19/Gambia/GC19-029/2020|EPI ISL 428857|B.1|Gambia|2020-04-20	Africa|hCoV-19/South Africa/KRISP-K002665/2020|EPI ISL 535531|C.1|South Africa|2020-08-03	0.0004369898	Africa
Africa|hCoV-19/Gambia/GC19-0479/2020|EPI ISL 561015|B.1.1.293|Gambia|2020-04-29	Africa|hCoV-19/South Africa/KRISP-K002665/2020|EPI ISL 535531|C.1|South Africa|2020-08-03	0.0003161591	Africa
Africa|hCoV-19/Gambia/GC19-0544/2020|EPI ISL 561016|B.1.5|Gambia|2020-05-01	Africa|hCoV-19/South Africa/KRISP-K002665/2020|EPI ISL 535531|C.1|South Africa|2020-08-03	0.0002798035	Africa
Africa|hCoV-19/Gambia/GC19-1385/2020|EPI ISL 561018|B.1.5|Gambia|2020-05-12	Africa|hCoV-19/South Africa/KRISP-K002665/2020|EPI ISL 535531|C.1|South Africa|2020-08-03	0.0002828599	Africa
Africa|hCoV-19/Gambia/GC19-1503/2020|EPI ISL 561021|B.1.1|Gambia|2020-05-14	Africa|hCoV-19/South Africa/KRISP-K002665/2020|EPI ISL 535531|C.1|South Africa|2020-08-03	0.0003696958	Africa
Africa|hCoV-19/Gambia/GC19-1527/2020|EPI ISL 561022|B.1.1.293|Gambia|2020-05-16	Africa|hCoV-19/South Africa/KRISP-K002665/2020|EPI ISL 535531|C.1|South Africa|2020-08-03	0.0003024968	Africa
Africa|hCoV-19/Gambia/GC19-1533/2020|EPI ISL 561023|B.1.1.264|Gambia|2020-05-16	Africa|hCoV-19/South Africa/KRISP-K002665/2020|EPI ISL 535531|C.1|South Africa|2020-08-03	0.0003134405	Africa
Africa|hCoV-19/Gambia/GC19-1572/2020|EPI ISL 561014|B.1.1|Gambia|2020-05-20	Africa|hCoV-19/South Africa/KRISP-K002665/2020|EPI ISL 535531|C.1|South Africa|2020-08-03	0.0002789384	Africa
Africa|hCoV-19/Gambia/GC19-1575/2020|EPI ISL 561026|B.1.1|Gambia|2020-05-20	Africa|hCoV-19/South Africa/KRISP-K002665/2020|EPI ISL 535531|C.1|South Africa|2020-08-03	0.0003817672	Africa
Africa|hCoV-19/Gambia/GC19-1606/2020|EPI ISL 561027|B.1.1|Gambia|2020-05-20	Africa|hCoV-19/South Africa/KRISP-K002665/2020|EPI ISL 535531|C.1|South Africa|2020-08-03	0.0003134509	Africa
Africa|hCoV-19/Gambia/GC19-1706/2020|EPI ISL 561028|B.1.5|Gambia|2020-05-22	Africa|hCoV-19/South Africa/KRISP-K002665/2020|EPI ISL 535531|C.1|South Africa|2020-08-03	0.0002799597	Africa
Africa|hCoV-19/Gambia/GC19-1814/2020|EPI ISL 561032|B.1.5|Gambia|2020-05-28	Africa|hCoV-19/South Africa/KRISP-K002665/2020|EPI ISL 535531|C.1|South Africa|2020-08-03	0.0002827595	Africa
Africa|hCoV-19/Gambia/GC19-1818/2020|EPI ISL 561034|B.1.1|Gambia|2020-05-28	Africa|hCoV-19/South Africa/KRISP-K002665/2020|EPI ISL 535531|C.1|South Africa|2020-08-03	0.0003697202	Africa
Africa|hCoV-19/Gambia/GC19-1983/2020|EPI ISL 561038|B.1.1|Gambia|2020-06-07	Africa|hCoV-19/South Africa/KRISP-K002665/2020|EPI ISL 535531|C.1|South Africa|2020-08-03	0.0003697084	Africa
Africa|hCoV-19/Gambia/GC19-2197/2020|EPI ISL 561040|B.1.292|Gambia|2020-06-26	Africa|hCoV-19/South Africa/KRISP-K002665/2020|EPI ISL 535531|C.1|South Africa|2020-08-03	0.0004744200	Africa
Africa|hCoV-19/Gambia/GC19-2427/2020|EPI ISL 561105|B.1.1.293|Gambia|2020-07-21	Africa|hCoV-19/South Africa/KRISP-K002665/2020|EPI ISL 535531|C.1|South Africa|2020-08-03	0.0004034077	Africa
Africa|hCoV-19/Gambia/GC19-2443/2020|EPI ISL 561106|B.1.5|Gambia|2020-07-21	Africa|hCoV-19/South Africa/KRISP-K002665/2020|EPI ISL 535531|C.1|South Africa|2020-08-03	0.0003536111	Africa
Africa|hCoV-19/Gambia/GC19-2450/2020|EPI ISL 561107|B.1.5.12|Gambia|2020-07-21	Africa|hCoV-19/South Africa/KRISP-K002665/2020|EPI ISL 535531|C.1|South Africa|2020-08-03	0.0005378808	Africa
Africa|hCoV-19/Gambia/GC19-2459/2020|EPI ISL 561108|B.1.1.293|Gambia|2020-07-21	Africa|hCoV-19/South Africa/KRISP-K002665/2020|EPI ISL 535531|C.1|South Africa|2020-08-03	0.0003727484	Africa
Africa|hCoV-19/Gambia/GC19-2469/2020|EPI ISL 561109|B.1.5|Gambia|2020-07-21	Africa|hCoV-19/South Africa/KRISP-K002665/2020|EPI ISL 535531|C.1|South Africa|2020-08-03	0.0003447619	Africa
Africa|hCoV-19/Gambia/GC19-2473/2020|EPI ISL 561110|B.1.5.12|Gambia|2020-07-21	Africa|hCoV-19/South Africa/KRISP-K002665/2020|EPI ISL 535531|C.1|South Africa|2020-08-03	0.0005715348	Africa
Africa|hCoV-19/Gambia/GC19-2498/2020|EPI ISL 561111|B.1.292|Gambia|2020-07-21	Africa|hCoV-19/South Africa/KRISP-K002665/2020|EPI ISL 535531|C.1|South Africa|2020-08-03	0.0005042174	Africa
Africa|hCoV-19/Gambia/GC19-2525/2020|EPI ISL 561113|B.1.1.293|Gambia|2020-07-21	Africa|hCoV-19/South Africa/KRISP-K002665/2020|EPI ISL 535531|C.1|South Africa|2020-08-03	0.0003697047	Africa
Africa|hCoV-19/Gambia/GC19-2526/2020|EPI ISL 561114|B.1.5.12|Gambia|2020-07-21	Africa|hCoV-19/South Africa/KRISP-K002665/2020|EPI ISL 535531|C.1|South Africa|2020-08-03	0.0005715463	Africa
Africa|hCoV-19/Gambia/GC19-2629/2020|EPI ISL 561123|B.1.5.12|Gambia|2020-07-21	Africa|hCoV-19/South Africa/KRISP-K002665/2020|EPI ISL 535531|C.1|South Africa|2020-08-03	0.0005422551	Africa
Africa|hCoV-19/Gambia/GC19-2632/2020|EPI ISL 561124|B.1.5.12|Gambia|2020-07-21	Africa|hCoV-19/South Africa/KRISP-K002665/2020|EPI ISL 535531|C.1|South Africa|2020-08-03	0.0005418512	Africa
Africa|hCoV-19/Gambia/GC19-2638/2020|EPI ISL 561126|B.1.5.12|Gambia|2020-07-21	Africa|hCoV-19/South Africa/KRISP-K002665/2020|EPI ISL 535531|C.1|South Africa|2020-08-03	0.0005204568	Africa
Africa|hCoV-19/Gambia/GC19-2652/2020|EPI ISL 561128|B.1.5.12|Gambia|2020-07-21	Africa|hCoV-19/South Africa/KRISP-K002665/2020|EPI ISL 535531|C.1|South Africa|2020-08-03	0.0004371972	Africa
Africa|hCoV-19/Gambia/GC19-2654/2020|EPI ISL 561130|B.1.292|Gambia|2020-07-21	Africa|hCoV-19/South Africa/KRISP-K002665/2020|EPI ISL 535531|C.1|South Africa|2020-08-03	0.0005378970	Africa
Africa|hCoV-19/Gambia/GC19-2663/2020|EPI ISL 561133|B.1.1.293|Gambia|2020-07-21	Africa|hCoV-19/South Africa/KRISP-K002665/2020|EPI ISL 535531|C.1|South Africa|2020-08-03	0.0004033224	Africa
Africa|hCoV-19/Gambia/GC19-2707/2020|EPI ISL 561134|B.1.1.293|Gambia|2020-07-21	Africa|hCoV-19/South Africa/KRISP-K002665/2020|EPI ISL 535531|C.1|South Africa|2020-08-03	0.0004402107	Africa
Africa|hCoV-19/Gambia/GC19-2711/2020|EPI ISL 561135|B.1.5.12|Gambia|2020-07-21	Africa|hCoV-19/South Africa/KRISP-K002665/2020|EPI ISL 535531|C.1|South Africa|2020-08-03	0.0005042074	Africa
Africa|hCoV-19/Gambia/GC19-2730/2020|EPI ISL 561136|B.1.5.12|Gambia|2020-07-21	Africa|hCoV-19/South Africa/KRISP-K002665/2020|EPI ISL 535531|C.1|South Africa|2020-08-03	0.0006435418	Africa
Africa|hCoV-19/Gambia/GC19-2731/2020|EPI ISL 561137|B.1.1.293|Gambia|2020-07-21	Africa|hCoV-19/South Africa/KRISP-K002665/2020|EPI ISL 535531|C.1|South Africa|2020-08-03	0.0003697296	Africa
Africa|hCoV-19/Gambia/GC19-2828/2020|EPI ISL 561150|B.1.361|Gambia|2020-07-24	Africa|hCoV-19/South Africa/KRISP-K002665/2020|EPI ISL 535531|C.1|South Africa|2020-08-03	0.0005042733	Africa
Africa|hCoV-19/Gambia/GC19-2842/2020|EPI ISL 561151|B.1.1|Gambia|2020-07-24	Africa|hCoV-19/South Africa/KRISP-K002665/2020|EPI ISL 535531|C.1|South Africa|2020-08-03	0.0004369751	Africa
Africa|hCoV-19/Gambia/GC19-2898/2020|EPI ISL 561153|B.1.5.12|Gambia|2020-07-24	Africa|hCoV-19/South Africa/KRISP-K002665/2020|EPI ISL 535531|C.1|South Africa|2020-08-03	0.0005042413	Africa
Africa|hCoV-19/Gambia/GC19-2904/2020|EPI ISL 561154|B.1.1|Gambia|2020-07-24	Africa|hCoV-19/South Africa/KRISP-K002665/2020|EPI ISL 535531|C.1|South Africa|2020-08-03	0.0004369605	Africa
Africa|hCoV-19/Gambia/GC19-2947/2020|EPI ISL 561155|B.1.5.12|Gambia|2020-07-24	Africa|hCoV-19/South Africa/KRISP-K002665/2020|EPI ISL 535531|C.1|South Africa|2020-08-03	0.0005378555	Africa
Africa|hCoV-19/Gambia/GC19-2973/2020|EPI ISL 561156|B.1.1.293|Gambia|2020-07-24	Africa|hCoV-19/South Africa/KRISP-K002665/2020|EPI ISL 535531|C.1|South Africa|2020-08-03	0.0003360804	Africa
Africa|hCoV-19/Gambia/GC19-2977/2020|EPI ISL 561157|B.1.1.293|Gambia|2020-07-24	Africa|hCoV-19/South Africa/KRISP-K002665/2020|EPI ISL 535531|C.1|South Africa|2020-08-03	0.0003360917	Africa
Africa|hCoV-19/Gambia/GC19-2985/2020|EPI ISL 561158|B.1.5.12|Gambia|2020-07-24	Africa|hCoV-19/South Africa/KRISP-K002665/2020|EPI ISL 535531|C.1|South Africa|2020-08-03	0.0004369621	Africa
Africa|hCoV-19/Gambia/GC19-2991/2020|EPI ISL 561159|B.1.1|Gambia|2020-07-24	Africa|hCoV-19/South Africa/KRISP-K002665/2020|EPI ISL 535531|C.1|South Africa|2020-08-03	0.0004033942	Africa
Africa|hCoV-19/Gambia/GC19-3064/2020|EPI ISL 561160|B.1.1|Gambia|2020-07-25	Africa|hCoV-19/South Africa/KRISP-K002665/2020|EPI ISL 535531|C.1|South Africa|2020-08-03	0.0004369898	Africa
Africa|hCoV-19/Gambia/GC19-3065/2020|EPI ISL 561161|B.1.5.12|Gambia|2020-07-25	Africa|hCoV-19/South Africa/KRISP-K002665/2020|EPI ISL 535531|C.1|South Africa|2020-08-03	0.0005812451	Africa
Africa|hCoV-19/Gambia/GC19-3081/2020|EPI ISL 561162|B.1.1|Gambia|2020-07-25	Africa|hCoV-19/South Africa/KRISP-K002665/2020|EPI ISL 535531|C.1|South Africa|2020-08-03	0.0004369750	Africa
Africa|hCoV-19/Gambia/GC19-3085/2020|EPI ISL 561163|B.1.1.293|Gambia|2020-07-25	Africa|hCoV-19/South Africa/KRISP-K002665/2020|EPI ISL 535531|C.1|South Africa|2020-08-03	0.0003725035	Africa
Africa|hCoV-19/Gambia/GC19-3087/2020|EPI ISL 561041|B.1.292|Gambia|2020-07-25	Africa|hCoV-19/South Africa/KRISP-K002665/2020|EPI ISL 535531|C.1|South Africa|2020-08-03	0.0005378428	Africa
Africa|hCoV-19/Gambia/GC19-3099/2020|EPI ISL 561164|B.1.1.242|Gambia|2020-07-25	Africa|hCoV-19/South Africa/KRISP-K002665/2020|EPI ISL 535531|C.1|South Africa|2020-08-03	0.0004033279	Africa
Africa|hCoV-19/Gambia/GC19-3110/2020|EPI ISL 561165|B.1.1.293|Gambia|2020-07-25	Africa|hCoV-19/South Africa/KRISP-K002665/2020|EPI ISL 535531|C.1|South Africa|2020-08-03	0.0003697084	Africa
Africa|hCoV-19/Gambia/GC19-3112/2020|EPI ISL 561166|B.1|Gambia|2020-07-25	Africa|hCoV-19/South Africa/KRISP-K002665/2020|EPI ISL 535531|C.1|South Africa|2020-08-03	0.0006051202	Africa
Africa|hCoV-19/Gambia/GC19-3113/2020|EPI ISL 561167|B.1.1.293|Gambia|2020-07-25	Africa|hCoV-19/South Africa/KRISP-K002665/2020|EPI ISL 535531|C.1|South Africa|2020-08-03	0.0003360804	Africa
Africa|hCoV-19/Gambia/GC19-3114/2020|EPI ISL 561168|B.1.1|Gambia|2020-07-25	Africa|hCoV-19/South Africa/KRISP-K002665/2020|EPI ISL 535531|C.1|South Africa|2020-08-03	0.0004369604	Africa
Africa|hCoV-19/Gambia/GC19-3135/2020|EPI ISL 561169|B.1.5.12|Gambia|2020-07-27	Africa|hCoV-19/South Africa/KRISP-K002665/2020|EPI ISL 535531|C.1|South Africa|2020-08-03	0.0004402168	Africa
Africa|hCoV-19/Gambia/GC19-3140/2020|EPI ISL 561042|B.1.5.12|Gambia|2020-07-27	Africa|hCoV-19/South Africa/KRISP-K002665/2020|EPI ISL 535531|C.1|South Africa|2020-08-03	0.0006051933	Africa
Africa|hCoV-19/Gambia/GC19-3145/2020|EPI ISL 561170|B.1.1|Gambia|2020-07-27	Africa|hCoV-19/South Africa/KRISP-K002665/2020|EPI ISL 535531|C.1|South Africa|2020-08-03	0.0004369751	Africa
Africa|hCoV-19/Gambia/GC19-3146/2020|EPI ISL 561171|B.1.5.12|Gambia|2020-07-27	Africa|hCoV-19/South Africa/KRISP-K002665/2020|EPI ISL 535531|C.1|South Africa|2020-08-03	0.0004403554	Africa
Africa|hCoV-19/Gambia/GC19-3165/2020|EPI ISL 561043|B.1.1.293|Gambia|2020-07-27	Africa|hCoV-19/South Africa/KRISP-K002665/2020|EPI ISL 535531|C.1|South Africa|2020-08-03	0.0003360805	Africa
Africa|hCoV-19/Gambia/GC19-3166/2020|EPI ISL 561044|B.1.5.12|Gambia|2020-07-27	Africa|hCoV-19/South Africa/KRISP-K002665/2020|EPI ISL 535531|C.1|South Africa|2020-08-03	0.0004402019	Africa
Africa|hCoV-19/Gambia/GC19-3189/2020|EPI ISL 561045|B.1.5|Gambia|2020-07-27	Africa|hCoV-19/South Africa/KRISP-K002665/2020|EPI ISL 535531|C.1|South Africa|2020-08-03	0.0003077293	Africa
Africa|hCoV-19/Gambia/GC19-3192/2020|EPI ISL 561046|B.1.5|Gambia|2020-07-27	Africa|hCoV-19/South Africa/KRISP-K002665/2020|EPI ISL 535531|C.1|South Africa|2020-08-03	0.0003047838	Africa
Africa|hCoV-19/Gambia/GC19-3193/2020|EPI ISL 561047|B.1.5.12|Gambia|2020-07-27	Africa|hCoV-19/South Africa/KRISP-K002665/2020|EPI ISL 535531|C.1|South Africa|2020-08-03	0.0004401870	Africa
Africa|hCoV-19/Gambia/GC19-3208/2020|EPI ISL 561048|B.1.5.12|Gambia|2020-07-27	Africa|hCoV-19/South Africa/KRISP-K002665/2020|EPI ISL 535531|C.1|South Africa|2020-08-03	0.0005080147	Africa
Africa|hCoV-19/Gambia/GC19-3209/2020|EPI ISL 561049|B.1.5.12|Gambia|2020-07-27	Africa|hCoV-19/South Africa/KRISP-K002665/2020|EPI ISL 535531|C.1|South Africa|2020-08-03	0.0004063732	Africa
Africa|hCoV-19/Gambia/GC19-3210/2020|EPI ISL 561050|B.1.5.12|Gambia|2020-07-27	Africa|hCoV-19/South Africa/KRISP-K002665/2020|EPI ISL 535531|C.1|South Africa|2020-08-03	0.0004163480	Africa
Africa|hCoV-19/Gambia/GC19-3214/2020|EPI ISL 561051|B.1.1.293|Gambia|2020-07-27	Africa|hCoV-19/South Africa/KRISP-K002665/2020|EPI ISL 535531|C.1|South Africa|2020-08-03	0.0003386327	Africa
Africa|hCoV-19/Gambia/GC19-3219/2020|EPI ISL 561052|B.1.5.12|Gambia|2020-07-27	Africa|hCoV-19/South Africa/KRISP-K002665/2020|EPI ISL 535531|C.1|South Africa|2020-08-03	0.0004370209	Africa
Africa|hCoV-19/Gambia/GC19-3246/2020|EPI ISL 561053|B.1.5.12|Gambia|2020-07-27	Africa|hCoV-19/South Africa/KRISP-K002665/2020|EPI ISL 535531|C.1|South Africa|2020-08-03	0.0004402405	Africa
Africa|hCoV-19/Gambia/GC19-3255/2020|EPI ISL 561054|B.1.177|Gambia|2020-07-27	Africa|hCoV-19/South Africa/KRISP-K002665/2020|EPI ISL 535531|C.1|South Africa|2020-08-03	0.0002709080	Africa
Africa|hCoV-19/Gambia/GC19-3266/2020|EPI ISL 561055|B.1.5|Gambia|2020-07-27	Africa|hCoV-19/South Africa/KRISP-K002665/2020|EPI ISL 535531|C.1|South Africa|2020-08-03	0.0002370156	Africa
Africa|hCoV-19/Gambia/GC19-3267/2020|EPI ISL 561056|B.1.5.12|Gambia|2020-07-27	Africa|hCoV-19/South Africa/KRISP-K002665/2020|EPI ISL 535531|C.1|South Africa|2020-08-03	0.0003725049	Africa
Africa|hCoV-19/Gambia/GC19-3278/2020|EPI ISL 561058|B.1.5.12|Gambia|2020-07-27	Africa|hCoV-19/South Africa/KRISP-K002665/2020|EPI ISL 535531|C.1|South Africa|2020-08-03	0.0004063222	Africa
Africa|hCoV-19/Gambia/GC19-3301/2020|EPI ISL 561059|B.1.5.12|Gambia|2020-07-27	Africa|hCoV-19/South Africa/KRISP-K002665/2020|EPI ISL 535531|C.1|South Africa|2020-08-03	0.0004063635	Africa
Africa|hCoV-19/Gambia/GC19-3317/2020|EPI ISL 561060|B.1.5|Gambia|2020-07-27	Africa|hCoV-19/South Africa/KRISP-K002665/2020|EPI ISL 535531|C.1|South Africa|2020-08-03	0.0003025649	Africa
Africa|hCoV-19/Gambia/GC19-3323/2020|EPI ISL 561061|B.1.5|Gambia|2020-07-27	Africa|hCoV-19/South Africa/KRISP-K002665/2020|EPI ISL 535531|C.1|South Africa|2020-08-03	0.0002709199	Africa
Africa|hCoV-19/Gambia/GC19-3358/2020|EPI ISL 561062|B.1.1.293|Gambia|2020-07-27	Africa|hCoV-19/South Africa/KRISP-K002665/2020|EPI ISL 535531|C.1|South Africa|2020-08-03	0.0004369605	Africa
Africa|hCoV-19/Gambia/GC19-3365/2020|EPI ISL 561063|B.1.5.12|Gambia|2020-07-27	Africa|hCoV-19/South Africa/KRISP-K002665/2020|EPI ISL 535531|C.1|South Africa|2020-08-03	0.0004741101	Africa
Africa|hCoV-19/Gambia/GC19-3373/2020|EPI ISL 561064|B.1.5|Gambia|2020-07-27	Africa|hCoV-19/South Africa/KRISP-K002665/2020|EPI ISL 535531|C.1|South Africa|2020-08-03	0.0003386454	Africa
Africa|hCoV-19/Gambia/GC19-3374/2020|EPI ISL 561065|B.1.5.12|Gambia|2020-07-27	Africa|hCoV-19/South Africa/KRISP-K002665/2020|EPI ISL 535531|C.1|South Africa|2020-08-03	0.0004402019	Africa
Africa|hCoV-19/Gambia/GC19-3375/2020|EPI ISL 561066|B.1.5.12|Gambia|2020-07-27	Africa|hCoV-19/South Africa/KRISP-K002665/2020|EPI ISL 535531|C.1|South Africa|2020-08-03	0.0004063223	Africa
Africa|hCoV-19/Gambia/GC19-3380/2020|EPI ISL 561067|B.1.5.12|Gambia|2020-07-27	Africa|hCoV-19/South Africa/KRISP-K002665/2020|EPI ISL 535531|C.1|South Africa|2020-08-03	0.0004402317	Africa
Africa|hCoV-19/Gambia/GC19-3381/2020|EPI ISL 561068|B.1.5.12|Gambia|2020-07-27	Africa|hCoV-19/South Africa/KRISP-K002665/2020|EPI ISL 535531|C.1|South Africa|2020-08-03	0.0006051406	Africa
Africa|hCoV-19/Gambia/GC19-3396/2020|EPI ISL 561069|B.1.5.12|Gambia|2020-07-27	Africa|hCoV-19/South Africa/KRISP-K002665/2020|EPI ISL 535531|C.1|South Africa|2020-08-03	0.0005715100	Africa
Africa|hCoV-19/Gambia/GC19-3398/2020|EPI ISL 561070|B.1.1.242|Gambia|2020-07-27	Africa|hCoV-19/South Africa/KRISP-K002665/2020|EPI ISL 535531|C.1|South Africa|2020-08-03	0.0005041954	Africa
Africa|hCoV-19/Gambia/GC19-3399/2020|EPI ISL 561172|B.1.5|Gambia|2020-07-27	Africa|hCoV-19/South Africa/KRISP-K002665/2020|EPI ISL 535531|C.1|South Africa|2020-08-03	0.0003361629	Africa
Africa|hCoV-19/Gambia/GC19-3400/2020|EPI ISL 561173|B.1.5|Gambia|2020-07-27	Africa|hCoV-19/South Africa/KRISP-K002665/2020|EPI ISL 535531|C.1|South Africa|2020-08-03	0.0004033901	Africa
Africa|hCoV-19/Gambia/GC19-3407/2020|EPI ISL 561174|B.1.1.242|Gambia|2020-07-27	Africa|hCoV-19/South Africa/KRISP-K002665/2020|EPI ISL 535531|C.1|South Africa|2020-08-03	0.0003697594	Africa
Africa|hCoV-19/Gambia/GC19-3411/2020|EPI ISL 561175|B.1.5.12|Gambia|2020-07-27	Africa|hCoV-19/South Africa/KRISP-K002665/2020|EPI ISL 535531|C.1|South Africa|2020-08-03	0.0005122521	Africa
Africa|hCoV-19/Gambia/GC19-3418/2020|EPI ISL 561176|B.1.1.242|Gambia|2020-07-27	Africa|hCoV-19/South Africa/KRISP-K002665/2020|EPI ISL 535531|C.1|South Africa|2020-08-03	0.0004369811	Africa
Africa|hCoV-19/Gambia/GC19-3429/2020|EPI ISL 561178|B.1.5.12|Gambia|2020-07-27	Africa|hCoV-19/South Africa/KRISP-K002665/2020|EPI ISL 535531|C.1|South Africa|2020-08-03	0.0004369620	Africa
Africa|hCoV-19/Gambia/GC19-3432/2020|EPI ISL 561179|B.1.5.12|Gambia|2020-07-27	Africa|hCoV-19/South Africa/KRISP-K002665/2020|EPI ISL 535531|C.1|South Africa|2020-08-03	0.0006097084	Africa
Africa|hCoV-19/Gambia/GC19-3438/2020|EPI ISL 561180|B.1.5.12|Gambia|2020-07-27	Africa|hCoV-19/South Africa/KRISP-K002665/2020|EPI ISL 535531|C.1|South Africa|2020-08-03	0.0005715428	Africa
Africa|hCoV-19/Gambia/GC19-3445/2020|EPI ISL 561181|B.1.5.12|Gambia|2020-07-27	Africa|hCoV-19/South Africa/KRISP-K002665/2020|EPI ISL 535531|C.1|South Africa|2020-08-03	0.0006387724	Africa
Africa|hCoV-19/Gambia/GC19-3448/2020|EPI ISL 561183|B.1.5|Gambia|2020-07-27	Africa|hCoV-19/South Africa/KRISP-K002665/2020|EPI ISL 535531|C.1|South Africa|2020-08-03	0.0003760995	Africa
Africa|hCoV-19/Gambia/GC19-3497/2020|EPI ISL 561184|B.1.5.12|Gambia|2020-07-27	Africa|hCoV-19/South Africa/KRISP-K002665/2020|EPI ISL 535531|C.1|South Africa|2020-08-03	0.0005714716	Africa
Africa|hCoV-19/Gambia/GC19-3503/2020|EPI ISL 561186|B.1.5.12|Gambia|2020-07-27	Africa|hCoV-19/South Africa/KRISP-K002665/2020|EPI ISL 535531|C.1|South Africa|2020-08-03	0.0004779942	Africa
Africa|hCoV-19/Gambia/GC19-3504/2020|EPI ISL 561187|B.1.5.12|Gambia|2020-07-27	Africa|hCoV-19/South Africa/KRISP-K002665/2020|EPI ISL 535531|C.1|South Africa|2020-08-03	0.0005418696	Africa
Africa|hCoV-19/Gambia/GC19-3505/2020|EPI ISL 561188|B.1.5.12|Gambia|2020-07-27	Africa|hCoV-19/South Africa/KRISP-K002665/2020|EPI ISL 535531|C.1|South Africa|2020-08-03	0.0005042482	Africa
Africa|hCoV-19/Gambia/GC19-3529/2020|EPI ISL 561191|B.1.5.12|Gambia|2020-07-27	Africa|hCoV-19/South Africa/KRISP-K002665/2020|EPI ISL 535531|C.1|South Africa|2020-08-03	0.0005715235	Africa
Africa|hCoV-19/Gambia/GC19-3530/2020|EPI ISL 561192|B.1.5.12|Gambia|2020-07-27	Africa|hCoV-19/South Africa/KRISP-K002665/2020|EPI ISL 535531|C.1|South Africa|2020-08-03	0.0004481983	Africa
Africa|hCoV-19/Gambia/GC19-3533/2020|EPI ISL 561193|B.1.1.293|Gambia|2020-07-27	Africa|hCoV-19/South Africa/KRISP-K002665/2020|EPI ISL 535531|C.1|South Africa|2020-08-03	0.0003697419	Africa
Africa|hCoV-19/Gambia/GC19-3535/2020|EPI ISL 561194|B.1.1.242|Gambia|2020-07-27	Africa|hCoV-19/South Africa/KRISP-K002665/2020|EPI ISL 535531|C.1|South Africa|2020-08-03	0.0004369664	Africa
Africa|hCoV-19/Gambia/GC19-3550/2020|EPI ISL 561195|B.1.5.12|Gambia|2020-07-27	Africa|hCoV-19/South Africa/KRISP-K002665/2020|EPI ISL 535531|C.1|South Africa|2020-08-03	0.0005378863	Africa
Africa|hCoV-19/Gambia/GC19-3565/2020|EPI ISL 561196|B.1.5.12|Gambia|2020-07-27	Africa|hCoV-19/South Africa/KRISP-K002665/2020|EPI ISL 535531|C.1|South Africa|2020-08-03	0.0004705840	Africa
Africa|hCoV-19/Gambia/GC19-3578/2020|EPI ISL 561197|B.1.5.12|Gambia|2020-07-27	Africa|hCoV-19/South Africa/KRISP-K002665/2020|EPI ISL 535531|C.1|South Africa|2020-08-03	0.0005044446	Africa
Africa|hCoV-19/Gambia/GC19-3629/2020|EPI ISL 561199|B.1.5.12|Gambia|2020-07-27	Africa|hCoV-19/South Africa/KRISP-K002665/2020|EPI ISL 535531|C.1|South Africa|2020-08-03	0.0006051668	Africa
Africa|hCoV-19/Gambia/GC19-3656/2020|EPI ISL 561201|B.1.5.12|Gambia|2020-07-27	Africa|hCoV-19/South Africa/KRISP-K002665/2020|EPI ISL 535531|C.1|South Africa|2020-08-03	0.0005042582	Africa
Africa|hCoV-19/Gambia/GC19-3659/2020|EPI ISL 561202|B.1.1|Gambia|2020-07-27	Africa|hCoV-19/South Africa/KRISP-K002665/2020|EPI ISL 535531|C.1|South Africa|2020-08-03	0.0004033846	Africa
Africa|hCoV-19/Gambia/GC19-3666/2020|EPI ISL 561204|B.1.5.12|Gambia|2020-07-27	Africa|hCoV-19/South Africa/KRISP-K002665/2020|EPI ISL 535531|C.1|South Africa|2020-08-03	0.0005761773	Africa
Africa|hCoV-19/Gambia/GC19-3769/2020|EPI ISL 561072|B.1.292|Gambia|2020-07-27	Africa|hCoV-19/South Africa/KRISP-K002665/2020|EPI ISL 535531|C.1|South Africa|2020-08-03	0.0005121226	Africa
Africa|hCoV-19/Gambia/GC19-3773/2020|EPI ISL 561073|B.1.5.12|Gambia|2020-07-27	Africa|hCoV-19/South Africa/KRISP-K002665/2020|EPI ISL 535531|C.1|South Africa|2020-08-03	0.0005715101	Africa
Africa|hCoV-19/Gambia/GC19-3774/2020|EPI ISL 561074|B.1.5.12|Gambia|2020-07-27	Africa|hCoV-19/South Africa/KRISP-K002665/2020|EPI ISL 535531|C.1|South Africa|2020-08-03	0.0005378809	Africa
Africa|hCoV-19/Gambia/GC19-3794/2020|EPI ISL 561078|B.1.5.12|Gambia|2020-07-27	Africa|hCoV-19/South Africa/KRISP-K002665/2020|EPI ISL 535531|C.1|South Africa|2020-08-03	0.0005462905	Africa
Africa|hCoV-19/Gambia/GC19-3796/2020|EPI ISL 561079|B.1.5.12|Gambia|2020-07-27	Africa|hCoV-19/South Africa/KRISP-K002665/2020|EPI ISL 535531|C.1|South Africa|2020-08-03	0.0005714831	Africa
Africa|hCoV-19/Gambia/GC19-3798/2020|EPI ISL 561080|B.1.1.242|Gambia|2020-07-27	Africa|hCoV-19/South Africa/KRISP-K002665/2020|EPI ISL 535531|C.1|South Africa|2020-08-03	0.0004411981	Africa
Africa|hCoV-19/Gambia/GC19-3799/2020|EPI ISL 561081|B.1.1.242|Gambia|2020-07-27	Africa|hCoV-19/South Africa/KRISP-K002665/2020|EPI ISL 535531|C.1|South Africa|2020-08-03	0.0004705523	Africa
Africa|hCoV-19/Gambia/GC19-3802/2020|EPI ISL 561082|B.1.5.12|Gambia|2020-07-27	Africa|hCoV-19/South Africa/KRISP-K002665/2020|EPI ISL 535531|C.1|South Africa|2020-08-03	0.0006051323	Africa
Africa|hCoV-19/Gambia/GC19-3805/2020|EPI ISL 561083|B.1.5.12|Gambia|2020-07-27	Africa|hCoV-19/South Africa/KRISP-K002665/2020|EPI ISL 535531|C.1|South Africa|2020-08-03	0.0005714965	Africa
Africa|hCoV-19/Gambia/GC19-3806/2020|EPI ISL 561084|B.1.1.293|Gambia|2020-07-27	Africa|hCoV-19/South Africa/KRISP-K002665/2020|EPI ISL 535531|C.1|South Africa|2020-08-03	0.0003697121	Africa
Africa|hCoV-19/Gambia/GC19-3807/2020|EPI ISL 561085|B.1.1.293|Gambia|2020-07-27	Africa|hCoV-19/South Africa/KRISP-K002665/2020|EPI ISL 535531|C.1|South Africa|2020-08-03	0.0004033615	Africa
Africa|hCoV-19/Gambia/GC19-3812/2020|EPI ISL 561086|B.1.1.293|Gambia|2020-07-27	Africa|hCoV-19/South Africa/KRISP-K002665/2020|EPI ISL 535531|C.1|South Africa|2020-08-03	0.0004378815	Africa
Africa|hCoV-19/Gambia/GC19-3813/2020|EPI ISL 561087|B.1.1.293|Gambia|2020-07-27	Africa|hCoV-19/South Africa/KRISP-K002665/2020|EPI ISL 535531|C.1|South Africa|2020-08-03	0.0004033479	Africa
Africa|hCoV-19/Gambia/GC19-3814/2020|EPI ISL 561088|B.1|Gambia|2020-07-27	Africa|hCoV-19/South Africa/KRISP-K002665/2020|EPI ISL 535531|C.1|South Africa|2020-08-03	0.0006724909	Africa
Africa|hCoV-19/Gambia/GC19-3816/2020|EPI ISL 561089|B.1.1.293|Gambia|2020-07-27	Africa|hCoV-19/South Africa/KRISP-K002665/2020|EPI ISL 535531|C.1|South Africa|2020-08-03	0.0003724783	Africa
Africa|hCoV-19/Gambia/GC19-3818/2020|EPI ISL 561090|B.1.1.293|Gambia|2020-07-27	Africa|hCoV-19/South Africa/KRISP-K002665/2020|EPI ISL 535531|C.1|South Africa|2020-08-03	0.0004705824	Africa
Africa|hCoV-19/Gambia/GC19-3820/2020|EPI ISL 561091|B.1.1.293|Gambia|2020-07-27	Africa|hCoV-19/South Africa/KRISP-K002665/2020|EPI ISL 535531|C.1|South Africa|2020-08-03	0.0004033480	Africa
Africa|hCoV-19/Gambia/GC19-3821/2020|EPI ISL 561092|B.1.5.12|Gambia|2020-07-27	Africa|hCoV-19/South Africa/KRISP-K002665/2020|EPI ISL 535531|C.1|South Africa|2020-08-03	0.0004826518	Africa
Africa|hCoV-19/Gambia/GC19-3822/2020|EPI ISL 561093|B.1.5.12|Gambia|2020-07-27	Africa|hCoV-19/South Africa/KRISP-K002665/2020|EPI ISL 535531|C.1|South Africa|2020-08-03	0.0005715099	Africa
Africa|hCoV-19/Gambia/GC19-3823/2020|EPI ISL 561094|B.1.5.12|Gambia|2020-07-27	Africa|hCoV-19/South Africa/KRISP-K002665/2020|EPI ISL 535531|C.1|South Africa|2020-08-03	0.0005757850	Africa
Africa|hCoV-19/Gambia/GC19-3835/2020|EPI ISL 561096|B.1.1.293|Gambia|2020-07-27	Africa|hCoV-19/South Africa/KRISP-K002665/2020|EPI ISL 535531|C.1|South Africa|2020-08-03	0.0003697246	Africa
Africa|hCoV-19/Gambia/GC19-3836/2020|EPI ISL 561097|B.1.5.12|Gambia|2020-07-27	Africa|hCoV-19/South Africa/KRISP-K002665/2020|EPI ISL 535531|C.1|South Africa|2020-08-03	0.0005378448	Africa
Africa|hCoV-19/Gambia/GC19-3839/2020|EPI ISL 561098|B.1.5.12|Gambia|2020-07-27	Africa|hCoV-19/South Africa/KRISP-K002665/2020|EPI ISL 535531|C.1|South Africa|2020-08-03	0.0005715100	Africa
Africa|hCoV-19/Gambia/GC19-3842/2020|EPI ISL 561099|B.1.1.293|Gambia|2020-07-27	Africa|hCoV-19/South Africa/KRISP-K002665/2020|EPI ISL 535531|C.1|South Africa|2020-08-03	0.0004705917	Africa
Africa|hCoV-19/Gambia/GC19-3846/2020|EPI ISL 561100|B.1.1.293|Gambia|2020-07-27	Africa|hCoV-19/South Africa/KRISP-K002665/2020|EPI ISL 535531|C.1|South Africa|2020-08-03	0.0004369691	Africa
Africa|hCoV-19/Gambia/GC19-3852/2020|EPI ISL 561101|B.1.5.12|Gambia|2020-07-27	Africa|hCoV-19/South Africa/KRISP-K002665/2020|EPI ISL 535531|C.1|South Africa|2020-08-03	0.0005804911	Africa
Africa|hCoV-19/Gambia/GC19-3854/2020|EPI ISL 561102|B.1.1.293|Gambia|2020-07-27	Africa|hCoV-19/South Africa/KRISP-K002665/2020|EPI ISL 535531|C.1|South Africa|2020-08-03	0.0004705917	Africa
Africa|hCoV-19/Gambia/GC192573/2020|EPI ISL 561115|B.1.5.12|Gambia|2020-07-21	Africa|hCoV-19/South Africa/KRISP-K002665/2020|EPI ISL 535531|C.1|South Africa|2020-08-03	0.0005715349	Africa
Africa|hCoV-19/Gambia/GC192576/2020|EPI ISL 561117|B.1.5.12|Gambia|2020-07-21	Africa|hCoV-19/South Africa/KRISP-K002665/2020|EPI ISL 535531|C.1|South Africa|2020-08-03	0.0004744747	Africa
Africa|hCoV-19/Gambia/GC192579/2020|EPI ISL 561118|B.1.5.12|Gambia|2020-07-21	Africa|hCoV-19/South Africa/KRISP-K002665/2020|EPI ISL 535531|C.1|South Africa|2020-08-03	0.0004772562	Africa
Africa|hCoV-19/Gambia/GC192602/2020|EPI ISL 561120|B.1.1.293|Gambia|2020-07-21	Africa|hCoV-19/South Africa/KRISP-K002665/2020|EPI ISL 535531|C.1|South Africa|2020-08-03	0.0004705822	Africa
Africa|hCoV-19/Gambia/GC192610/2020|EPI ISL 561121|B.1.1.293|Gambia|2020-07-21	Africa|hCoV-19/South Africa/KRISP-K002665/2020|EPI ISL 535531|C.1|South Africa|2020-08-03	0.0004705823	Africa
Africa|hCoV-19/Gambia/GC192751/2020|EPI ISL 561138|B.1.5.12|Gambia|2020-07-21	Africa|hCoV-19/South Africa/KRISP-K002665/2020|EPI ISL 535531|C.1|South Africa|2020-08-03	0.0006051789	Africa
Africa|hCoV-19/Gambia/GC192756/2020|EPI ISL 561139|B.1.5.12|Gambia|2020-07-22	Africa|hCoV-19/South Africa/KRISP-K002665/2020|EPI ISL 535531|C.1|South Africa|2020-08-03	0.0005378809	Africa
Africa|hCoV-19/Gambia/GC192772/2020|EPI ISL 561140|B.1.1|Gambia|2020-07-22	Africa|hCoV-19/South Africa/KRISP-K002665/2020|EPI ISL 535531|C.1|South Africa|2020-08-03	0.0004369604	Africa
Africa|hCoV-19/Gambia/GC192778/2020|EPI ISL 561141|B.1.1|Gambia|2020-07-22	Africa|hCoV-19/South Africa/KRISP-K002665/2020|EPI ISL 535531|C.1|South Africa|2020-08-03	0.0004370045	Africa
Africa|hCoV-19/Gambia/GC192781/2020|EPI ISL 561142|B.1.5.12|Gambia|2020-07-22	Africa|hCoV-19/South Africa/KRISP-K002665/2020|EPI ISL 535531|C.1|South Africa|2020-08-03	0.0005715100	Africa
Africa|hCoV-19/Gambia/GC192782/2020|EPI ISL 561143|B.1.5.12|Gambia|2020-07-22	Africa|hCoV-19/South Africa/KRISP-K002665/2020|EPI ISL 535531|C.1|South Africa|2020-08-03	0.0005715235	Africa
Africa|hCoV-19/Gambia/GC192786/2020|EPI ISL 561144|B.1.1.293|Gambia|2020-07-22	Africa|hCoV-19/South Africa/KRISP-K002665/2020|EPI ISL 535531|C.1|South Africa|2020-08-03	0.0004033304	Africa
Africa|hCoV-19/Gambia/GC192789/2020|EPI ISL 561145|B.1|Gambia|2020-07-22	Africa|hCoV-19/South Africa/KRISP-K002665/2020|EPI ISL 535531|C.1|South Africa|2020-08-03	0.0005042293	Africa
Africa|hCoV-19/Gambia/GC192811/2020|EPI ISL 561147|B.1.5.12|Gambia|2020-07-22	Africa|hCoV-19/South Africa/KRISP-K002665/2020|EPI ISL 535531|C.1|South Africa|2020-08-03	0.0005467011	Africa
Africa|hCoV-19/Gambia/GC192812/2020|EPI ISL 561148|B.1.1.293|Gambia|2020-07-22	Africa|hCoV-19/South Africa/KRISP-K002665/2020|EPI ISL 535531|C.1|South Africa|2020-08-03	0.0003360805	Africa
Africa|hCoV-19/Gambia/NPHL-038/2020|EPI ISL 561205|B.1.1|Gambia|2020	Africa|hCoV-19/South Africa/KRISP-K002665/2020|EPI ISL 535531|C.1|South Africa|2020-08-03	0.0004705934	Africa
Africa|hCoV-19/Gambia/NPHL-061/2020|EPI ISL 561206|B.1.5.12|Gambia|2020	Africa|hCoV-19/South Africa/KRISP-K002665/2020|EPI ISL 535531|C.1|South Africa|2020-08-03	0.0006387874	Africa
Africa|hCoV-19/Gambia/NPHL-1168/2020|EPI ISL 561212|B.1.5.12|Gambia|2020-06-27	Africa|hCoV-19/South Africa/KRISP-K002665/2020|EPI ISL 535531|C.1|South Africa|2020-08-03	0.0006388257	Africa
Africa|hCoV-19/Gambia/NPHL-1208/2020|EPI ISL 561213|B.1.5.12|Gambia|2020-06-30	Africa|hCoV-19/South Africa/KRISP-K002665/2020|EPI ISL 535531|C.1|South Africa|2020-08-03	0.0004087757	Africa
Africa|hCoV-19/Gambia/NPHL-1209/2020|EPI ISL 561214|B.1.5.12|Gambia|2020-06-30	Africa|hCoV-19/South Africa/KRISP-K002665/2020|EPI ISL 535531|C.1|South Africa|2020-08-03	0.0003777486	Africa
Africa|hCoV-19/Gambia/NPHL-1212/2020|EPI ISL 561215|B.1.5.12|Gambia|2020-06-30	Africa|hCoV-19/South Africa/KRISP-K002665/2020|EPI ISL 535531|C.1|South Africa|2020-08-03	0.0005042073	Africa
Africa|hCoV-19/Gambia/NPHL-1224/2020|EPI ISL 561217|B.1.1.293|Gambia|2020-06-30	Africa|hCoV-19/South Africa/KRISP-K002665/2020|EPI ISL 535531|C.1|South Africa|2020-08-03	0.0003161257	Africa
Africa|hCoV-19/Gambia/NPHL-1230/2020|EPI ISL 561218|B.1.5|Gambia|2020-06-30	Africa|hCoV-19/South Africa/KRISP-K002665/2020|EPI ISL 535531|C.1|South Africa|2020-08-03	0.0003405939	Africa
Africa|hCoV-19/Gambia/NPHL-1248/2020|EPI ISL 561222|B.1.5|Gambia|2020-07-01	Africa|hCoV-19/South Africa/KRISP-K002665/2020|EPI ISL 535531|C.1|South Africa|2020-08-03	0.0003405710	Africa
Africa|hCoV-19/Gambia/NPHL-1258/2020|EPI ISL 561223|B.1.292|Gambia|2020-07-02	Africa|hCoV-19/South Africa/KRISP-K002665/2020|EPI ISL 535531|C.1|South Africa|2020-08-03	0.0004705934	Africa
Africa|hCoV-19/Gambia/NPHL-1422/2020|EPI ISL 561228|B.1.5|Gambia|2020-07-04	Africa|hCoV-19/South Africa/KRISP-K002665/2020|EPI ISL 535531|C.1|South Africa|2020-08-03	0.0002827395	Africa
Africa|hCoV-19/Gambia/NPHL-1424/2020|EPI ISL 561229|B.1.292|Gambia|2020-07-04	Africa|hCoV-19/South Africa/KRISP-K002665/2020|EPI ISL 535531|C.1|South Africa|2020-08-03	0.0004707351	Africa
Africa|hCoV-19/Gambia/NPHL-1446/2020|EPI ISL 561230|B.1.5|Gambia|2020-07-04	Africa|hCoV-19/South Africa/KRISP-K002665/2020|EPI ISL 535531|C.1|South Africa|2020-08-03	0.0003405710	Africa
Africa|hCoV-19/Gambia/NPHL-1477/2020|EPI ISL 561231|B.1.5|Gambia|2020	Africa|hCoV-19/South Africa/KRISP-K002665/2020|EPI ISL 535531|C.1|South Africa|2020-08-03	0.0003517087	Africa
Africa|hCoV-19/Gambia/NPHL-1514/2020|EPI ISL 561232|B.1.1|Gambia|2020	Africa|hCoV-19/South Africa/KRISP-K002665/2020|EPI ISL 535531|C.1|South Africa|2020-08-03	0.0003696960	Africa
Africa|hCoV-19/Gambia/NPHL-1641/2020|EPI ISL 561235|B.1.292|Gambia|2020-07-31	Africa|hCoV-19/South Africa/KRISP-K002665/2020|EPI ISL 535531|C.1|South Africa|2020-08-03	0.0005224610	Africa
Africa|hCoV-19/Gambia/NPHL-1645/2020|EPI ISL 561236|B.1.1.293|Gambia|2020-08-04	Africa|hCoV-19/South Africa/KRISP-K002665/2020|EPI ISL 535531|C.1|South Africa|2020-08-03	0.0004057122	Africa
Africa|hCoV-19/Gambia/NPHL-1711/2020|EPI ISL 561237|B.1.1.293|Gambia|2020-08-04	Africa|hCoV-19/South Africa/KRISP-K002665/2020|EPI ISL 535531|C.1|South Africa|2020-08-03	0.0003360804	Africa
Africa|hCoV-19/Gambia/NPHL-1746/2020|EPI ISL 561238|B.1.1|Gambia|2020-07-20	Africa|hCoV-19/South Africa/KRISP-K002665/2020|EPI ISL 535531|C.1|South Africa|2020-08-03	0.0002688896	Africa
Africa|hCoV-19/Gambia/NPHL-1921/2020|EPI ISL 561239|B.1.1|Gambia|2020	Africa|hCoV-19/South Africa/KRISP-K002665/2020|EPI ISL 535531|C.1|South Africa|2020-08-03	0.0004369605	Africa
Africa|hCoV-19/Gambia/NPHL-1968/2020|EPI ISL 561240|B.1.1|Gambia|2020-07-16	Africa|hCoV-19/South Africa/KRISP-K002665/2020|EPI ISL 535531|C.1|South Africa|2020-08-03	0.0004369604	Africa
Africa|hCoV-19/Gambia/NPHL-2037/2020|EPI ISL 561241|B.1.1|Gambia|2020-07-15	Africa|hCoV-19/South Africa/KRISP-K002665/2020|EPI ISL 535531|C.1|South Africa|2020-08-03	0.0004033535	Africa
Africa|hCoV-19/Gambia/NPHL-2268/2020|EPI ISL 561242|B.1.1|Gambia|2020	Africa|hCoV-19/South Africa/KRISP-K002665/2020|EPI ISL 535531|C.1|South Africa|2020-08-03	0.0002358101	Africa
Africa|hCoV-19/Gambia/NPHL-2344/2020|EPI ISL 561243|B.1.292|Gambia|2020	Africa|hCoV-19/South Africa/KRISP-K002665/2020|EPI ISL 535531|C.1|South Africa|2020-08-03	0.0005378896	Africa
Africa|hCoV-19/Gambia/NPHL-2374/2020|EPI ISL 561244|B.1.5.12|Gambia|2020	Africa|hCoV-19/South Africa/KRISP-K002665/2020|EPI ISL 535531|C.1|South Africa|2020-08-03	0.0005042243	Africa
Africa|hCoV-19/Gambia/NPHL-242/2020|EPI ISL 561245|B.1.5|Gambia|2020	Africa|hCoV-19/South Africa/KRISP-K002665/2020|EPI ISL 535531|C.1|South Africa|2020-08-03	0.0003361415	Africa
Africa|hCoV-19/Gambia/NPHL-243/2020|EPI ISL 561246|B.1.5|Gambia|2020	Africa|hCoV-19/South Africa/KRISP-K002665/2020|EPI ISL 535531|C.1|South Africa|2020-08-03	0.0003090818	Africa
Africa|hCoV-19/Gambia/NPHL-244/2020|EPI ISL 561247|B.1.1.293|Gambia|2020	Africa|hCoV-19/South Africa/KRISP-K002665/2020|EPI ISL 535531|C.1|South Africa|2020-08-03	0.0003729251	Africa
Africa|hCoV-19/Gambia/NPHL-2443/2020|EPI ISL 561248|B.1.5.12|Gambia|2020	Africa|hCoV-19/South Africa/KRISP-K002665/2020|EPI ISL 535531|C.1|South Africa|2020-08-03	0.0005042071	Africa
Africa|hCoV-19/Gambia/NPHL-2444/2020|EPI ISL 561249|B.1.292|Gambia|2020-07-21	Africa|hCoV-19/South Africa/KRISP-K002665/2020|EPI ISL 535531|C.1|South Africa|2020-08-03	0.0005042175	Africa
Africa|hCoV-19/Gambia/NPHL-2446/2020|EPI ISL 561250|B.1.1|Gambia|2020	Africa|hCoV-19/South Africa/KRISP-K002665/2020|EPI ISL 535531|C.1|South Africa|2020-08-03	0.0004481503	Africa
Africa|hCoV-19/Gambia/NPHL-245/2020|EPI ISL 561251|B.1.1|Gambia|2020	Africa|hCoV-19/South Africa/KRISP-K002665/2020|EPI ISL 535531|C.1|South Africa|2020-08-03	0.0002708648	Africa
Africa|hCoV-19/Gambia/NPHL-2457/2020|EPI ISL 561252|B.1.1|Gambia|2020-07-21	Africa|hCoV-19/South Africa/KRISP-K002665/2020|EPI ISL 535531|C.1|South Africa|2020-08-03	0.0004481349	Africa
Africa|hCoV-19/Gambia/NPHL-2458/2020|EPI ISL 561253|B.1.292|Gambia|2020-07-21	Africa|hCoV-19/South Africa/KRISP-K002665/2020|EPI ISL 535531|C.1|South Africa|2020-08-03	0.0005172910	Africa
Africa|hCoV-19/Gambia/NPHL-2463/2020|EPI ISL 561254|B.1.1|Gambia|2020	Africa|hCoV-19/South Africa/KRISP-K002665/2020|EPI ISL 535531|C.1|South Africa|2020-08-03	0.0004177970	Africa
Africa|hCoV-19/Gambia/NPHL-2465/2020|EPI ISL 561255|B.1.1|Gambia|2020-07-21	Africa|hCoV-19/South Africa/KRISP-K002665/2020|EPI ISL 535531|C.1|South Africa|2020-08-03	0.0004481657	Africa
Africa|hCoV-19/Gambia/NPHL-2469/2020|EPI ISL 561256|B.1.5.12|Gambia|2020-07-21	Africa|hCoV-19/South Africa/KRISP-K002665/2020|EPI ISL 535531|C.1|South Africa|2020-08-03	0.0005861602	Africa
Africa|hCoV-19/Gambia/NPHL-247/2020|EPI ISL 561257|B.1.1.293|Gambia|2020	Africa|hCoV-19/South Africa/KRISP-K002665/2020|EPI ISL 535531|C.1|South Africa|2020-08-03	0.0003697170	Africa
Africa|hCoV-19/Gambia/NPHL-2470/2020|EPI ISL 561258|B.1.1|Gambia|2020-07-21	Africa|hCoV-19/South Africa/KRISP-K002665/2020|EPI ISL 535531|C.1|South Africa|2020-08-03	0.0004481503	Africa
Africa|hCoV-19/Gambia/NPHL-2472/2020|EPI ISL 561259|B.1.5.12|Gambia|2020-07-21	Africa|hCoV-19/South Africa/KRISP-K002665/2020|EPI ISL 535531|C.1|South Africa|2020-08-03	0.0003792068	Africa
Africa|hCoV-19/Gambia/NPHL-2473/2020|EPI ISL 561260|B.1.5.12|Gambia|2020-07-21	Africa|hCoV-19/South Africa/KRISP-K002665/2020|EPI ISL 535531|C.1|South Africa|2020-08-03	0.0006388342	Africa
Africa|hCoV-19/Gambia/NPHL-2478/2020|EPI ISL 561261|B.1.5.12|Gambia|2020-07-21	Africa|hCoV-19/South Africa/KRISP-K002665/2020|EPI ISL 535531|C.1|South Africa|2020-08-03	0.0003830234	Africa
Africa|hCoV-19/Gambia/NPHL-2497/2020|EPI ISL 561262|B.1.1.242|Gambia|2020-07-21	Africa|hCoV-19/South Africa/KRISP-K002665/2020|EPI ISL 535531|C.1|South Africa|2020-08-03	0.0003829607	Africa
Africa|hCoV-19/Gambia/NPHL-2504/2020|EPI ISL 561264|B.1.5.12|Gambia|2020-07-23	Africa|hCoV-19/South Africa/KRISP-K002665/2020|EPI ISL 535531|C.1|South Africa|2020-08-03	0.0006498246	Africa
Africa|hCoV-19/Gambia/NPHL-2514/2020|EPI ISL 561265|B.1.5.12|Gambia|2020-07-21	Africa|hCoV-19/South Africa/KRISP-K002665/2020|EPI ISL 535531|C.1|South Africa|2020-08-03	0.0005861660	Africa
Africa|hCoV-19/Gambia/NPHL-2521/2020|EPI ISL 561266|B.1.5.12|Gambia|2020-07-23	Africa|hCoV-19/South Africa/KRISP-K002665/2020|EPI ISL 535531|C.1|South Africa|2020-08-03	0.0005861421	Africa
Africa|hCoV-19/Gambia/NPHL-2522/2020|EPI ISL 561267|B.1.1.293|Gambia|2020-07-22	Africa|hCoV-19/South Africa/KRISP-K002665/2020|EPI ISL 535531|C.1|South Africa|2020-08-03	0.0004140153	Africa
Africa|hCoV-19/Gambia/NPHL-2524/2020|EPI ISL 561268|B.1.1|Gambia|2020-07-24	Africa|hCoV-19/South Africa/KRISP-K002665/2020|EPI ISL 535531|C.1|South Africa|2020-08-03	0.0004033534	Africa
Africa|hCoV-19/Gambia/NPHL-2529/2020|EPI ISL 561269|B.1.1.293|Gambia|2020-07-21	Africa|hCoV-19/South Africa/KRISP-K002665/2020|EPI ISL 535531|C.1|South Africa|2020-08-03	0.0003791584	Africa
Africa|hCoV-19/Gambia/NPHL-253/2020|EPI ISL 561270|B.1.1.293|Gambia|2020	Africa|hCoV-19/South Africa/KRISP-K002665/2020|EPI ISL 535531|C.1|South Africa|2020-08-03	0.0004033223	Africa
Africa|hCoV-19/Gambia/NPHL-2537/2020|EPI ISL 561271|B.1.1|Gambia|2020	Africa|hCoV-19/South Africa/KRISP-K002665/2020|EPI ISL 535531|C.1|South Africa|2020-08-03	0.0004779501	Africa
Africa|hCoV-19/Gambia/NPHL-2538/2020|EPI ISL 561272|B.1.5.12|Gambia|2020-07-21	Africa|hCoV-19/South Africa/KRISP-K002665/2020|EPI ISL 535531|C.1|South Africa|2020-08-03	0.0005516384	Africa
Africa|hCoV-19/Gambia/NPHL-2550/2020|EPI ISL 561274|B.1.292|Gambia|2020-07-21	Africa|hCoV-19/South Africa/KRISP-K002665/2020|EPI ISL 535531|C.1|South Africa|2020-08-03	0.0004826618	Africa
Africa|hCoV-19/Gambia/NPHL-2554/2020|EPI ISL 561275|B.1.5.12|Gambia|2020	Africa|hCoV-19/South Africa/KRISP-K002665/2020|EPI ISL 535531|C.1|South Africa|2020-08-03	0.0004826852	Africa
Africa|hCoV-19/Gambia/NPHL-2555/2020|EPI ISL 561276|B.1.1|Gambia|2020-07-21	Africa|hCoV-19/South Africa/KRISP-K002665/2020|EPI ISL 535531|C.1|South Africa|2020-08-03	0.0003830833	Africa
Africa|hCoV-19/Gambia/NPHL-256/2020|EPI ISL 561277|B.1.1.293|Gambia|2020	Africa|hCoV-19/South Africa/KRISP-K002665/2020|EPI ISL 535531|C.1|South Africa|2020-08-03	0.0003024865	Africa
Africa|hCoV-19/Gambia/NPHL-2560/2020|EPI ISL 561278|B.1.1|Gambia|2020	Africa|hCoV-19/South Africa/KRISP-K002665/2020|EPI ISL 535531|C.1|South Africa|2020-08-03	0.0004481349	Africa
Africa|hCoV-19/Gambia/NPHL-2567/2020|EPI ISL 561279|B.1|Gambia|2020	Africa|hCoV-19/South Africa/KRISP-K002665/2020|EPI ISL 535531|C.1|South Africa|2020-08-03	0.0007061604	Africa
Africa|hCoV-19/Gambia/NPHL-2573/2020|EPI ISL 561280|B.1.1.293|Gambia|2020	Africa|hCoV-19/South Africa/KRISP-K002665/2020|EPI ISL 535531|C.1|South Africa|2020-08-03	0.0003792107	Africa
Africa|hCoV-19/Gambia/NPHL-2586/2020|EPI ISL 561281|B.1.5.12|Gambia|2020-07-23	Africa|hCoV-19/South Africa/KRISP-K002665/2020|EPI ISL 535531|C.1|South Africa|2020-08-03	0.0004526247	Africa
Africa|hCoV-19/Gambia/NPHL-2588/2020|EPI ISL 561282|B.1.1|Gambia|2020	Africa|hCoV-19/South Africa/KRISP-K002665/2020|EPI ISL 535531|C.1|South Africa|2020-08-03	0.0004705822	Africa
Africa|hCoV-19/Gambia/NPHL-2615/2020|EPI ISL 561283|B.1.1.293|Gambia|2020-08-18	Africa|hCoV-19/South Africa/KRISP-K002665/2020|EPI ISL 535531|C.1|South Africa|2020-08-03	0.0004033224	Africa
Africa|hCoV-19/Gambia/NPHL-2626/2020|EPI ISL 561284|B.1.1.293|Gambia|2020	Africa|hCoV-19/South Africa/KRISP-K002665/2020|EPI ISL 535531|C.1|South Africa|2020-08-03	0.0004033806	Africa
Africa|hCoV-19/Gambia/NPHL-2640/2020|EPI ISL 561285|B.1.5.12|Gambia|2020-06-17	Africa|hCoV-19/South Africa/KRISP-K002665/2020|EPI ISL 535531|C.1|South Africa|2020-08-03	0.0004706045	Africa
Africa|hCoV-19/Gambia/NPHL-266/2020|EPI ISL 561286|B.1.5.12|Gambia|2020	Africa|hCoV-19/South Africa/KRISP-K002665/2020|EPI ISL 535531|C.1|South Africa|2020-08-03	0.0005516687	Africa
Africa|hCoV-19/Gambia/NPHL-2706/2020|EPI ISL 561287|B.1.292|Gambia|2020	Africa|hCoV-19/South Africa/KRISP-K002665/2020|EPI ISL 535531|C.1|South Africa|2020-08-03	0.0005378428	Africa
Africa|hCoV-19/Gambia/NPHL-2712/2020|EPI ISL 561288|B.1.5.12|Gambia|2020-08-03	Africa|hCoV-19/South Africa/KRISP-K002665/2020|EPI ISL 535531|C.1|South Africa|2020-08-03	0.0005715349	Africa
Africa|hCoV-19/Gambia/NPHL-2727/2020|EPI ISL 561289|B.1.5.12|Gambia|2020-08-04	Africa|hCoV-19/South Africa/KRISP-K002665/2020|EPI ISL 535531|C.1|South Africa|2020-08-03	0.0005715100	Africa
Africa|hCoV-19/Gambia/NPHL-2729/2020|EPI ISL 561290|B.1.1|Gambia|2020-07-23	Africa|hCoV-19/South Africa/KRISP-K002665/2020|EPI ISL 535531|C.1|South Africa|2020-08-03	0.0004369604	Africa
Africa|hCoV-19/Gambia/NPHL-2736/2020|EPI ISL 561291|B.1.1.242|Gambia|2020-07-25	Africa|hCoV-19/South Africa/KRISP-K002665/2020|EPI ISL 535531|C.1|South Africa|2020-08-03	0.0004705729	Africa
Africa|hCoV-19/Gambia/NPHL-2759/2020|EPI ISL 561292|B.1.5.12|Gambia|2020-08-07	Africa|hCoV-19/South Africa/KRISP-K002665/2020|EPI ISL 535531|C.1|South Africa|2020-08-03	0.0005379278	Africa
Africa|hCoV-19/Gambia/NPHL-2762/2020|EPI ISL 561293|B.1.5.12|Gambia|2020-07-25	Africa|hCoV-19/South Africa/KRISP-K002665/2020|EPI ISL 535531|C.1|South Africa|2020-08-03	0.0006051526	Africa
Africa|hCoV-19/Gambia/NPHL-2767/2020|EPI ISL 561294|B.1.1.293|Gambia|2020-07-25	Africa|hCoV-19/South Africa/KRISP-K002665/2020|EPI ISL 535531|C.1|South Africa|2020-08-03	0.0004369517	Africa
Africa|hCoV-19/Gambia/NPHL-2768/2020|EPI ISL 561295|B.1.1.293|Gambia|2020-07-27	Africa|hCoV-19/South Africa/KRISP-K002665/2020|EPI ISL 535531|C.1|South Africa|2020-08-03	0.0003697047	Africa
Africa|hCoV-19/Gambia/NPHL-277/2020|EPI ISL 561296|B.1.5.12|Gambia|2020	Africa|hCoV-19/South Africa/KRISP-K002665/2020|EPI ISL 535531|C.1|South Africa|2020-08-03	0.0005715235	Africa
Africa|hCoV-19/Gambia/NPHL-2785/2020|EPI ISL 561297|B.1.1.242|Gambia|2020-07-27	Africa|hCoV-19/South Africa/KRISP-K002665/2020|EPI ISL 535531|C.1|South Africa|2020-08-03	0.0004033279	Africa
Africa|hCoV-19/Gambia/NPHL-2790/2020|EPI ISL 561298|B.1.1.293|Gambia|2020	Africa|hCoV-19/South Africa/KRISP-K002665/2020|EPI ISL 535531|C.1|South Africa|2020-08-03	0.0004369604	Africa
Africa|hCoV-19/Gambia/NPHL-2825/2020|EPI ISL 561299|B.1.5.12|Gambia|2020	Africa|hCoV-19/South Africa/KRISP-K002665/2020|EPI ISL 535531|C.1|South Africa|2020-08-03	0.0005714582	Africa
Africa|hCoV-19/Gambia/NPHL-287/2020|EPI ISL 561300|B.1.1.293|Gambia|2020	Africa|hCoV-19/South Africa/KRISP-K002665/2020|EPI ISL 535531|C.1|South Africa|2020-08-03	0.0004033440	Africa
Africa|hCoV-19/Gambia/NPHL-2889/2020|EPI ISL 561301|B.1.5.12|Gambia|2020	Africa|hCoV-19/South Africa/KRISP-K002665/2020|EPI ISL 535531|C.1|South Africa|2020-08-03	0.0006159811	Africa
Africa|hCoV-19/Gambia/NPHL-2892/2020|EPI ISL 561302|B.1.5.12|Gambia|2020-09-07	Africa|hCoV-19/South Africa/KRISP-K002665/2020|EPI ISL 535531|C.1|South Africa|2020-08-03	0.0006159811	Africa
Africa|hCoV-19/Gambia/NPHL-290/2020|EPI ISL 561303|B.1.1.293|Gambia|2020	Africa|hCoV-19/South Africa/KRISP-K002665/2020|EPI ISL 535531|C.1|South Africa|2020-08-03	0.0003697045	Africa
Africa|hCoV-19/Gambia/NPHL-2909/2020|EPI ISL 561304|B.1.1.293|Gambia|2020-07-26	Africa|hCoV-19/South Africa/KRISP-K002665/2020|EPI ISL 535531|C.1|South Africa|2020-08-03	0.0004033399	Africa
Africa|hCoV-19/Gambia/NPHL-2984/2020|EPI ISL 561307|B.1.1.293|Gambia|2020	Africa|hCoV-19/South Africa/KRISP-K002665/2020|EPI ISL 535531|C.1|South Africa|2020-08-03	0.0004369795	Africa
Africa|hCoV-19/Gambia/NPHL-299/2020|EPI ISL 561308|B.1.1.293|Gambia|2020	Africa|hCoV-19/South Africa/KRISP-K002665/2020|EPI ISL 535531|C.1|South Africa|2020-08-03	0.0004033304	Africa
Africa|hCoV-19/Gambia/NPHL-3047/2020|EPI ISL 561309|B.1.5.12|Gambia|2020-07-28	Africa|hCoV-19/South Africa/KRISP-K002665/2020|EPI ISL 535531|C.1|South Africa|2020-08-03	0.0006109642	Africa
Africa|hCoV-19/Gambia/NPHL-3055/2020|EPI ISL 561310|B.1.5.12|Gambia|2020-07-17	Africa|hCoV-19/South Africa/KRISP-K002665/2020|EPI ISL 535531|C.1|South Africa|2020-08-03	0.0006051523	Africa
Africa|hCoV-19/Gambia/NPHL-3062/2020|EPI ISL 561311|B.1.5.12|Gambia|2020	Africa|hCoV-19/South Africa/KRISP-K002665/2020|EPI ISL 535531|C.1|South Africa|2020-08-03	0.0006109642	Africa
Africa|hCoV-19/Gambia/NPHL-3079/2020|EPI ISL 561312|B.1.5.12|Gambia|2020-07-27	Africa|hCoV-19/South Africa/KRISP-K002665/2020|EPI ISL 535531|C.1|South Africa|2020-08-03	0.0006159811	Africa
Africa|hCoV-19/Gambia/NPHL-3206/2020|EPI ISL 561313|B.1.1.293|Gambia|2020	Africa|hCoV-19/South Africa/KRISP-K002665/2020|EPI ISL 535531|C.1|South Africa|2020-08-03	0.0004705932	Africa
Africa|hCoV-19/Gambia/NPHL-3254/2020|EPI ISL 561315|B.1.5.12|Gambia|2020-07-28	Africa|hCoV-19/South Africa/KRISP-K002665/2020|EPI ISL 535531|C.1|South Africa|2020-08-03	0.0006100741	Africa
Africa|hCoV-19/Gambia/NPHL-3281/2020|EPI ISL 561316|B.1.1|Gambia|2020-07-28	Africa|hCoV-19/South Africa/KRISP-K002665/2020|EPI ISL 535531|C.1|South Africa|2020-08-03	0.0005222718	Africa
Africa|hCoV-19/Gambia/NPHL-483B/2020|EPI ISL 561318|B.1.1|Gambia|2020	Africa|hCoV-19/South Africa/KRISP-K002665/2020|EPI ISL 535531|C.1|South Africa|2020-08-03	0.0005224865	Africa
Africa|hCoV-19/Gambia/NPHL-704/2020|EPI ISL 561320|B.1.1.293|Gambia|2020	Africa|hCoV-19/South Africa/KRISP-K002665/2020|EPI ISL 535531|C.1|South Africa|2020-08-03	0.0006207205	Africa
Africa|hCoV-19/Gambia/NPHL-737/2020|EPI ISL 561323|B.1.1.293|Gambia|2020	Africa|hCoV-19/South Africa/KRISP-K002665/2020|EPI ISL 535531|C.1|South Africa|2020-08-03	0.0003446739	Africa
Africa|hCoV-19/Gambia/NPHL-748/2020|EPI ISL 561324|B.1.1|Gambia|2020	Africa|hCoV-19/South Africa/KRISP-K002665/2020|EPI ISL 535531|C.1|South Africa|2020-08-03	0.0004033534	Africa
Africa|hCoV-19/Gambia/NPHL-758/2020|EPI ISL 561326|B.1.1.293|Gambia|2020	Africa|hCoV-19/South Africa/KRISP-K002665/2020|EPI ISL 535531|C.1|South Africa|2020-08-03	0.0003443890	Africa
Africa|hCoV-19/Gambia/NPHL-760/2020|EPI ISL 561327|B.1.5|Gambia|2020	Africa|hCoV-19/South Africa/KRISP-K002665/2020|EPI ISL 535531|C.1|South Africa|2020-08-03	0.0002708830	Africa
Africa|hCoV-19/Gambia/NPHL-790/2020|EPI ISL 561329|B.1.5|Gambia|2020	Africa|hCoV-19/South Africa/KRISP-K002665/2020|EPI ISL 535531|C.1|South Africa|2020-08-03	0.0002389571	Africa
Africa|hCoV-19/Gambia/NPHL-923/2020|EPI ISL 561330|B.1.5.12|Gambia|2020	Africa|hCoV-19/South Africa/KRISP-K002665/2020|EPI ISL 535531|C.1|South Africa|2020-08-03	0.0005042413	Africa
Africa|hCoV-19/Gambia/NPHL-930/2020|EPI ISL 561331|B.1.5|Gambia|2020	Africa|hCoV-19/South Africa/KRISP-K002665/2020|EPI ISL 535531|C.1|South Africa|2020-08-03	0.0002731021	Africa
Africa|hCoV-19/Gambia/NPHL-941/2020|EPI ISL 561332|B.1.5.12|Gambia|2020	Africa|hCoV-19/South Africa/KRISP-K002665/2020|EPI ISL 535531|C.1|South Africa|2020-08-03	0.0005378555	Africa
Africa|hCoV-19/Gambia/NPHL-956/2020|EPI ISL 561334|B.1.5.12|Gambia|2020	Africa|hCoV-19/South Africa/KRISP-K002665/2020|EPI ISL 535531|C.1|South Africa|2020-08-03	0.0005462905	Africa
Africa|hCoV-19/Ghana/1651 S3/2020|EPI ISL 422387|A.11|Ghana|2020-03-25	Africa|hCoV-19/South Africa/KRISP-K002665/2020|EPI ISL 535531|C.1|South Africa|2020-08-03	0.0006993863	Africa
Africa|hCoV-19/Ghana/1659 S14/2020|EPI ISL 422405|B.1.220|Ghana|2020-03-25	Africa|hCoV-19/South Africa/KRISP-K002665/2020|EPI ISL 535531|C.1|South Africa|2020-08-03	0.0003852440	Africa
Africa|hCoV-19/Ghana/2230 S4/2020|EPI ISL 422390|B.40|Ghana|2020-03-25	Africa|hCoV-19/South Africa/KRISP-K002665/2020|EPI ISL 535531|C.1|South Africa|2020-08-03	0.0006123084	Africa
Africa|hCoV-19/Ghana/2333 S5/2020|EPI ISL 422394|B.1.3|Ghana|2020-03-27	Africa|hCoV-19/South Africa/KRISP-K002665/2020|EPI ISL 535531|C.1|South Africa|2020-08-03	0.0005140776	Africa
Africa|hCoV-19/Ghana/2573 S27/2020|EPI ISL 515082|A|Ghana|2020-03-29	Africa|hCoV-19/South Africa/KRISP-K002665/2020|EPI ISL 535531|C.1|South Africa|2020-08-03	0.0008120761	Africa
Africa|hCoV-19/Ghana/2666 S32/2020|EPI ISL 515083|A|Ghana|2020-03-27	Africa|hCoV-19/South Africa/KRISP-K002665/2020|EPI ISL 535531|C.1|South Africa|2020-08-03	0.0002399234	Africa
Africa|hCoV-19/Ghana/2709 S25/2020|EPI ISL 515084|B.1|Ghana|2020-03-28	Africa|hCoV-19/South Africa/KRISP-K002665/2020|EPI ISL 535531|C.1|South Africa|2020-08-03	0.0005384094	Africa
Africa|hCoV-19/Ghana/2828 S6/2020|EPI ISL 422397|A.11|Ghana|2020-03-29	Africa|hCoV-19/South Africa/KRISP-K002665/2020|EPI ISL 535531|C.1|South Africa|2020-08-03	0.0008180062	Africa
Africa|hCoV-19/Ghana/2852 S30/2020|EPI ISL 515085|B.6|Ghana|2020-03-28	Africa|hCoV-19/South Africa/KRISP-K002665/2020|EPI ISL 535531|C.1|South Africa|2020-08-03	0.0002394146	Africa
Africa|hCoV-19/Ghana/2914 S8/2020|EPI ISL 422399|B.1.1|Ghana|2020-03-30	Africa|hCoV-19/South Africa/KRISP-K002665/2020|EPI ISL 535531|C.1|South Africa|2020-08-03	0.0002774143	Africa
Africa|hCoV-19/Ghana/34927 S20/2020|EPI ISL 515086|A.11|Ghana|2020-05-23	Africa|hCoV-19/South Africa/KRISP-K002665/2020|EPI ISL 535531|C.1|South Africa|2020-08-03	0.0007129662	Africa
Africa|hCoV-19/Ghana/34928 S21/2020|EPI ISL 515087|A.11|Ghana|2020-05-23	Africa|hCoV-19/South Africa/KRISP-K002665/2020|EPI ISL 535531|C.1|South Africa|2020-08-03	0.0008175439	Africa
Africa|hCoV-19/Ghana/34980 S22/2020|EPI ISL 515088|B.1.1|Ghana|2020-05-23	Africa|hCoV-19/South Africa/KRISP-K002665/2020|EPI ISL 535531|C.1|South Africa|2020-08-03	0.0002425557	Africa
Africa|hCoV-19/Ghana/34983 S40/2020|EPI ISL 515089|B.1.1|Ghana|2020-05-23	Africa|hCoV-19/South Africa/KRISP-K002665/2020|EPI ISL 535531|C.1|South Africa|2020-08-03	0.0003412834	Africa
Africa|hCoV-19/Ghana/35012 S17/2020|EPI ISL 515090|B.1.1|Ghana|2020-05-23	Africa|hCoV-19/South Africa/KRISP-K002665/2020|EPI ISL 535531|C.1|South Africa|2020-08-03	0.0003360997	Africa
Africa|hCoV-19/Ghana/35019 S18/2020|EPI ISL 515091|B.1.1|Ghana|2020-05-23	Africa|hCoV-19/South Africa/KRISP-K002665/2020|EPI ISL 535531|C.1|South Africa|2020-08-03	0.0002406903	Africa
Africa|hCoV-19/Ghana/35183 S24/2020|EPI ISL 515092|A|Ghana|2020-05-24	Africa|hCoV-19/South Africa/KRISP-K002665/2020|EPI ISL 535531|C.1|South Africa|2020-08-03	0.0002434356	Africa
Africa|hCoV-19/Ghana/35280 S41/2020|EPI ISL 515093|A|Ghana|2020-05-24	Africa|hCoV-19/South Africa/KRISP-K002665/2020|EPI ISL 535531|C.1|South Africa|2020-08-03	0.0007236448	Africa
Africa|hCoV-19/Ghana/35394 S49/2020|EPI ISL 515094|B.1.1.307|Ghana|2020-05-24	Africa|hCoV-19/South Africa/KRISP-K002665/2020|EPI ISL 535531|C.1|South Africa|2020-08-03	0.0002756708	Africa
Africa|hCoV-19/Ghana/35466 S19/2020|EPI ISL 515095|B.1.1|Ghana|2020-05-24	Africa|hCoV-19/South Africa/KRISP-K002665/2020|EPI ISL 535531|C.1|South Africa|2020-08-03	0.0003070513	Africa
Africa|hCoV-19/Ghana/35563 S37/2020|EPI ISL 515096|A.11|Ghana|2020-05-24	Africa|hCoV-19/South Africa/KRISP-K002665/2020|EPI ISL 535531|C.1|South Africa|2020-08-03	0.0008406202	Africa
Africa|hCoV-19/Ghana/36523 S23/2020|EPI ISL 515097|A|Ghana|2020-05-27	Africa|hCoV-19/South Africa/KRISP-K002665/2020|EPI ISL 535531|C.1|South Africa|2020-08-03	0.0003766845	Africa
Africa|hCoV-19/Ghana/81216 S36/2020|EPI ISL 515098|A|Ghana|2020-05-20	Africa|hCoV-19/South Africa/KRISP-K002665/2020|EPI ISL 535531|C.1|South Africa|2020-08-03	0.0008115627	Africa
Africa|hCoV-19/Ghana/81219 S34/2020|EPI ISL 515099|B.1.1|Ghana|2020-05-20	Africa|hCoV-19/South Africa/KRISP-K002665/2020|EPI ISL 535531|C.1|South Africa|2020-08-03	0.0002389407	Africa
Africa|hCoV-19/Ghana/82879 S48/2020|EPI ISL 515100|B.1|Ghana|2020-05-20	Africa|hCoV-19/South Africa/KRISP-K002665/2020|EPI ISL 535531|C.1|South Africa|2020-08-03	0.0005412755	Africa
Africa|hCoV-19/Ghana/83637 S29/2020|EPI ISL 515101|B.1.1|Ghana|2020-05-22	Africa|hCoV-19/South Africa/KRISP-K002665/2020|EPI ISL 535531|C.1|South Africa|2020-08-03	0.0002700458	Africa
Africa|hCoV-19/Ghana/84049 S31/2020|EPI ISL 515102|B.1|Ghana|2020-05-25	Africa|hCoV-19/South Africa/KRISP-K002665/2020|EPI ISL 535531|C.1|South Africa|2020-08-03	0.0005728229	Africa
Africa|hCoV-19/Ghana/84162 S45/2020|EPI ISL 515103|A|Ghana|2020-04-25	Africa|hCoV-19/South Africa/KRISP-K002665/2020|EPI ISL 535531|C.1|South Africa|2020-08-03	0.0006891872	Africa
Africa|hCoV-19/Ghana/84182 S43/2020|EPI ISL 515104|B.1.1|Ghana|2020-05-25	Africa|hCoV-19/South Africa/KRISP-K002665/2020|EPI ISL 535531|C.1|South Africa|2020-08-03	0.0004095411	Africa
Africa|hCoV-19/Ghana/84210 S44/2020|EPI ISL 515105|A|Ghana|2020-05-24	Africa|hCoV-19/South Africa/KRISP-K002665/2020|EPI ISL 535531|C.1|South Africa|2020-08-03	0.0007473375	Africa
Africa|hCoV-19/Ghana/84218 S47/2020|EPI ISL 515106|A|Ghana|2020-05-25	Africa|hCoV-19/South Africa/KRISP-K002665/2020|EPI ISL 535531|C.1|South Africa|2020-08-03	0.0008277979	Africa
Africa|hCoV-19/Ghana/84260 S28/2020|EPI ISL 515107|A|Ghana|2020-05-25	Africa|hCoV-19/South Africa/KRISP-K002665/2020|EPI ISL 535531|C.1|South Africa|2020-08-03	0.0007125476	Africa
Africa|hCoV-19/Ghana/84279 S42/2020|EPI ISL 515108|B.1|Ghana|2020-05-25	Africa|hCoV-19/South Africa/KRISP-K002665/2020|EPI ISL 535531|C.1|South Africa|2020-08-03	0.0005765914	Africa
Africa|hCoV-19/Ghana/84301 S35/2020|EPI ISL 515109|A.11|Ghana|2020-05-24	Africa|hCoV-19/South Africa/KRISP-K002665/2020|EPI ISL 535531|C.1|South Africa|2020-08-03	0.0007020210	Africa
Africa|hCoV-19/Ghana/84430 S51/2020|EPI ISL 515110|B.1.1.307|Ghana|2020-05-25	Africa|hCoV-19/South Africa/KRISP-K002665/2020|EPI ISL 535531|C.1|South Africa|2020-08-03	0.0002706636	Africa
Africa|hCoV-19/Ghana/84438 S50/2020|EPI ISL 515111|A|Ghana|2020-05-24	Africa|hCoV-19/South Africa/KRISP-K002665/2020|EPI ISL 535531|C.1|South Africa|2020-08-03	0.0007098986	Africa
Africa|hCoV-19/Ghana/84484 S16/2020|EPI ISL 515112|B.1.1|Ghana|2020-05-25	Africa|hCoV-19/South Africa/KRISP-K002665/2020|EPI ISL 535531|C.1|South Africa|2020-08-03	0.0003447216	Africa
Africa|hCoV-19/Ghana/KATH23/2020|EPI ISL 515181|A.11|Ghana|2020-03-22	Africa|hCoV-19/South Africa/KRISP-K002665/2020|EPI ISL 535531|C.1|South Africa|2020-08-03	0.0006724733	Africa
Africa|hCoV-19/Ghana/TTH10/2020|EPI ISL 515182|A|Ghana|2020-03-27	Africa|hCoV-19/South Africa/KRISP-K002665/2020|EPI ISL 535531|C.1|South Africa|2020-08-03	0.0006387722	Africa
Africa|hCoV-19/Ghana/TTH11/2020|EPI ISL 515183|A|Ghana|2020-03-27	Africa|hCoV-19/South Africa/KRISP-K002665/2020|EPI ISL 535531|C.1|South Africa|2020-08-03	0.0006408830	Africa
Africa|hCoV-19/Ghana/TTH6/2020|EPI ISL 515248|A|Ghana|2020-03-27	Africa|hCoV-19/South Africa/KRISP-K002665/2020|EPI ISL 535531|C.1|South Africa|2020-08-03	0.0007060409	Africa
Africa|hCoV-19/Kenya/C1092/2020|EPI ISL 457849|B.1.5|Kenya|2020-04-18	Africa|hCoV-19/South Africa/KRISP-K002665/2020|EPI ISL 535531|C.1|South Africa|2020-08-03	0.0003848871	Africa
Africa|hCoV-19/Kenya/C1102/2020|EPI ISL 568708|B.1.5|Kenya|2020-04-19	Africa|hCoV-19/South Africa/KRISP-K002665/2020|EPI ISL 535531|C.1|South Africa|2020-08-03	0.0004798062	Africa
Africa|hCoV-19/Kenya/C1162/2020|EPI ISL 457850|B.1.5|Kenya|2020-04-19	Africa|hCoV-19/South Africa/KRISP-K002665/2020|EPI ISL 535531|C.1|South Africa|2020-08-03	0.0003462062	Africa
Africa|hCoV-19/Kenya/C1216/2020|EPI ISL 457854|B.1.5|Kenya|2020-04-19	Africa|hCoV-19/South Africa/KRISP-K002665/2020|EPI ISL 535531|C.1|South Africa|2020-08-03	0.0003697386	Africa
Africa|hCoV-19/Kenya/C1292/2020|EPI ISL 457856|B|Kenya|2020-04-20	Africa|hCoV-19/South Africa/KRISP-K002665/2020|EPI ISL 535531|C.1|South Africa|2020-08-03	0.0003771181	Africa
Africa|hCoV-19/Kenya/C1357/2020|EPI ISL 457858|B.1.5|Kenya|2020-04-20	Africa|hCoV-19/South Africa/KRISP-K002665/2020|EPI ISL 535531|C.1|South Africa|2020-08-03	0.0003161275	Africa
Africa|hCoV-19/Kenya/C1422/2020|EPI ISL 457861|B.1|Kenya|2020-04-20	Africa|hCoV-19/South Africa/KRISP-K002665/2020|EPI ISL 535531|C.1|South Africa|2020-08-03	0.0003881983	Africa
Africa|hCoV-19/Kenya/C1499/2020|EPI ISL 457863|B.1.5|Kenya|2020-04-20	Africa|hCoV-19/South Africa/KRISP-K002665/2020|EPI ISL 535531|C.1|South Africa|2020-08-03	0.0003770843	Africa
Africa|hCoV-19/Kenya/C1646/2020|EPI ISL 457865|B.1.5|Kenya|2020-04-21	Africa|hCoV-19/South Africa/KRISP-K002665/2020|EPI ISL 535531|C.1|South Africa|2020-08-03	0.0003198001	Africa
Africa|hCoV-19/Kenya/C1739/2020|EPI ISL 457866|B|Kenya|2020-04-22	Africa|hCoV-19/South Africa/KRISP-K002665/2020|EPI ISL 535531|C.1|South Africa|2020-08-03	0.0003518620	Africa
Africa|hCoV-19/Kenya/C1751/2020|EPI ISL 457867|B.1.5|Kenya|2020-04-22	Africa|hCoV-19/South Africa/KRISP-K002665/2020|EPI ISL 535531|C.1|South Africa|2020-08-03	0.0003360963	Africa
Africa|hCoV-19/Kenya/C21582/2020|EPI ISL 568872|B.1|Kenya|2020-06-22	Africa|hCoV-19/South Africa/KRISP-K002665/2020|EPI ISL 535531|C.1|South Africa|2020-08-03	0.0006051526	Africa
Africa|hCoV-19/Kenya/C22/2020|EPI ISL 457845|B.1.5|Kenya|2020-03-17	Africa|hCoV-19/South Africa/KRISP-K002665/2020|EPI ISL 535531|C.1|South Africa|2020-08-03	0.0003165087	Africa
Africa|hCoV-19/Kenya/C2439/2020|EPI ISL 457877|B.1.5|Kenya|2020-04-24	Africa|hCoV-19/South Africa/KRISP-K002665/2020|EPI ISL 535531|C.1|South Africa|2020-08-03	0.0004074352	Africa
Africa|hCoV-19/Kenya/C2449/2020|EPI ISL 457878|B.1.5|Kenya|2020-04-24	Africa|hCoV-19/South Africa/KRISP-K002665/2020|EPI ISL 535531|C.1|South Africa|2020-08-03	0.0003823393	Africa
Africa|hCoV-19/Kenya/C2469/2020|EPI ISL 457879|B.1.5|Kenya|2020-04-24	Africa|hCoV-19/South Africa/KRISP-K002665/2020|EPI ISL 535531|C.1|South Africa|2020-08-03	0.0003410819	Africa
Africa|hCoV-19/Kenya/C253/2020|EPI ISL 457868|B.1|Kenya|2020-04-03	Africa|hCoV-19/South Africa/KRISP-K002665/2020|EPI ISL 535531|C.1|South Africa|2020-08-03	0.0003697297	Africa
Africa|hCoV-19/Kenya/C256/2020|EPI ISL 568697|B.1.5|Kenya|2020-04-04	Africa|hCoV-19/South Africa/KRISP-K002665/2020|EPI ISL 535531|C.1|South Africa|2020-08-03	0.0004190572	Africa
Africa|hCoV-19/Kenya/C2582/2020|EPI ISL 457883|B.1.5|Kenya|2020-04-25	Africa|hCoV-19/South Africa/KRISP-K002665/2020|EPI ISL 535531|C.1|South Africa|2020-08-03	0.0004152060	Africa
Africa|hCoV-19/Kenya/C2685/2020|EPI ISL 457884|B.1.5|Kenya|2020-04-25	Africa|hCoV-19/South Africa/KRISP-K002665/2020|EPI ISL 535531|C.1|South Africa|2020-08-03	0.0004040693	Africa
Africa|hCoV-19/Kenya/C2777/2020|EPI ISL 457887|B.1|Kenya|2020-04-26	Africa|hCoV-19/South Africa/KRISP-K002665/2020|EPI ISL 535531|C.1|South Africa|2020-08-03	0.0003197888	Africa
Africa|hCoV-19/Kenya/C2826/2020|EPI ISL 457891|B.1.5|Kenya|2020-04-27	Africa|hCoV-19/South Africa/KRISP-K002665/2020|EPI ISL 535531|C.1|South Africa|2020-08-03	0.0003394845	Africa
Africa|hCoV-19/Kenya/C2847/2020|EPI ISL 457892|B.1.5|Kenya|2020-04-27	Africa|hCoV-19/South Africa/KRISP-K002665/2020|EPI ISL 535531|C.1|South Africa|2020-08-03	0.0003161610	Africa
Africa|hCoV-19/Kenya/C293/2020|EPI ISL 457871|A|Kenya|2020-04-04	Africa|hCoV-19/South Africa/KRISP-K002665/2020|EPI ISL 535531|C.1|South Africa|2020-08-03	0.0006274094	Africa
Africa|hCoV-19/Kenya/C310/2020|EPI ISL 457874|B.4|Kenya|2020-04-04	Africa|hCoV-19/South Africa/KRISP-K002665/2020|EPI ISL 535531|C.1|South Africa|2020-08-03	0.0008226480	Africa
Africa|hCoV-19/Kenya/C3129/2020|EPI ISL 457897|B.1.5|Kenya|2020-04-28	Africa|hCoV-19/South Africa/KRISP-K002665/2020|EPI ISL 535531|C.1|South Africa|2020-08-03	0.0003378721	Africa
Africa|hCoV-19/Kenya/C314/2020|EPI ISL 457875|A|Kenya|2020-04-04	Africa|hCoV-19/South Africa/KRISP-K002665/2020|EPI ISL 535531|C.1|South Africa|2020-08-03	0.0007060567	Africa
Africa|hCoV-19/Kenya/C316/2020|EPI ISL 457876|B.4|Kenya|2020-04-04	Africa|hCoV-19/South Africa/KRISP-K002665/2020|EPI ISL 535531|C.1|South Africa|2020-08-03	0.0008302251	Africa
Africa|hCoV-19/Kenya/C3194/2020|EPI ISL 457901|B.1.5|Kenya|2020-04-28	Africa|hCoV-19/South Africa/KRISP-K002665/2020|EPI ISL 535531|C.1|South Africa|2020-08-03	0.0004151956	Africa
Africa|hCoV-19/Kenya/C3205/2020|EPI ISL 457902|B.1.5|Kenya|2020-04-28	Africa|hCoV-19/South Africa/KRISP-K002665/2020|EPI ISL 535531|C.1|South Africa|2020-08-03	0.0003430947	Africa
Africa|hCoV-19/Kenya/C3208/2020|EPI ISL 457903|B.1.5|Kenya|2020-04-28	Africa|hCoV-19/South Africa/KRISP-K002665/2020|EPI ISL 535531|C.1|South Africa|2020-08-03	0.0003503902	Africa
Africa|hCoV-19/Kenya/C3381/2020|EPI ISL 568714|B.1.5|Kenya|2020-04-30	Africa|hCoV-19/South Africa/KRISP-K002665/2020|EPI ISL 535531|C.1|South Africa|2020-08-03	0.0003734405	Africa
Africa|hCoV-19/Kenya/C3427/2020|EPI ISL 457906|B.1.5|Kenya|2020-04-29	Africa|hCoV-19/South Africa/KRISP-K002665/2020|EPI ISL 535531|C.1|South Africa|2020-08-03	0.0004070193	Africa
Africa|hCoV-19/Kenya/C3457/2020|EPI ISL 568715|B.1|Kenya|2020-04-30	Africa|hCoV-19/South Africa/KRISP-K002665/2020|EPI ISL 535531|C.1|South Africa|2020-08-03	0.0004501628	Africa
Africa|hCoV-19/Kenya/C3739/2020|EPI ISL 568717|B.1.5|Kenya|2020-05-04	Africa|hCoV-19/South Africa/KRISP-K002665/2020|EPI ISL 535531|C.1|South Africa|2020-08-03	0.0003394847	Africa
Africa|hCoV-19/Kenya/C389/2020|EPI ISL 568698|B.1.5|Kenya|2020-04-07	Africa|hCoV-19/South Africa/KRISP-K002665/2020|EPI ISL 535531|C.1|South Africa|2020-08-03	0.0003424954	Africa
Africa|hCoV-19/Kenya/C3980/2020|EPI ISL 568719|B.1|Kenya|2020-05-05	Africa|hCoV-19/South Africa/KRISP-K002665/2020|EPI ISL 535531|C.1|South Africa|2020-08-03	0.0003760151	Africa
Africa|hCoV-19/Kenya/C4083/2020|EPI ISL 568721|B.1.5|Kenya|2020-05-05	Africa|hCoV-19/South Africa/KRISP-K002665/2020|EPI ISL 535531|C.1|South Africa|2020-08-03	0.0004209928	Africa
Africa|hCoV-19/Kenya/C4195/2020|EPI ISL 568723|B.1.5|Kenya|2020-06-05	Africa|hCoV-19/South Africa/KRISP-K002665/2020|EPI ISL 535531|C.1|South Africa|2020-08-03	0.0003394965	Africa
Africa|hCoV-19/Kenya/C4199/2020|EPI ISL 568724|B.1.5|Kenya|2020-05-06	Africa|hCoV-19/South Africa/KRISP-K002665/2020|EPI ISL 535531|C.1|South Africa|2020-08-03	0.0004115087	Africa
Africa|hCoV-19/Kenya/C4214/2020|EPI ISL 568725|B.1|Kenya|2020-06-05	Africa|hCoV-19/South Africa/KRISP-K002665/2020|EPI ISL 535531|C.1|South Africa|2020-08-03	0.0003697134	Africa
Africa|hCoV-19/Kenya/C4419/2020|EPI ISL 568727|B.1|Kenya|2020-05-07	Africa|hCoV-19/South Africa/KRISP-K002665/2020|EPI ISL 535531|C.1|South Africa|2020-08-03	0.0004373736	Africa
Africa|hCoV-19/Kenya/C4420/2020|EPI ISL 568728|B.1.5|Kenya|2020-05-07	Africa|hCoV-19/South Africa/KRISP-K002665/2020|EPI ISL 535531|C.1|South Africa|2020-08-03	0.0004152959	Africa
Africa|hCoV-19/Kenya/C4585/2020|EPI ISL 568730|B.1.5|Kenya|2020-05-08	Africa|hCoV-19/South Africa/KRISP-K002665/2020|EPI ISL 535531|C.1|South Africa|2020-08-03	0.0003734566	Africa
Africa|hCoV-19/Kenya/C460/2020|EPI ISL 457910|B.1.5|Kenya|2020-04-08	Africa|hCoV-19/South Africa/KRISP-K002665/2020|EPI ISL 535531|C.1|South Africa|2020-08-03	0.0003133250	Africa
Africa|hCoV-19/Kenya/C4691/2020|EPI ISL 568733|B.1.5|Kenya|2020-05-09	Africa|hCoV-19/South Africa/KRISP-K002665/2020|EPI ISL 535531|C.1|South Africa|2020-08-03	0.0003441452	Africa
Africa|hCoV-19/Kenya/C4710/2020|EPI ISL 568735|B.1.5|Kenya|2020-05-08	Africa|hCoV-19/South Africa/KRISP-K002665/2020|EPI ISL 535531|C.1|South Africa|2020-08-03	0.0004369858	Africa
Africa|hCoV-19/Kenya/C4717/2020|EPI ISL 568737|B.1.5|Kenya|2020-05-08	Africa|hCoV-19/South Africa/KRISP-K002665/2020|EPI ISL 535531|C.1|South Africa|2020-08-03	0.0003548241	Africa
Africa|hCoV-19/Kenya/C4872/2020|EPI ISL 568741|B.1.5|Kenya|2020-05-08	Africa|hCoV-19/South Africa/KRISP-K002665/2020|EPI ISL 535531|C.1|South Africa|2020-08-03	0.0003769630	Africa
Africa|hCoV-19/Kenya/C4895/2020|EPI ISL 568742|B.1.5|Kenya|2020-05-08	Africa|hCoV-19/South Africa/KRISP-K002665/2020|EPI ISL 535531|C.1|South Africa|2020-08-03	0.0004459028	Africa
Africa|hCoV-19/Kenya/C5008/2020|EPI ISL 568744|B.1|Kenya|2020-05-08	Africa|hCoV-19/South Africa/KRISP-K002665/2020|EPI ISL 535531|C.1|South Africa|2020-08-03	0.0003847499	Africa
Africa|hCoV-19/Kenya/C5011/2020|EPI ISL 568745|B.1.5|Kenya|2020-05-08	Africa|hCoV-19/South Africa/KRISP-K002665/2020|EPI ISL 535531|C.1|South Africa|2020-08-03	0.0004114663	Africa
Africa|hCoV-19/Kenya/C5119/2020|EPI ISL 568750|B.1|Kenya|2020-05-09	Africa|hCoV-19/South Africa/KRISP-K002665/2020|EPI ISL 535531|C.1|South Africa|2020-08-03	0.0003734824	Africa
Africa|hCoV-19/Kenya/C5177/2020|EPI ISL 568752|B.1.5|Kenya|2020-05-09	Africa|hCoV-19/South Africa/KRISP-K002665/2020|EPI ISL 535531|C.1|South Africa|2020-08-03	0.0003772439	Africa
Africa|hCoV-19/Kenya/C5178/2020|EPI ISL 568753|B.1.5|Kenya|2020-05-09	Africa|hCoV-19/South Africa/KRISP-K002665/2020|EPI ISL 535531|C.1|South Africa|2020-08-03	0.0003883481	Africa
Africa|hCoV-19/Kenya/C5246/2020|EPI ISL 568754|B.1.5|Kenya|2020-05-09	Africa|hCoV-19/South Africa/KRISP-K002665/2020|EPI ISL 535531|C.1|South Africa|2020-08-03	0.0003738675	Africa
Africa|hCoV-19/Kenya/C5288/2020|EPI ISL 568755|B.1.5|Kenya|2020-05-10	Africa|hCoV-19/South Africa/KRISP-K002665/2020|EPI ISL 535531|C.1|South Africa|2020-08-03	0.0004504564	Africa
Africa|hCoV-19/Kenya/C5289/2020|EPI ISL 568756|B.1.5|Kenya|2020-05-10	Africa|hCoV-19/South Africa/KRISP-K002665/2020|EPI ISL 535531|C.1|South Africa|2020-08-03	0.0003530361	Africa
Africa|hCoV-19/Kenya/C5328/2020|EPI ISL 568760|B.1.5|Kenya|2020-05-10	Africa|hCoV-19/South Africa/KRISP-K002665/2020|EPI ISL 535531|C.1|South Africa|2020-08-03	0.0003773113	Africa
Africa|hCoV-19/Kenya/C5335/2020|EPI ISL 568762|B.1.5|Kenya|2020-05-10	Africa|hCoV-19/South Africa/KRISP-K002665/2020|EPI ISL 535531|C.1|South Africa|2020-08-03	0.0003776361	Africa
Africa|hCoV-19/Kenya/C5384/2020|EPI ISL 568764|B.1.5|Kenya|2020-05-10	Africa|hCoV-19/South Africa/KRISP-K002665/2020|EPI ISL 535531|C.1|South Africa|2020-08-03	0.0004369711	Africa
Africa|hCoV-19/Kenya/C54/2020|EPI ISL 457847|B.1|Kenya|2020-03-24	Africa|hCoV-19/South Africa/KRISP-K002665/2020|EPI ISL 535531|C.1|South Africa|2020-08-03	0.0004110253	Africa
Africa|hCoV-19/Kenya/C544/2020|EPI ISL 457911|B.1.5|Kenya|2020-04-10	Africa|hCoV-19/South Africa/KRISP-K002665/2020|EPI ISL 535531|C.1|South Africa|2020-08-03	0.0003133357	Africa
Africa|hCoV-19/Kenya/C5442/2020|EPI ISL 568767|B.1.5|Kenya|2020-05-10	Africa|hCoV-19/South Africa/KRISP-K002665/2020|EPI ISL 535531|C.1|South Africa|2020-08-03	0.0004074353	Africa
Africa|hCoV-19/Kenya/C569/2020|EPI ISL 568700|B.1|Kenya|2020-04-12	Africa|hCoV-19/South Africa/KRISP-K002665/2020|EPI ISL 535531|C.1|South Africa|2020-08-03	0.0003845481	Africa
Africa|hCoV-19/Kenya/C5695/2020|EPI ISL 568770|B.1.5|Kenya|2020-05-11	Africa|hCoV-19/South Africa/KRISP-K002665/2020|EPI ISL 535531|C.1|South Africa|2020-08-03	0.0004414060	Africa
Africa|hCoV-19/Kenya/C5701/2020|EPI ISL 568772|B.1|Kenya|2020-05-11	Africa|hCoV-19/South Africa/KRISP-K002665/2020|EPI ISL 535531|C.1|South Africa|2020-08-03	0.0003734662	Africa
Africa|hCoV-19/Kenya/C571/2020|EPI ISL 568702|A|Kenya|2020-04-12	Africa|hCoV-19/South Africa/KRISP-K002665/2020|EPI ISL 535531|C.1|South Africa|2020-08-03	0.0006724058	Africa
Africa|hCoV-19/Kenya/C5767/2020|EPI ISL 568773|B.1.5|Kenya|2020-05-11	Africa|hCoV-19/South Africa/KRISP-K002665/2020|EPI ISL 535531|C.1|South Africa|2020-08-03	0.0004894558	Africa
Africa|hCoV-19/Kenya/C5811/2020|EPI ISL 568775|B.1.5|Kenya|2020-05-11	Africa|hCoV-19/South Africa/KRISP-K002665/2020|EPI ISL 535531|C.1|South Africa|2020-08-03	0.0003734656	Africa
Africa|hCoV-19/Kenya/C5813/2020|EPI ISL 568776|B.1|Kenya|2020-05-11	Africa|hCoV-19/South Africa/KRISP-K002665/2020|EPI ISL 535531|C.1|South Africa|2020-08-03	0.0003772439	Africa
Africa|hCoV-19/Kenya/C5835/2020|EPI ISL 568777|B.1.5|Kenya|2020-05-12	Africa|hCoV-19/South Africa/KRISP-K002665/2020|EPI ISL 535531|C.1|South Africa|2020-08-03	0.0004112696	Africa
Africa|hCoV-19/Kenya/C587/2020|EPI ISL 457912|B.1.5|Kenya|2020-04-11	Africa|hCoV-19/South Africa/KRISP-K002665/2020|EPI ISL 535531|C.1|South Africa|2020-08-03	0.0003828530	Africa
Africa|hCoV-19/Kenya/C589/2020|EPI ISL 457913|B.1.5|Kenya|2020-04-11	Africa|hCoV-19/South Africa/KRISP-K002665/2020|EPI ISL 535531|C.1|South Africa|2020-08-03	0.0003425188	Africa
Africa|hCoV-19/Kenya/C5902/2020|EPI ISL 568779|B.1.5|Kenya|2020-05-12	Africa|hCoV-19/South Africa/KRISP-K002665/2020|EPI ISL 535531|C.1|South Africa|2020-08-03	0.0003810064	Africa
Africa|hCoV-19/Kenya/C5911/2020|EPI ISL 568780|B.1.5|Kenya|2020-05-12	Africa|hCoV-19/South Africa/KRISP-K002665/2020|EPI ISL 535531|C.1|South Africa|2020-08-03	0.0003809096	Africa
Africa|hCoV-19/Kenya/C5914/2020|EPI ISL 568782|B.1.5|Kenya|2020-05-12	Africa|hCoV-19/South Africa/KRISP-K002665/2020|EPI ISL 535531|C.1|South Africa|2020-08-03	0.0004078230	Africa
Africa|hCoV-19/Kenya/C6186/2020|EPI ISL 568787|B.1.5|Kenya|2020-05-13	Africa|hCoV-19/South Africa/KRISP-K002665/2020|EPI ISL 535531|C.1|South Africa|2020-08-03	0.0004459238	Africa
Africa|hCoV-19/Kenya/C6255/2020|EPI ISL 568790|B.1.1.33|Kenya|2020-05-13	Africa|hCoV-19/South Africa/KRISP-K002665/2020|EPI ISL 535531|C.1|South Africa|2020-08-03	0.0004416704	Africa
Africa|hCoV-19/Kenya/C6298/2020|EPI ISL 568792|B.1|Kenya|2020-05-13	Africa|hCoV-19/South Africa/KRISP-K002665/2020|EPI ISL 535531|C.1|South Africa|2020-08-03	0.0003844770	Africa
Africa|hCoV-19/Kenya/C6369/2020|EPI ISL 568794|B.1|Kenya|2020-05-14	Africa|hCoV-19/South Africa/KRISP-K002665/2020|EPI ISL 535531|C.1|South Africa|2020-08-03	0.0004537868	Africa
Africa|hCoV-19/Kenya/C6380/2020|EPI ISL 568798|B.1.5|Kenya|2020-05-15	Africa|hCoV-19/South Africa/KRISP-K002665/2020|EPI ISL 535531|C.1|South Africa|2020-08-03	0.0003498262	Africa
Africa|hCoV-19/Kenya/C6384/2020|EPI ISL 568799|B.1|Kenya|2020-05-14	Africa|hCoV-19/South Africa/KRISP-K002665/2020|EPI ISL 535531|C.1|South Africa|2020-08-03	0.0003771047	Africa
Africa|hCoV-19/Kenya/C639/2020|EPI ISL 568703|B|Kenya|2020-04-14	Africa|hCoV-19/South Africa/KRISP-K002665/2020|EPI ISL 535531|C.1|South Africa|2020-08-03	0.0004540184	Africa
Africa|hCoV-19/Kenya/C6518/2020|EPI ISL 568803|B.1.5|Kenya|2020-05-14	Africa|hCoV-19/South Africa/KRISP-K002665/2020|EPI ISL 535531|C.1|South Africa|2020-08-03	0.0004569444	Africa
Africa|hCoV-19/Kenya/C6524/2020|EPI ISL 568805|A|Kenya|2020-05-14	Africa|hCoV-19/South Africa/KRISP-K002665/2020|EPI ISL 535531|C.1|South Africa|2020-08-03	0.0007246999	Africa
Africa|hCoV-19/Kenya/C656/2020|EPI ISL 457915|B.1.5|Kenya|2020-04-13	Africa|hCoV-19/South Africa/KRISP-K002665/2020|EPI ISL 535531|C.1|South Africa|2020-08-03	0.0004033687	Africa
Africa|hCoV-19/Kenya/C6564/2020|EPI ISL 568806|B.1.5|Kenya|2020-05-14	Africa|hCoV-19/South Africa/KRISP-K002665/2020|EPI ISL 535531|C.1|South Africa|2020-08-03	0.0004587873	Africa
Africa|hCoV-19/Kenya/C6878/2020|EPI ISL 568813|B.1.1|Kenya|2020-05-15	Africa|hCoV-19/South Africa/KRISP-K002665/2020|EPI ISL 535531|C.1|South Africa|2020-08-03	0.0002494899	Africa
Africa|hCoV-19/Kenya/C6914/2020|EPI ISL 568817|B.1|Kenya|2020-05-15	Africa|hCoV-19/South Africa/KRISP-K002665/2020|EPI ISL 535531|C.1|South Africa|2020-08-03	0.0004890961	Africa
Africa|hCoV-19/Kenya/C7081/2020|EPI ISL 568824|B.1.5|Kenya|2020-05-16	Africa|hCoV-19/South Africa/KRISP-K002665/2020|EPI ISL 535531|C.1|South Africa|2020-08-03	0.0003918515	Africa
Africa|hCoV-19/Kenya/C713/2020|EPI ISL 457920|B.1.5|Kenya|2020-04-14	Africa|hCoV-19/South Africa/KRISP-K002665/2020|EPI ISL 535531|C.1|South Africa|2020-08-03	0.0003697290	Africa
Africa|hCoV-19/Kenya/C7579/2020|EPI ISL 568842|A|Kenya|2020-05-16	Africa|hCoV-19/South Africa/KRISP-K002665/2020|EPI ISL 535531|C.1|South Africa|2020-08-03	0.0007266407	Africa
Africa|hCoV-19/Kenya/C7605/2020|EPI ISL 568847|A|Kenya|2020-05-16	Africa|hCoV-19/South Africa/KRISP-K002665/2020|EPI ISL 535531|C.1|South Africa|2020-08-03	0.0007129105	Africa
Africa|hCoV-19/Kenya/C787/2020|EPI ISL 457921|B.1.5|Kenya|2020-04-15	Africa|hCoV-19/South Africa/KRISP-K002665/2020|EPI ISL 535531|C.1|South Africa|2020-08-03	0.0003360963	Africa
Africa|hCoV-19/Kenya/C7949/2020|EPI ISL 568852|B.1|Kenya|2020-05-18	Africa|hCoV-19/South Africa/KRISP-K002665/2020|EPI ISL 535531|C.1|South Africa|2020-08-03	0.0004900659	Africa
Africa|hCoV-19/Kenya/C815/2020|EPI ISL 568706|B.1|Kenya|2020-04-16	Africa|hCoV-19/South Africa/KRISP-K002665/2020|EPI ISL 535531|C.1|South Africa|2020-08-03	0.0004192410	Africa
Africa|hCoV-19/Kenya/C8240/2020|EPI ISL 568855|B.1.5|Kenya|2020-05-19	Africa|hCoV-19/South Africa/KRISP-K002665/2020|EPI ISL 535531|C.1|South Africa|2020-08-03	0.0004217604	Africa
Africa|hCoV-19/Kenya/C926/2020|EPI ISL 457928|B.1.5|Kenya|2020-04-17	Africa|hCoV-19/South Africa/KRISP-K002665/2020|EPI ISL 535531|C.1|South Africa|2020-08-03	0.0003719040	Africa
Africa|hCoV-19/Kenya/D5/2020|EPI ISL 457999|B.1|Kenya|2020-05-22	Africa|hCoV-19/South Africa/KRISP-K002665/2020|EPI ISL 535531|C.1|South Africa|2020-08-03	0.0006197554	Africa
Africa|hCoV-19/Kenya/D6/2020|EPI ISL 458000|B.40|Kenya|2020-03-17	Africa|hCoV-19/South Africa/KRISP-K002665/2020|EPI ISL 535531|C.1|South Africa|2020-08-03	0.0007426608	Africa
Africa|hCoV-19/Kenya/NIC 059/2020|EPI ISL 457827|B.40|Kenya|2020-03	Africa|hCoV-19/South Africa/KRISP-K002665/2020|EPI ISL 535531|C.1|South Africa|2020-08-03	0.0006791536	Africa
Africa|hCoV-19/Kenya/NIC 084/2020|EPI ISL 457828|B|Kenya|2020-03	Africa|hCoV-19/South Africa/KRISP-K002665/2020|EPI ISL 535531|C.1|South Africa|2020-08-03	0.0006387850	Africa
Africa|hCoV-19/Kenya/NIC 087/2020|EPI ISL 457829|B.1.1.20|Kenya|2020-03	Africa|hCoV-19/South Africa/KRISP-K002665/2020|EPI ISL 535531|C.1|South Africa|2020-08-03	0.0002708988	Africa
Africa|hCoV-19/Kenya/NIC 089/2020|EPI ISL 457830|B.1.1.20|Kenya|2020-03	Africa|hCoV-19/South Africa/KRISP-K002665/2020|EPI ISL 535531|C.1|South Africa|2020-08-03	0.0002466078	Africa
Africa|hCoV-19/Kenya/NIC 168/2020|EPI ISL 457832|B.1.255|Kenya|2020-03	Africa|hCoV-19/South Africa/KRISP-K002665/2020|EPI ISL 535531|C.1|South Africa|2020-08-03	0.0004153105	Africa
Africa|hCoV-19/Kenya/NIC 187/2020|EPI ISL 457833|B.1.5|Kenya|2020-03-20	Africa|hCoV-19/South Africa/KRISP-K002665/2020|EPI ISL 535531|C.1|South Africa|2020-08-03	0.0004033414	Africa
Africa|hCoV-19/Kenya/NIC 196/2020|EPI ISL 457834|B.1.1|Kenya|2020-03-21	Africa|hCoV-19/South Africa/KRISP-K002665/2020|EPI ISL 535531|C.1|South Africa|2020-08-03	0.0002458803	Africa
Africa|hCoV-19/Kenya/NIC 248/2020|EPI ISL 457836|B.40|Kenya|2020-03-23	Africa|hCoV-19/South Africa/KRISP-K002665/2020|EPI ISL 535531|C.1|South Africa|2020-08-03	0.0006167196	Africa
Africa|hCoV-19/Kenya/NIC 266/2020|EPI ISL 457838|B.6|Kenya|2020-03-24	Africa|hCoV-19/South Africa/KRISP-K002665/2020|EPI ISL 535531|C.1|South Africa|2020-08-03	0.0007181876	Africa
Africa|hCoV-19/Kenya/NIC 492/2020|EPI ISL 457840|B.1.5|Kenya|2020-03	Africa|hCoV-19/South Africa/KRISP-K002665/2020|EPI ISL 535531|C.1|South Africa|2020-08-03	0.0003487652	Africa
Africa|hCoV-19/Kenya/NIC 512/2020|EPI ISL 457841|B.1.5|Kenya|2020-03	Africa|hCoV-19/South Africa/KRISP-K002665/2020|EPI ISL 535531|C.1|South Africa|2020-08-03	0.0003485100	Africa
Africa|hCoV-19/Kenya/NIC 569/2020|EPI ISL 457843|B.1.1|Kenya|2020-03-29	Africa|hCoV-19/South Africa/KRISP-K002665/2020|EPI ISL 535531|C.1|South Africa|2020-08-03	0.0002688506	Africa
Africa|hCoV-19/Kenya/NIC 593/2020|EPI ISL 457844|B.1.1.316|Kenya|2020-03-29	Africa|hCoV-19/South Africa/KRISP-K002665/2020|EPI ISL 535531|C.1|South Africa|2020-08-03	0.0002767069	Africa
Africa|hCoV-19/Kenya/S052/2020|EPI ISL 457932|B.4|Kenya|2020-03-14	Africa|hCoV-19/South Africa/KRISP-K002665/2020|EPI ISL 535531|C.1|South Africa|2020-08-03	0.0008281340	Africa
Africa|hCoV-19/Kenya/S109/2020|EPI ISL 457933|B.4|Kenya|2020-03-23	Africa|hCoV-19/South Africa/KRISP-K002665/2020|EPI ISL 535531|C.1|South Africa|2020-08-03	0.0008000820	Africa
Africa|hCoV-19/Kenya/S299/2020|EPI ISL 457934|B.1.1.1|Kenya|2020-03-29	Africa|hCoV-19/South Africa/KRISP-K002665/2020|EPI ISL 535531|C.1|South Africa|2020-08-03	0.0001369465	Africa
Africa|hCoV-19/Madagascar/IP-01650/2020|EPI ISL 508862|B.1|Madagascar|2020-03-20	Africa|hCoV-19/South Africa/KRISP-K002665/2020|EPI ISL 535531|C.1|South Africa|2020-08-03	0.0004369706	Africa
Africa|hCoV-19/Madagascar/IP-01861/2020|EPI ISL 508863|B.1|Madagascar|2020-03-22	Africa|hCoV-19/South Africa/KRISP-K002665/2020|EPI ISL 535531|C.1|South Africa|2020-08-03	0.0004369708	Africa
Africa|hCoV-19/Mali/M002593/2020|EPI ISL 487446|A|Mali|2020-04-06	Africa|hCoV-19/South Africa/KRISP-K002665/2020|EPI ISL 535531|C.1|South Africa|2020-08-03	0.0007060400	Africa
Africa|hCoV-19/Mali/M002615/2020|EPI ISL 487447|A|Mali|2020-04-06	Africa|hCoV-19/South Africa/KRISP-K002665/2020|EPI ISL 535531|C.1|South Africa|2020-08-03	0.0006724732	Africa
Africa|hCoV-19/Mali/M002616/2020|EPI ISL 487448|A|Mali|2020-04-06	Africa|hCoV-19/South Africa/KRISP-K002665/2020|EPI ISL 535531|C.1|South Africa|2020-08-03	0.0006400135	Africa
Africa|hCoV-19/Mali/M002618/2020|EPI ISL 487449|A|Mali|2020-04-06	Africa|hCoV-19/South Africa/KRISP-K002665/2020|EPI ISL 535531|C.1|South Africa|2020-08-03	0.0007060424	Africa
Africa|hCoV-19/Mali/M002644/2020|EPI ISL 487450|A|Mali|2020-04-08	Africa|hCoV-19/South Africa/KRISP-K002665/2020|EPI ISL 535531|C.1|South Africa|2020-08-03	0.0007397282	Africa
Africa|hCoV-19/Mali/M002659/2020|EPI ISL 487451|A|Mali|2020-04-09	Africa|hCoV-19/South Africa/KRISP-K002665/2020|EPI ISL 535531|C.1|South Africa|2020-08-03	0.0006724054	Africa
Africa|hCoV-19/Mali/M002663/2020|EPI ISL 487452|A|Mali|2020-04-09	Africa|hCoV-19/South Africa/KRISP-K002665/2020|EPI ISL 535531|C.1|South Africa|2020-08-03	0.0007733132	Africa
Africa|hCoV-19/Mali/M002667/2020|EPI ISL 487453|B.1|Mali|2020-04-10	Africa|hCoV-19/South Africa/KRISP-K002665/2020|EPI ISL 535531|C.1|South Africa|2020-08-03	0.0004369708	Africa
Africa|hCoV-19/Mali/M002672/2020|EPI ISL 487454|B|Mali|2020-04-10	Africa|hCoV-19/South Africa/KRISP-K002665/2020|EPI ISL 535531|C.1|South Africa|2020-08-03	0.0006052972	Africa
Africa|hCoV-19/Mali/M002673/2020|EPI ISL 487455|B.1|Mali|2020-04-10	Africa|hCoV-19/South Africa/KRISP-K002665/2020|EPI ISL 535531|C.1|South Africa|2020-08-03	0.0004369620	Africa
Africa|hCoV-19/Mali/M002675/2020|EPI ISL 487456|A|Mali|2020-04-10	Africa|hCoV-19/South Africa/KRISP-K002665/2020|EPI ISL 535531|C.1|South Africa|2020-08-03	0.0006724054	Africa
Africa|hCoV-19/Mali/M002698/2020|EPI ISL 487457|A|Mali|2020-04-12	Africa|hCoV-19/South Africa/KRISP-K002665/2020|EPI ISL 535531|C.1|South Africa|2020-08-03	0.0006395094	Africa
Africa|hCoV-19/Mali/M002700/2020|EPI ISL 487458|B.1|Mali|2020-04-12	Africa|hCoV-19/South Africa/KRISP-K002665/2020|EPI ISL 535531|C.1|South Africa|2020-08-03	0.0005737779	Africa
Africa|hCoV-19/Mali/M002703/2020|EPI ISL 487459|B.1|Mali|2020-04-12	Africa|hCoV-19/South Africa/KRISP-K002665/2020|EPI ISL 535531|C.1|South Africa|2020-08-03	0.0005042074	Africa
Africa|hCoV-19/Mali/M002704/2020|EPI ISL 487460|A|Mali|2020-04-12	Africa|hCoV-19/South Africa/KRISP-K002665/2020|EPI ISL 535531|C.1|South Africa|2020-08-03	0.0006051140	Africa
Africa|hCoV-19/Mali/M002707/2020|EPI ISL 487461|A|Mali|2020-04-12	Africa|hCoV-19/South Africa/KRISP-K002665/2020|EPI ISL 535531|C.1|South Africa|2020-08-03	0.0007733468	Africa
Africa|hCoV-19/Mali/M002758/2020|EPI ISL 487462|B.1|Mali|2020-04-13	Africa|hCoV-19/South Africa/KRISP-K002665/2020|EPI ISL 535531|C.1|South Africa|2020-08-03	0.0005378916	Africa
Africa|hCoV-19/Mali/M002823/2020|EPI ISL 487463|A|Mali|2020-04-14	Africa|hCoV-19/South Africa/KRISP-K002665/2020|EPI ISL 535531|C.1|South Africa|2020-08-03	0.0007060233	Africa
Africa|hCoV-19/Mali/M002824/2020|EPI ISL 487464|B.1.3|Mali|2020-04-14	Africa|hCoV-19/South Africa/KRISP-K002665/2020|EPI ISL 535531|C.1|South Africa|2020-08-03	0.0005378663	Africa
Africa|hCoV-19/Mali/M002826/2020|EPI ISL 487465|A|Mali|2020-04-14	Africa|hCoV-19/South Africa/KRISP-K002665/2020|EPI ISL 535531|C.1|South Africa|2020-08-03	0.0006387722	Africa
Africa|hCoV-19/Mali/M002830/2020|EPI ISL 487466|B.1.275|Mali|2020-04-14	Africa|hCoV-19/South Africa/KRISP-K002665/2020|EPI ISL 535531|C.1|South Africa|2020-08-03	0.0005042613	Africa
Africa|hCoV-19/Morocco/15N/2020|EPI ISL 458150|B.1.1|Morocco|2020-05-15	Africa|hCoV-19/South Africa/KRISP-K002665/2020|EPI ISL 535531|C.1|South Africa|2020-08-03	0.0005048384	Africa
Africa|hCoV-19/Morocco/6887/2020|EPI ISL 459965|B.1.1|Morocco|2020-03-03	Africa|hCoV-19/South Africa/KRISP-K002665/2020|EPI ISL 535531|C.1|South Africa|2020-08-03	0.0002352318	Africa
Africa|hCoV-19/Morocco/6888/2020|EPI ISL 459966|B.1.1|Morocco|2020-03-15	Africa|hCoV-19/South Africa/KRISP-K002665/2020|EPI ISL 535531|C.1|South Africa|2020-08-03	0.0003360737	Africa
Africa|hCoV-19/Morocco/6889/2020|EPI ISL 459967|B.1.5|Morocco|2020-03-15	Africa|hCoV-19/South Africa/KRISP-K002665/2020|EPI ISL 535531|C.1|South Africa|2020-08-03	0.0003391965	Africa
Africa|hCoV-19/Morocco/6890/2020|EPI ISL 459968|B.1.5|Morocco|2020-03-17	Africa|hCoV-19/South Africa/KRISP-K002665/2020|EPI ISL 535531|C.1|South Africa|2020-08-03	0.0004058822	Africa
Africa|hCoV-19/Morocco/6891/2020|EPI ISL 459969|B.1.255|Morocco|2020-03-20	Africa|hCoV-19/South Africa/KRISP-K002665/2020|EPI ISL 535531|C.1|South Africa|2020-08-03	0.0004076644	Africa
Africa|hCoV-19/Morocco/6892/2020|EPI ISL 459970|B.1.5|Morocco|2020-03-17	Africa|hCoV-19/South Africa/KRISP-K002665/2020|EPI ISL 535531|C.1|South Africa|2020-08-03	0.0004078957	Africa
Africa|hCoV-19/Morocco/6893/2020|EPI ISL 459971|B.1.153|Morocco|2020-03-18	Africa|hCoV-19/South Africa/KRISP-K002665/2020|EPI ISL 535531|C.1|South Africa|2020-08-03	0.0005794716	Africa
Africa|hCoV-19/Morocco/6894/2020|EPI ISL 459972|B.1|Morocco|2020-03-20	Africa|hCoV-19/South Africa/KRISP-K002665/2020|EPI ISL 535531|C.1|South Africa|2020-08-03	0.0005378662	Africa
Africa|hCoV-19/Morocco/6895/2020|EPI ISL 459973|B.1.1|Morocco|2020-03-20	Africa|hCoV-19/South Africa/KRISP-K002665/2020|EPI ISL 535531|C.1|South Africa|2020-08-03	0.0002688418	Africa
Africa|hCoV-19/Morocco/6897/2020|EPI ISL 459975|B.1.5|Morocco|2020-03-21	Africa|hCoV-19/South Africa/KRISP-K002665/2020|EPI ISL 535531|C.1|South Africa|2020-08-03	0.0004033550	Africa
Africa|hCoV-19/Morocco/6898/2020|EPI ISL 459976|B.1|Morocco|2020-03-16	Africa|hCoV-19/South Africa/KRISP-K002665/2020|EPI ISL 535531|C.1|South Africa|2020-08-03	0.0004706344	Africa
Africa|hCoV-19/Morocco/6899/2020|EPI ISL 459977|B.1.1|Morocco|2020-04-21	Africa|hCoV-19/South Africa/KRISP-K002665/2020|EPI ISL 535531|C.1|South Africa|2020-08-03	0.0002688535	Africa
Africa|hCoV-19/Morocco/6900/2020|EPI ISL 459978|B.1.1.247|Morocco|2020-04-20	Africa|hCoV-19/South Africa/KRISP-K002665/2020|EPI ISL 535531|C.1|South Africa|2020-08-03	0.0003697121	Africa
Africa|hCoV-19/Morocco/6901/2020|EPI ISL 459979|B.1|Morocco|2020-04-19	Africa|hCoV-19/South Africa/KRISP-K002665/2020|EPI ISL 535531|C.1|South Africa|2020-08-03	0.0004705934	Africa
Africa|hCoV-19/Morocco/6902/2020|EPI ISL 459980|B.1.1|Morocco|2020-04-19	Africa|hCoV-19/South Africa/KRISP-K002665/2020|EPI ISL 535531|C.1|South Africa|2020-08-03	0.0004033304	Africa
Africa|hCoV-19/Morocco/6903/2020|EPI ISL 459981|B.1|Morocco|2020-04-19	Africa|hCoV-19/South Africa/KRISP-K002665/2020|EPI ISL 535531|C.1|South Africa|2020-08-03	0.0006051504	Africa
Africa|hCoV-19/Morocco/6904/2020|EPI ISL 459982|B.1|Morocco|2020-04-18	Africa|hCoV-19/South Africa/KRISP-K002665/2020|EPI ISL 535531|C.1|South Africa|2020-08-03	0.0005715214	Africa
Africa|hCoV-19/Morocco/6905/2020|EPI ISL 459983|B.1.1|Morocco|2020-04-21	Africa|hCoV-19/South Africa/KRISP-K002665/2020|EPI ISL 535531|C.1|South Africa|2020-08-03	0.0003360951	Africa
Africa|hCoV-19/Morocco/6906/2020|EPI ISL 459984|B.1.1|Morocco|2020-04-06	Africa|hCoV-19/South Africa/KRISP-K002665/2020|EPI ISL 535531|C.1|South Africa|2020-08-03	0.0002352318	Africa
Africa|hCoV-19/Morocco/AZ183/2020|EPI ISL 476026|B.1.1|Morocco|2020-05-11	Africa|hCoV-19/South Africa/KRISP-K002665/2020|EPI ISL 535531|C.1|South Africa|2020-08-03	0.0004369691	Africa
Africa|hCoV-19/Morocco/CA24/2020|EPI ISL 476025|B.1.1|Morocco|2020-05-02	Africa|hCoV-19/South Africa/KRISP-K002665/2020|EPI ISL 535531|C.1|South Africa|2020-08-03	0.0005715250	Africa
Africa|hCoV-19/Morocco/HMIMV-Rabat102-03/2020|EPI ISL 471456|B.1|Morocco|2020-03-31	Africa|hCoV-19/South Africa/KRISP-K002665/2020|EPI ISL 535531|C.1|South Africa|2020-08-03	0.0005715193	Africa
Africa|hCoV-19/Morocco/HMIMV-Rabat1025-04/2020|EPI ISL 471457|B.1|Morocco|2020-04-13	Africa|hCoV-19/South Africa/KRISP-K002665/2020|EPI ISL 535531|C.1|South Africa|2020-08-03	0.0005042513	Africa
Africa|hCoV-19/Morocco/HMIMV-Rabat1429-04/2020|EPI ISL 471458|B.1|Morocco|2020-04-19	Africa|hCoV-19/South Africa/KRISP-K002665/2020|EPI ISL 535531|C.1|South Africa|2020-08-03	0.0006051789	Africa
Africa|hCoV-19/Morocco/HMIMV-Rabat1435-04/2020|EPI ISL 471459|B.1|Morocco|2020-04-19	Africa|hCoV-19/South Africa/KRISP-K002665/2020|EPI ISL 535531|C.1|South Africa|2020-08-03	0.0004706045	Africa
Africa|hCoV-19/Morocco/HMIMV-Rabat1462-04/2020|EPI ISL 471460|B.1|Morocco|2020-04-19	Africa|hCoV-19/South Africa/KRISP-K002665/2020|EPI ISL 535531|C.1|South Africa|2020-08-03	0.0005715214	Africa
Africa|hCoV-19/Morocco/OUA677-19/2020|EPI ISL 451400|B.1.5|Morocco|2020-04-23	Africa|hCoV-19/South Africa/KRISP-K002665/2020|EPI ISL 535531|C.1|South Africa|2020-08-03	0.0004706250	Africa
Africa|hCoV-19/Morocco/RA85/2020|EPI ISL 467299|B.1|Morocco|2020-05-21	Africa|hCoV-19/South Africa/KRISP-K002665/2020|EPI ISL 535531|C.1|South Africa|2020-08-03	0.0009417918	Africa
Africa|hCoV-19/Morocco/RMPS-01/2020|EPI ISL 469017|B.1|Morocco|2020-04-13	Africa|hCoV-19/South Africa/KRISP-K002665/2020|EPI ISL 535531|C.1|South Africa|2020-08-03	0.0004369707	Africa
Africa|hCoV-19/Morocco/RMPS-02/2020|EPI ISL 469049|B.1|Morocco|2020-03-30	Africa|hCoV-19/South Africa/KRISP-K002665/2020|EPI ISL 535531|C.1|South Africa|2020-08-03	0.0004369898	Africa
Africa|hCoV-19/Morocco/RMPS-03/2020|EPI ISL 469051|B.1|Morocco|2020-04-03	Africa|hCoV-19/South Africa/KRISP-K002665/2020|EPI ISL 535531|C.1|South Africa|2020-08-03	0.0005378662	Africa
Africa|hCoV-19/Morocco/RMPS-04/2020|EPI ISL 469052|B.1|Morocco|2020-03-30	Africa|hCoV-19/South Africa/KRISP-K002665/2020|EPI ISL 535531|C.1|South Africa|2020-08-03	0.0004369707	Africa
Africa|hCoV-19/Morocco/RMPS-05/2020|EPI ISL 469053|B.1|Morocco|2020-03-30	Africa|hCoV-19/South Africa/KRISP-K002665/2020|EPI ISL 535531|C.1|South Africa|2020-08-03	0.0004033495	Africa
Africa|hCoV-19/Morocco/RMPS-06/2020|EPI ISL 469054|B.1|Morocco|2020-04-01	Africa|hCoV-19/South Africa/KRISP-K002665/2020|EPI ISL 535531|C.1|South Africa|2020-08-03	0.0004369708	Africa
Africa|hCoV-19/Morocco/RMPS-12/2020|EPI ISL 482737|B.1.1|Morocco|2020-05-08	Africa|hCoV-19/South Africa/KRISP-K002665/2020|EPI ISL 535531|C.1|South Africa|2020-08-03	0.0004447062	Africa
Africa|hCoV-19/Morocco/RMPS-13/2020|EPI ISL 482738|B.1|Morocco|2020-04-10	Africa|hCoV-19/South Africa/KRISP-K002665/2020|EPI ISL 535531|C.1|South Africa|2020-08-03	0.0004446820	Africa
Africa|hCoV-19/Morocco/RMPS-14/2020|EPI ISL 482739|B.1|Morocco|2020-04-22	Africa|hCoV-19/South Africa/KRISP-K002665/2020|EPI ISL 535531|C.1|South Africa|2020-08-03	0.0004186089	Africa
Africa|hCoV-19/Morocco/refstage1/2020|EPI ISL 476559|B.1.5|Morocco|2020-02-27	Africa|hCoV-19/South Africa/KRISP-K002665/2020|EPI ISL 535531|C.1|South Africa|2020-08-03	0.0003360963	Africa
Africa|hCoV-19/Nigeria/AB03-CV135/2020|EPI ISL 527872|B.1.5|Nigeria|2020-05-12	Africa|hCoV-19/South Africa/KRISP-K002665/2020|EPI ISL 535531|C.1|South Africa|2020-08-03	0.0004756599	Africa
Africa|hCoV-19/Nigeria/ED01-CV155/2020|EPI ISL 527873|B.40|Nigeria|2020-02-21	Africa|hCoV-19/South Africa/KRISP-K002665/2020|EPI ISL 535531|C.1|South Africa|2020-08-03	0.0007397216	Africa
Africa|hCoV-19/Nigeria/ED02-CV156/2020|EPI ISL 527874|B.40|Nigeria|2020-03-23	Africa|hCoV-19/South Africa/KRISP-K002665/2020|EPI ISL 535531|C.1|South Africa|2020-08-03	0.0006387850	Africa
Africa|hCoV-19/Nigeria/ED03-CV157/2020|EPI ISL 527875|B.40|Nigeria|2020-03-26	Africa|hCoV-19/South Africa/KRISP-K002665/2020|EPI ISL 535531|C.1|South Africa|2020-08-03	0.0007979938	Africa
Africa|hCoV-19/Nigeria/ED04-CV158/2020|EPI ISL 527876|A|Nigeria|2020-03-25	Africa|hCoV-19/South Africa/KRISP-K002665/2020|EPI ISL 535531|C.1|South Africa|2020-08-03	0.0006724179	Africa
Africa|hCoV-19/Nigeria/ED06-CV159/2020|EPI ISL 527877|A|Nigeria|2020-03-25	Africa|hCoV-19/South Africa/KRISP-K002665/2020|EPI ISL 535531|C.1|South Africa|2020-08-03	0.0006945744	Africa
Africa|hCoV-19/Nigeria/ED07-CV160/2020|EPI ISL 527878|B.40|Nigeria|2020-03-31	Africa|hCoV-19/South Africa/KRISP-K002665/2020|EPI ISL 535531|C.1|South Africa|2020-08-03	0.0007734437	Africa
Africa|hCoV-19/Nigeria/ED1010-CV215/2020|EPI ISL 527879|B.1.1.229|Nigeria|2020-05-04	Africa|hCoV-19/South Africa/KRISP-K002665/2020|EPI ISL 535531|C.1|South Africa|2020-08-03	0.0003024602	Africa
Africa|hCoV-19/Nigeria/ED18-CV161/2020|EPI ISL 527880|B.1.5|Nigeria|2020-03-25	Africa|hCoV-19/South Africa/KRISP-K002665/2020|EPI ISL 535531|C.1|South Africa|2020-08-03	0.0003705514	Africa
Africa|hCoV-19/Nigeria/ED20-CV162/2020|EPI ISL 527881|B.1|Nigeria|2020-03-30	Africa|hCoV-19/South Africa/KRISP-K002665/2020|EPI ISL 535531|C.1|South Africa|2020-08-03	0.0004369707	Africa
Africa|hCoV-19/Nigeria/ED25-CV163/2020|EPI ISL 527882|B.1.5|Nigeria|2020-05-09	Africa|hCoV-19/South Africa/KRISP-K002665/2020|EPI ISL 535531|C.1|South Africa|2020-08-03	0.0003697134	Africa
Africa|hCoV-19/Nigeria/ED32-CV164/2020|EPI ISL 527883|B.1.5|Nigeria|2020-05-18	Africa|hCoV-19/South Africa/KRISP-K002665/2020|EPI ISL 535531|C.1|South Africa|2020-08-03	0.0003729681	Africa
Africa|hCoV-19/Nigeria/ED46-CV165/2020|EPI ISL 527884|B.1.1.229|Nigeria|2020-04-24	Africa|hCoV-19/South Africa/KRISP-K002665/2020|EPI ISL 535531|C.1|South Africa|2020-08-03	0.0003697059	Africa
Africa|hCoV-19/Nigeria/ED48-CV193/2020|EPI ISL 527885|B.1.5|Nigeria|2020-04-26	Africa|hCoV-19/South Africa/KRISP-K002665/2020|EPI ISL 535531|C.1|South Africa|2020-08-03	0.0003442503	Africa
Africa|hCoV-19/Nigeria/EK025-CV58/2020|EPI ISL 487098|B.1.1.71|Nigeria|2020-04-19	Africa|hCoV-19/South Africa/KRISP-K002665/2020|EPI ISL 535531|C.1|South Africa|2020-08-03	0.0003786197	Africa
Africa|hCoV-19/Nigeria/EK084-CV50/2020|EPI ISL 487105|B.1.1.71|Nigeria|2020-04-23	Africa|hCoV-19/South Africa/KRISP-K002665/2020|EPI ISL 535531|C.1|South Africa|2020-08-03	0.0003697029	Africa
Africa|hCoV-19/Nigeria/EK220-CV54/2020|EPI ISL 487102|B.1.1|Nigeria|2020-05-14	Africa|hCoV-19/South Africa/KRISP-K002665/2020|EPI ISL 535531|C.1|South Africa|2020-08-03	0.0003364886	Africa
Africa|hCoV-19/Nigeria/EK254-CV60/2020|EPI ISL 487096|B.1.1|Nigeria|2020-05-19	Africa|hCoV-19/South Africa/KRISP-K002665/2020|EPI ISL 535531|C.1|South Africa|2020-08-03	0.0003453295	Africa
Africa|hCoV-19/Nigeria/EK291-CV115/2020|EPI ISL 527887|B.1.1|Nigeria|2020-06-02	Africa|hCoV-19/South Africa/KRISP-K002665/2020|EPI ISL 535531|C.1|South Africa|2020-08-03	0.0003024925	Africa
Africa|hCoV-19/Nigeria/KW017-CV24/2020|EPI ISL 455362|B.1.255|Nigeria|2020-04-10	Africa|hCoV-19/South Africa/KRISP-K002665/2020|EPI ISL 535531|C.1|South Africa|2020-08-03	0.0004706139	Africa
Africa|hCoV-19/Nigeria/KW298-CV48/2020|EPI ISL 487107|A|Nigeria|2020-05-08	Africa|hCoV-19/South Africa/KRISP-K002665/2020|EPI ISL 535531|C.1|South Africa|2020-08-03	0.0007396934	Africa
Africa|hCoV-19/Nigeria/KW326-CV52/2020|EPI ISL 487103|B.1.1|Nigeria|2020-05-09	Africa|hCoV-19/South Africa/KRISP-K002665/2020|EPI ISL 535531|C.1|South Africa|2020-08-03	0.0003041288	Africa
Africa|hCoV-19/Nigeria/Lagos01/2020|EPI ISL 413550|B.1.1|Nigeria|2020-02-27	Africa|hCoV-19/South Africa/KRISP-K002665/2020|EPI ISL 535531|C.1|South Africa|2020-08-03	0.0002722321	Africa
Africa|hCoV-19/Nigeria/NG57752/2020|EPI ISL 462992|B.1.1|Nigeria|2020-03	Africa|hCoV-19/South Africa/KRISP-K002665/2020|EPI ISL 535531|C.1|South Africa|2020-08-03	0.0003028263	Africa
Africa|hCoV-19/Nigeria/OG007-CV22/2020|EPI ISL 455412|B.40|Nigeria|2020-03-29	Africa|hCoV-19/South Africa/KRISP-K002665/2020|EPI ISL 535531|C.1|South Africa|2020-08-03	0.0006724482	Africa
Africa|hCoV-19/Nigeria/ON191-CV49/2020|EPI ISL 487106|B.1.246|Nigeria|2020-06-30	Africa|hCoV-19/South Africa/KRISP-K002665/2020|EPI ISL 535531|C.1|South Africa|2020-08-03	0.0005404638	Africa
Africa|hCoV-19/Nigeria/ON505-CV43/2020|EPI ISL 487112|B.1.246|Nigeria|2020-05-24	Africa|hCoV-19/South Africa/KRISP-K002665/2020|EPI ISL 535531|C.1|South Africa|2020-08-03	0.0006051240	Africa
Africa|hCoV-19/Nigeria/ON507-CV44/2020|EPI ISL 487111|B.1.1.10|Nigeria|2020-05-24	Africa|hCoV-19/South Africa/KRISP-K002665/2020|EPI ISL 535531|C.1|South Africa|2020-08-03	0.0004375000	Africa
Africa|hCoV-19/Nigeria/ON595-CV121/2020|EPI ISL 527888|B.1.1.90|Nigeria|2020-06-03	Africa|hCoV-19/South Africa/KRISP-K002665/2020|EPI ISL 535531|C.1|South Africa|2020-08-03	0.0004033399	Africa
Africa|hCoV-19/Nigeria/ON705-CV153/2020|EPI ISL 527889|B.1.1.1|Nigeria|2020-06-09	Africa|hCoV-19/South Africa/KRISP-K002665/2020|EPI ISL 535531|C.1|South Africa|2020-08-03	0.0002352420	Africa
Africa|hCoV-19/Nigeria/ON752-CV144/2020|EPI ISL 527890|B.1|Nigeria|2020-06-11	Africa|hCoV-19/South Africa/KRISP-K002665/2020|EPI ISL 535531|C.1|South Africa|2020-08-03	0.0005718981	Africa
Africa|hCoV-19/Nigeria/ON920-CV152/2020|EPI ISL 527891|B.1.1.220|Nigeria|2020-06-16	Africa|hCoV-19/South Africa/KRISP-K002665/2020|EPI ISL 535531|C.1|South Africa|2020-08-03	0.0004038013	Africa
Africa|hCoV-19/Nigeria/ON969-CV145/2020|EPI ISL 527892|B.1.1|Nigeria|2020-06-17	Africa|hCoV-19/South Africa/KRISP-K002665/2020|EPI ISL 535531|C.1|South Africa|2020-08-03	0.0004033655	Africa
Africa|hCoV-19/Nigeria/OS016-CV3/2020|EPI ISL 455413|B.40|Nigeria|2020-03-27	Africa|hCoV-19/South Africa/KRISP-K002665/2020|EPI ISL 535531|C.1|South Africa|2020-08-03	0.0006406802	Africa
Africa|hCoV-19/Nigeria/OS030-CV5/2020|EPI ISL 455415|A|Nigeria|2020-03-29	Africa|hCoV-19/South Africa/KRISP-K002665/2020|EPI ISL 535531|C.1|South Africa|2020-08-03	0.0008362440	Africa
Africa|hCoV-19/Nigeria/OS055-CV8/2020|EPI ISL 455418|A|Nigeria|2020-03-29	Africa|hCoV-19/South Africa/KRISP-K002665/2020|EPI ISL 535531|C.1|South Africa|2020-08-03	0.0008285639	Africa
Africa|hCoV-19/Nigeria/OS060-CV9/2020|EPI ISL 455419|B.1|Nigeria|2020-03-29	Africa|hCoV-19/South Africa/KRISP-K002665/2020|EPI ISL 535531|C.1|South Africa|2020-08-03	0.0005763784	Africa
Africa|hCoV-19/Nigeria/OS070-CV11/2020|EPI ISL 455422|A|Nigeria|2020-03-29	Africa|hCoV-19/South Africa/KRISP-K002665/2020|EPI ISL 535531|C.1|South Africa|2020-08-03	0.0008070063	Africa
Africa|hCoV-19/Nigeria/OS085-CV14/2020|EPI ISL 455424|A|Nigeria|2020-03-29	Africa|hCoV-19/South Africa/KRISP-K002665/2020|EPI ISL 535531|C.1|South Africa|2020-08-03	0.0007060706	Africa
Africa|hCoV-19/Nigeria/OS125-CV20/2020|EPI ISL 455427|A|Nigeria|2020-03-29	Africa|hCoV-19/South Africa/KRISP-K002665/2020|EPI ISL 535531|C.1|South Africa|2020-08-03	0.0008394579	Africa
Africa|hCoV-19/Nigeria/OS294-CV42/2020|EPI ISL 487113|B.1.5|Nigeria|2020-04-23	Africa|hCoV-19/South Africa/KRISP-K002665/2020|EPI ISL 535531|C.1|South Africa|2020-08-03	0.0004369794	Africa
Africa|hCoV-19/Nigeria/OS524-CV45/2020|EPI ISL 487110|B.1.22|Nigeria|2020-05-11	Africa|hCoV-19/South Africa/KRISP-K002665/2020|EPI ISL 535531|C.1|South Africa|2020-08-03	0.0005378662	Africa
Africa|hCoV-19/Nigeria/OS589-CV46/2020|EPI ISL 487109|B.1.22|Nigeria|2020-05-29	Africa|hCoV-19/South Africa/KRISP-K002665/2020|EPI ISL 535531|C.1|South Africa|2020-08-03	0.0005716923	Africa
Africa|hCoV-19/Nigeria/OY008-CV29/2020|EPI ISL 455429|B.1|Nigeria|2020-03-27	Africa|hCoV-19/South Africa/KRISP-K002665/2020|EPI ISL 535531|C.1|South Africa|2020-08-03	0.0004369707	Africa
Africa|hCoV-19/Nigeria/OY045A-CV35/2020|EPI ISL 455431|B.40|Nigeria|2020-04-02	Africa|hCoV-19/South Africa/KRISP-K002665/2020|EPI ISL 535531|C.1|South Africa|2020-08-03	0.0006389354	Africa
Africa|hCoV-19/Nigeria/OY094-CV57/2020|EPI ISL 487099|B.1.1.102|Nigeria|2020-04-24	Africa|hCoV-19/South Africa/KRISP-K002665/2020|EPI ISL 535531|C.1|South Africa|2020-08-03	0.0003024794	Africa
Africa|hCoV-19/Nigeria/OY175-CV51/2020|EPI ISL 487104|B.1|Nigeria|2020-05-03	Africa|hCoV-19/South Africa/KRISP-K002665/2020|EPI ISL 535531|C.1|South Africa|2020-08-03	0.0005458916	Africa
Africa|hCoV-19/Nigeria/OY233-CV66/2020|EPI ISL 487091|B.1.246|Nigeria|2020-05-13	Africa|hCoV-19/South Africa/KRISP-K002665/2020|EPI ISL 535531|C.1|South Africa|2020-08-03	0.0007060683	Africa
Africa|hCoV-19/Nigeria/OY260-CV55/2020|EPI ISL 487101|B.1.265|Nigeria|2020-05-16	Africa|hCoV-19/South Africa/KRISP-K002665/2020|EPI ISL 535531|C.1|South Africa|2020-08-03	0.0006051239	Africa
Africa|hCoV-19/Nigeria/OY592-CV167/2020|EPI ISL 527898|B.1.265|Nigeria|2020-06-10	Africa|hCoV-19/South Africa/KRISP-K002665/2020|EPI ISL 535531|C.1|South Africa|2020-08-03	0.0007061087	Africa
Africa|hCoV-19/Nigeria/OY595-CV168/2020|EPI ISL 527899|B.1.265|Nigeria|2020-06-09	Africa|hCoV-19/South Africa/KRISP-K002665/2020|EPI ISL 535531|C.1|South Africa|2020-08-03	0.0007299325	Africa
Africa|hCoV-19/Nigeria/OY598-CV169/2020|EPI ISL 527900|B.1.1|Nigeria|2020-06-09	Africa|hCoV-19/South Africa/KRISP-K002665/2020|EPI ISL 535531|C.1|South Africa|2020-08-03	0.0005161436	Africa
Africa|hCoV-19/Nigeria/OY605-CV170/2020|EPI ISL 527901|B.1.1|Nigeria|2020-06-12	Africa|hCoV-19/South Africa/KRISP-K002665/2020|EPI ISL 535531|C.1|South Africa|2020-08-03	0.0005378188	Africa
Africa|hCoV-19/Nigeria/OY608-CV172/2020|EPI ISL 527903|B.1.1|Nigeria|2020-06-11	Africa|hCoV-19/South Africa/KRISP-K002665/2020|EPI ISL 535531|C.1|South Africa|2020-08-03	0.0003393218	Africa
Africa|hCoV-19/Nigeria/OY612-CV173/2020|EPI ISL 527904|B.1.1|Nigeria|2020-06-13	Africa|hCoV-19/South Africa/KRISP-K002665/2020|EPI ISL 535531|C.1|South Africa|2020-08-03	0.0004036843	Africa
Africa|hCoV-19/Nigeria/OY616-CV174/2020|EPI ISL 527905|B.1.1|Nigeria|2020-06-12	Africa|hCoV-19/South Africa/KRISP-K002665/2020|EPI ISL 535531|C.1|South Africa|2020-08-03	0.0005386158	Africa
Africa|hCoV-19/Nigeria/OY625-CV182/2020|EPI ISL 527909|B.1.1|Nigeria|2020-06-13	Africa|hCoV-19/South Africa/KRISP-K002665/2020|EPI ISL 535531|C.1|South Africa|2020-08-03	0.0004081457	Africa
Africa|hCoV-19/Nigeria/OY626-CV183/2020|EPI ISL 527910|B.1.1|Nigeria|2020-06-13	Africa|hCoV-19/South Africa/KRISP-K002665/2020|EPI ISL 535531|C.1|South Africa|2020-08-03	0.0004066106	Africa
Africa|hCoV-19/Nigeria/OY627-CV184/2020|EPI ISL 527911|B.1.1|Nigeria|2020-06-13	Africa|hCoV-19/South Africa/KRISP-K002665/2020|EPI ISL 535531|C.1|South Africa|2020-08-03	0.0002689473	Africa
Africa|hCoV-19/Nigeria/OY628-CV185/2020|EPI ISL 527912|B.1.1|Nigeria|2020-06-13	Africa|hCoV-19/South Africa/KRISP-K002665/2020|EPI ISL 535531|C.1|South Africa|2020-08-03	0.0005042274	Africa
Africa|hCoV-19/Nigeria/OY633-CV189/2020|EPI ISL 527914|B.1.1.71|Nigeria|2020-06-16	Africa|hCoV-19/South Africa/KRISP-K002665/2020|EPI ISL 535531|C.1|South Africa|2020-08-03	0.0004705822	Africa
Africa|hCoV-19/Nigeria/OY636-CV192/2020|EPI ISL 527915|B.1.1|Nigeria|2020-06-17	Africa|hCoV-19/South Africa/KRISP-K002665/2020|EPI ISL 535531|C.1|South Africa|2020-08-03	0.0003696886	Africa
Africa|hCoV-19/Senegal/003/2020|EPI ISL 418206|B.1.356|Senegal|2020-02-28	Africa|hCoV-19/South Africa/KRISP-K002665/2020|EPI ISL 535531|C.1|South Africa|2020-08-03	0.0004717666	Africa
Africa|hCoV-19/Senegal/016/2020|EPI ISL 418207|B.1.356|Senegal|2020-03-02	Africa|hCoV-19/South Africa/KRISP-K002665/2020|EPI ISL 535531|C.1|South Africa|2020-08-03	0.0004705934	Africa
Africa|hCoV-19/Senegal/020/2020|EPI ISL 418208|B.1.356|Senegal|2020-03-04	Africa|hCoV-19/South Africa/KRISP-K002665/2020|EPI ISL 535531|C.1|South Africa|2020-08-03	0.0004719097	Africa
Africa|hCoV-19/Senegal/026/2020|EPI ISL 418209|B.1.356|Senegal|2020-03-03	Africa|hCoV-19/South Africa/KRISP-K002665/2020|EPI ISL 535531|C.1|South Africa|2020-08-03	0.0005042174	Africa
Africa|hCoV-19/Senegal/073/2020|EPI ISL 418210|B.1|Senegal|2020-03-10	Africa|hCoV-19/South Africa/KRISP-K002665/2020|EPI ISL 535531|C.1|South Africa|2020-08-03	0.0003697295	Africa
Africa|hCoV-19/Senegal/082/2020|EPI ISL 418211|B.1|Senegal|2020-03-11	Africa|hCoV-19/South Africa/KRISP-K002665/2020|EPI ISL 535531|C.1|South Africa|2020-08-03	0.0003699036	Africa
Africa|hCoV-19/Senegal/087/2020|EPI ISL 418212|B.1|Senegal|2020-03-11	Africa|hCoV-19/South Africa/KRISP-K002665/2020|EPI ISL 535531|C.1|South Africa|2020-08-03	0.0003708386	Africa
Africa|hCoV-19/Senegal/094/2020|EPI ISL 418213|B.1|Senegal|2020-03-12	Africa|hCoV-19/South Africa/KRISP-K002665/2020|EPI ISL 535531|C.1|South Africa|2020-08-03	0.0004037293	Africa
Africa|hCoV-19/Senegal/102/2020|EPI ISL 418214|B.1|Senegal|2020-03-12	Africa|hCoV-19/South Africa/KRISP-K002665/2020|EPI ISL 535531|C.1|South Africa|2020-08-03	0.0003490245	Africa
Africa|hCoV-19/Senegal/119/2020|EPI ISL 418215|B.1|Senegal|2020-03-12	Africa|hCoV-19/South Africa/KRISP-K002665/2020|EPI ISL 535531|C.1|South Africa|2020-08-03	0.0004403686	Africa
Africa|hCoV-19/Senegal/1351/2020|EPI ISL 480556|B.6|Senegal|2020-03-28	Africa|hCoV-19/South Africa/KRISP-K002665/2020|EPI ISL 535531|C.1|South Africa|2020-08-03	0.0006402333	Africa
Africa|hCoV-19/Senegal/136/2020|EPI ISL 418216|A.2|Senegal|2020-03-13	Africa|hCoV-19/South Africa/KRISP-K002665/2020|EPI ISL 535531|C.1|South Africa|2020-08-03	0.0007396907	Africa
Africa|hCoV-19/Senegal/139/2020|EPI ISL 418217|B.1|Senegal|2020-03-13	Africa|hCoV-19/South Africa/KRISP-K002665/2020|EPI ISL 535531|C.1|South Africa|2020-08-03	0.0004059196	Africa
Africa|hCoV-19/Senegal/1683/2020|EPI ISL 480783|B.1|Senegal|2020-03-31	Africa|hCoV-19/South Africa/KRISP-K002665/2020|EPI ISL 535531|C.1|South Africa|2020-08-03	0.0004042965	Africa
Africa|hCoV-19/Senegal/1749/2020|EPI ISL 480787|B.1|Senegal|2020-03-31	Africa|hCoV-19/South Africa/KRISP-K002665/2020|EPI ISL 535531|C.1|South Africa|2020-08-03	0.0004051466	Africa
Africa|hCoV-19/Senegal/1966/2020|EPI ISL 480789|A.11|Senegal|2020-04-01	Africa|hCoV-19/South Africa/KRISP-K002665/2020|EPI ISL 535531|C.1|South Africa|2020-08-03	0.0007063583	Africa
Africa|hCoV-19/Senegal/2840/2020|EPI ISL 481220|B.1|Senegal|2020-04-06	Africa|hCoV-19/South Africa/KRISP-K002665/2020|EPI ISL 535531|C.1|South Africa|2020-08-03	0.0005879476	Africa
Africa|hCoV-19/Senegal/2865/2020|EPI ISL 481234|B.1|Senegal|2020-04-07	Africa|hCoV-19/South Africa/KRISP-K002665/2020|EPI ISL 535531|C.1|South Africa|2020-08-03	0.0006169434	Africa
Africa|hCoV-19/Senegal/306/2020|EPI ISL 420069|B.3|Senegal|2020-03-17	Africa|hCoV-19/South Africa/KRISP-K002665/2020|EPI ISL 535531|C.1|South Africa|2020-08-03	0.0005378574	Africa
Africa|hCoV-19/Senegal/315/2020|EPI ISL 420070|B.1|Senegal|2020-03-17	Africa|hCoV-19/South Africa/KRISP-K002665/2020|EPI ISL 535531|C.1|South Africa|2020-08-03	0.0004369518	Africa
Africa|hCoV-19/Senegal/328/2020|EPI ISL 420071|B.1|Senegal|2020-03-17	Africa|hCoV-19/South Africa/KRISP-K002665/2020|EPI ISL 535531|C.1|South Africa|2020-08-03	0.0006519220	Africa
Africa|hCoV-19/Senegal/3331/2020|EPI ISL 481235|B.1.5|Senegal|2020-04-09	Africa|hCoV-19/South Africa/KRISP-K002665/2020|EPI ISL 535531|C.1|South Africa|2020-08-03	0.0003699994	Africa
Africa|hCoV-19/Senegal/370/2020|EPI ISL 420072|B.1|Senegal|2020-03-18	Africa|hCoV-19/South Africa/KRISP-K002665/2020|EPI ISL 535531|C.1|South Africa|2020-08-03	0.0004718033	Africa
Africa|hCoV-19/Senegal/382/2020|EPI ISL 420073|B.1|Senegal|2020-03-19	Africa|hCoV-19/South Africa/KRISP-K002665/2020|EPI ISL 535531|C.1|South Africa|2020-08-03	0.0004706345	Africa
Africa|hCoV-19/Senegal/45436/2020|EPI ISL 498238|B.1.1|Senegal|2020-05-27	Africa|hCoV-19/South Africa/KRISP-K002665/2020|EPI ISL 535531|C.1|South Africa|2020-08-03	0.0003362081	Africa
Africa|hCoV-19/Senegal/45557/2020|EPI ISL 498239|B.1.1|Senegal|2020-05-27	Africa|hCoV-19/South Africa/KRISP-K002665/2020|EPI ISL 535531|C.1|South Africa|2020-08-03	0.0004064186	Africa
Africa|hCoV-19/Senegal/52357/2020|EPI ISL 498240|B.1.5.12|Senegal|2020-06-03	Africa|hCoV-19/South Africa/KRISP-K002665/2020|EPI ISL 535531|C.1|South Africa|2020-08-03	0.0006366921	Africa
Africa|hCoV-19/Senegal/52907/2020|EPI ISL 498241|B.1.5.12|Senegal|2020-06-05	Africa|hCoV-19/South Africa/KRISP-K002665/2020|EPI ISL 535531|C.1|South Africa|2020-08-03	0.0008690441	Africa
