## Supplementary material for "Epidemiology and genetic diversity of SARS-CoV-2 lineages circulating in Africa": Pairwise distance: ContinentsPairwiseDistance.csv (part 402 of 1021)

Species 1	Species 2	Dist	Continent
Africa|hCoV-19/Senegal/55499/2020|EPI ISL 498242|B.1.5|Senegal|2020-06-07	Africa|hCoV-19/South Africa/KRISP-K002665/2020|EPI ISL 535531|C.1|South Africa|2020-08-03	0.0004714444	Africa
Africa|hCoV-19/Senegal/55703/2020|EPI ISL 477148|B.1.356|Senegal|2020-06-07	Africa|hCoV-19/South Africa/KRISP-K002665/2020|EPI ISL 535531|C.1|South Africa|2020-08-03	0.0005568129	Africa
Africa|hCoV-19/Senegal/55728/2020|EPI ISL 477150|B.1.5.12|Senegal|2020-06-07	Africa|hCoV-19/South Africa/KRISP-K002665/2020|EPI ISL 535531|C.1|South Africa|2020-08-03	0.0005425104	Africa
Africa|hCoV-19/Senegal/55738/2020|EPI ISL 477141|B.1.5.12|Senegal|2020-06-07	Africa|hCoV-19/South Africa/KRISP-K002665/2020|EPI ISL 535531|C.1|South Africa|2020-08-03	0.0006922206	Africa
Africa|hCoV-19/Senegal/55752/2020|EPI ISL 477149|B.1.5.12|Senegal|2020-06-07	Africa|hCoV-19/South Africa/KRISP-K002665/2020|EPI ISL 535531|C.1|South Africa|2020-08-03	0.0005121245	Africa
Africa|hCoV-19/Senegal/57065/2020|EPI ISL 476148|B.1.1.44|Senegal|2020-06-09	Africa|hCoV-19/South Africa/KRISP-K002665/2020|EPI ISL 535531|C.1|South Africa|2020-08-03	0.0004041045	Africa
Africa|hCoV-19/Senegal/5718/2020|EPI ISL 481236|B.1|Senegal|2020-04-18	Africa|hCoV-19/South Africa/KRISP-K002665/2020|EPI ISL 535531|C.1|South Africa|2020-08-03	0.0004730049	Africa
Africa|hCoV-19/Senegal/57273/2020|EPI ISL 498243|B.1.5.12|Senegal|2020-06-07	Africa|hCoV-19/South Africa/KRISP-K002665/2020|EPI ISL 535531|C.1|South Africa|2020-08-03	0.0005378735	Africa
Africa|hCoV-19/Senegal/57476/2020|EPI ISL 476149|B.1.5.12|Senegal|2020-06-06	Africa|hCoV-19/South Africa/KRISP-K002665/2020|EPI ISL 535531|C.1|South Africa|2020-08-03	0.0006762311	Africa
Africa|hCoV-19/Senegal/57503/2020|EPI ISL 498244|B.1.5.12|Senegal|2020-06-09	Africa|hCoV-19/South Africa/KRISP-K002665/2020|EPI ISL 535531|C.1|South Africa|2020-08-03	0.0006719493	Africa
Africa|hCoV-19/Senegal/57540/2020|EPI ISL 476491|B.1.5.12|Senegal|2020-06-09	Africa|hCoV-19/South Africa/KRISP-K002665/2020|EPI ISL 535531|C.1|South Africa|2020-08-03	0.0007477924	Africa
Africa|hCoV-19/Senegal/5766/2020|EPI ISL 481237|B.1.5.12|Senegal|2020-04-17	Africa|hCoV-19/South Africa/KRISP-K002665/2020|EPI ISL 535531|C.1|South Africa|2020-08-03	0.0005378789	Africa
Africa|hCoV-19/Senegal/5770/2020|EPI ISL 481238|B.1|Senegal|2020-04-17	Africa|hCoV-19/South Africa/KRISP-K002665/2020|EPI ISL 535531|C.1|South Africa|2020-08-03	0.0004189991	Africa
Africa|hCoV-19/Senegal/5785/2020|EPI ISL 481239|B.1.5.12|Senegal|2020-04-17	Africa|hCoV-19/South Africa/KRISP-K002665/2020|EPI ISL 535531|C.1|South Africa|2020-08-03	0.0005043989	Africa
Africa|hCoV-19/Senegal/5971/2020|EPI ISL 481240|B.1.5|Senegal|2020-04-18	Africa|hCoV-19/South Africa/KRISP-K002665/2020|EPI ISL 535531|C.1|South Africa|2020-08-03	0.0004398340	Africa
Africa|hCoV-19/Senegal/5986/2020|EPI ISL 481243|B.1|Senegal|2020-04-18	Africa|hCoV-19/South Africa/KRISP-K002665/2020|EPI ISL 535531|C.1|South Africa|2020-08-03	0.0005043819	Africa
Africa|hCoV-19/Senegal/600/2020|EPI ISL 420074|B.1.5|Senegal|2020-03-20	Africa|hCoV-19/South Africa/KRISP-K002665/2020|EPI ISL 535531|C.1|South Africa|2020-08-03	0.0004033510	Africa
Africa|hCoV-19/Senegal/611/2020|EPI ISL 420076|B.1|Senegal|2020-03-20	Africa|hCoV-19/South Africa/KRISP-K002665/2020|EPI ISL 535531|C.1|South Africa|2020-08-03	0.0004369898	Africa
Africa|hCoV-19/Senegal/618/2020|EPI ISL 420077|A|Senegal|2020-03-20	Africa|hCoV-19/South Africa/KRISP-K002665/2020|EPI ISL 535531|C.1|South Africa|2020-08-03	0.0006724054	Africa
Africa|hCoV-19/Senegal/620/2020|EPI ISL 420078|A.11|Senegal|2020-03-20	Africa|hCoV-19/South Africa/KRISP-K002665/2020|EPI ISL 535531|C.1|South Africa|2020-08-03	0.0006739687	Africa
Africa|hCoV-19/Senegal/62365/2020|EPI ISL 476492|B.1.5.12|Senegal|2020-06-10	Africa|hCoV-19/South Africa/KRISP-K002665/2020|EPI ISL 535531|C.1|South Africa|2020-08-03	0.0005042413	Africa
Africa|hCoV-19/Senegal/62368/2020|EPI ISL 476493|B.1.1|Senegal|2020-06-10	Africa|hCoV-19/South Africa/KRISP-K002665/2020|EPI ISL 535531|C.1|South Africa|2020-08-03	0.0002688417	Africa
Africa|hCoV-19/Senegal/62431/2020|EPI ISL 498247|B.1.5.12|Senegal|2020-06-10	Africa|hCoV-19/South Africa/KRISP-K002665/2020|EPI ISL 535531|C.1|South Africa|2020-08-03	0.0004776584	Africa
Africa|hCoV-19/Senegal/62872/2020|EPI ISL 476494|B.1.5.12|Senegal|2020-06-11	Africa|hCoV-19/South Africa/KRISP-K002665/2020|EPI ISL 535531|C.1|South Africa|2020-08-03	0.0005053231	Africa
Africa|hCoV-19/Senegal/62874/2020|EPI ISL 476495|B.1.5.12|Senegal|2020-06-11	Africa|hCoV-19/South Africa/KRISP-K002665/2020|EPI ISL 535531|C.1|South Africa|2020-08-03	0.0005731976	Africa
Africa|hCoV-19/Senegal/63263/2020|EPI ISL 498249|B.1.5.12|Senegal|2020-06-11	Africa|hCoV-19/South Africa/KRISP-K002665/2020|EPI ISL 535531|C.1|South Africa|2020-08-03	0.0005070291	Africa
Africa|hCoV-19/Senegal/63728/2020|EPI ISL 476497|B.1.356|Senegal|2020-06-12	Africa|hCoV-19/South Africa/KRISP-K002665/2020|EPI ISL 535531|C.1|South Africa|2020-08-03	0.0005806614	Africa
Africa|hCoV-19/Senegal/63742/2020|EPI ISL 476514|B.1.5.12|Senegal|2020-06-12	Africa|hCoV-19/South Africa/KRISP-K002665/2020|EPI ISL 535531|C.1|South Africa|2020-08-03	0.0005378789	Africa
Africa|hCoV-19/Senegal/640/2020|EPI ISL 420079|B.1|Senegal|2020-03-20	Africa|hCoV-19/South Africa/KRISP-K002665/2020|EPI ISL 535531|C.1|South Africa|2020-08-03	0.0006901473	Africa
Africa|hCoV-19/Senegal/64033/2020|EPI ISL 485715|B.1.5|Senegal|2020-06-12	Africa|hCoV-19/South Africa/KRISP-K002665/2020|EPI ISL 535531|C.1|South Africa|2020-08-03	0.0005042413	Africa
Africa|hCoV-19/Senegal/64076/2020|EPI ISL 485716|B.1|Senegal|2020-06-12	Africa|hCoV-19/South Africa/KRISP-K002665/2020|EPI ISL 535531|C.1|South Africa|2020-08-03	0.0007734789	Africa
Africa|hCoV-19/Senegal/64096/2020|EPI ISL 485717|B.1.5.12|Senegal|2020-06-12	Africa|hCoV-19/South Africa/KRISP-K002665/2020|EPI ISL 535531|C.1|South Africa|2020-08-03	0.0005418784	Africa
Africa|hCoV-19/Senegal/64101/2020|EPI ISL 476516|B.1.5.12|Senegal|2020-06-12	Africa|hCoV-19/South Africa/KRISP-K002665/2020|EPI ISL 535531|C.1|South Africa|2020-08-03	0.0005398933	Africa
Africa|hCoV-19/Senegal/64163/2020|EPI ISL 477159|B.1.5.12|Senegal|2020-06-12	Africa|hCoV-19/South Africa/KRISP-K002665/2020|EPI ISL 535531|C.1|South Africa|2020-08-03	0.0007232925	Africa
Africa|hCoV-19/Senegal/64166/2020|EPI ISL 476558|B.1.5.12|Senegal|2020-06-12	Africa|hCoV-19/South Africa/KRISP-K002665/2020|EPI ISL 535531|C.1|South Africa|2020-08-03	0.0007089204	Africa
Africa|hCoV-19/Senegal/6427/2020|EPI ISL 486873|B.1.5|Senegal|2020-04-20	Africa|hCoV-19/South Africa/KRISP-K002665/2020|EPI ISL 535531|C.1|South Africa|2020-08-03	0.0004041604	Africa
Africa|hCoV-19/Senegal/6430/2020|EPI ISL 486872|B.1.1|Senegal|2020-04-11	Africa|hCoV-19/South Africa/KRISP-K002665/2020|EPI ISL 535531|C.1|South Africa|2020-08-03	0.0002697507	Africa
Africa|hCoV-19/Senegal/64709/2020|EPI ISL 476560|B.1.5.12|Senegal|2020-06-13	Africa|hCoV-19/South Africa/KRISP-K002665/2020|EPI ISL 535531|C.1|South Africa|2020-08-03	0.0010452063	Africa
Africa|hCoV-19/Senegal/64716/2020|EPI ISL 498250|B.1.5.12|Senegal|2020-06-13	Africa|hCoV-19/South Africa/KRISP-K002665/2020|EPI ISL 535531|C.1|South Africa|2020-08-03	0.0004720502	Africa
Africa|hCoV-19/Senegal/64729/2020|EPI ISL 477155|B.1.1.44|Senegal|2020-06-11	Africa|hCoV-19/South Africa/KRISP-K002665/2020|EPI ISL 535531|C.1|South Africa|2020-08-03	0.0004730878	Africa
Africa|hCoV-19/Senegal/64763/2020|EPI ISL 476562|B.1.292|Senegal|2020-06-13	Africa|hCoV-19/South Africa/KRISP-K002665/2020|EPI ISL 535531|C.1|South Africa|2020-08-03	0.0005042613	Africa
Africa|hCoV-19/Senegal/64766/2020|EPI ISL 476564|B.1.5.12|Senegal|2020-06-13	Africa|hCoV-19/South Africa/KRISP-K002665/2020|EPI ISL 535531|C.1|South Africa|2020-08-03	0.0005714582	Africa
Africa|hCoV-19/Senegal/64771/2020|EPI ISL 482874|B.1.1.44|Senegal|2020-06-13	Africa|hCoV-19/South Africa/KRISP-K002665/2020|EPI ISL 535531|C.1|South Africa|2020-08-03	0.0004706391	Africa
Africa|hCoV-19/Senegal/64772/2020|EPI ISL 477154|B.1.5.12|Senegal|2020-06-13	Africa|hCoV-19/South Africa/KRISP-K002665/2020|EPI ISL 535531|C.1|South Africa|2020-08-03	0.0006579282	Africa
Africa|hCoV-19/Senegal/6481/2020|EPI ISL 486871|B.1.5|Senegal|2020-04-21	Africa|hCoV-19/South Africa/KRISP-K002665/2020|EPI ISL 535531|C.1|South Africa|2020-08-03	0.0003709475	Africa
Africa|hCoV-19/Senegal/64916/2020|EPI ISL 477156|B.1.5.12|Senegal|2020-06-13	Africa|hCoV-19/South Africa/KRISP-K002665/2020|EPI ISL 535531|C.1|South Africa|2020-08-03	0.0005406010	Africa
Africa|hCoV-19/Senegal/64932/2020|EPI ISL 476569|B.1.1.44|Senegal|2020-06-13	Africa|hCoV-19/South Africa/KRISP-K002665/2020|EPI ISL 535531|C.1|South Africa|2020-08-03	0.0003361560	Africa
Africa|hCoV-19/Senegal/64969/2020|EPI ISL 476570|B.1.5.12|Senegal|2020-06-13	Africa|hCoV-19/South Africa/KRISP-K002665/2020|EPI ISL 535531|C.1|South Africa|2020-08-03	0.0007982382	Africa
Africa|hCoV-19/Senegal/65030/2020|EPI ISL 476572|B.1.5.12|Senegal|2020-06-14	Africa|hCoV-19/South Africa/KRISP-K002665/2020|EPI ISL 535531|C.1|South Africa|2020-08-03	0.0005042070	Africa
Africa|hCoV-19/Senegal/65052/2020|EPI ISL 476574|B.1.5|Senegal|2020-06-13	Africa|hCoV-19/South Africa/KRISP-K002665/2020|EPI ISL 535531|C.1|South Africa|2020-08-03	0.0004390573	Africa
Africa|hCoV-19/Senegal/65428/2020|EPI ISL 485712|B.1.5.12|Senegal|2020-06-14	Africa|hCoV-19/South Africa/KRISP-K002665/2020|EPI ISL 535531|C.1|South Africa|2020-08-03	0.0007093181	Africa
Africa|hCoV-19/Senegal/65481/2020|EPI ISL 477151|B.1.1|Senegal|2020-06-14	Africa|hCoV-19/South Africa/KRISP-K002665/2020|EPI ISL 535531|C.1|South Africa|2020-08-03	0.0004135503	Africa
Africa|hCoV-19/Senegal/65548/2020|EPI ISL 477153|B.1.5.12|Senegal|2020-06-14	Africa|hCoV-19/South Africa/KRISP-K002665/2020|EPI ISL 535531|C.1|South Africa|2020-08-03	0.0006249314	Africa
Africa|hCoV-19/Senegal/65601/2020|EPI ISL 485713|B.1.5.12|Senegal|2020-06-14	Africa|hCoV-19/South Africa/KRISP-K002665/2020|EPI ISL 535531|C.1|South Africa|2020-08-03	0.0005042193	Africa
Africa|hCoV-19/Senegal/659/2020|EPI ISL 480554|B.1|Senegal|2020-03-21	Africa|hCoV-19/South Africa/KRISP-K002665/2020|EPI ISL 535531|C.1|South Africa|2020-08-03	0.0004718573	Africa
Africa|hCoV-19/Senegal/6597/2020|EPI ISL 486870|B.1.356|Senegal|2020-04-23	Africa|hCoV-19/South Africa/KRISP-K002665/2020|EPI ISL 535531|C.1|South Africa|2020-08-03	0.0005042174	Africa
Africa|hCoV-19/Senegal/6619/2020|EPI ISL 498230|B.1|Senegal|2020-04-21	Africa|hCoV-19/South Africa/KRISP-K002665/2020|EPI ISL 535531|C.1|South Africa|2020-08-03	0.0004705840	Africa
Africa|hCoV-19/Senegal/6626/2020|EPI ISL 498229|B.1|Senegal|2020-04-21	Africa|hCoV-19/South Africa/KRISP-K002665/2020|EPI ISL 535531|C.1|South Africa|2020-08-03	0.0005044837	Africa
Africa|hCoV-19/Senegal/66298/2020|EPI ISL 485708|B.1.5.12|Senegal|2020-06-15	Africa|hCoV-19/South Africa/KRISP-K002665/2020|EPI ISL 535531|C.1|South Africa|2020-08-03	0.0007061632	Africa
Africa|hCoV-19/Senegal/66443/2020|EPI ISL 485711|B.1.1|Senegal|2020-06-15	Africa|hCoV-19/South Africa/KRISP-K002665/2020|EPI ISL 535531|C.1|South Africa|2020-08-03	0.0005100662	Africa
Africa|hCoV-19/Senegal/66458/2020|EPI ISL 485710|B.1.1|Senegal|2020-06-15	Africa|hCoV-19/South Africa/KRISP-K002665/2020|EPI ISL 535531|C.1|South Africa|2020-08-03	0.0003024664	Africa
Africa|hCoV-19/Senegal/6751/2020|EPI ISL 486859|B.1.1|Senegal|2020-04-21	Africa|hCoV-19/South Africa/KRISP-K002665/2020|EPI ISL 535531|C.1|South Africa|2020-08-03	0.0003741758	Africa
Africa|hCoV-19/Senegal/6762/2020|EPI ISL 486869|B.1.5.12|Senegal|2020-04-21	Africa|hCoV-19/South Africa/KRISP-K002665/2020|EPI ISL 535531|C.1|South Africa|2020-08-03	0.0006650248	Africa
Africa|hCoV-19/Senegal/68303/2020|EPI ISL 477143|B.1.5.12|Senegal|2020-06-17	Africa|hCoV-19/South Africa/KRISP-K002665/2020|EPI ISL 535531|C.1|South Africa|2020-08-03	0.0005421127	Africa
Africa|hCoV-19/Senegal/68349/2020|EPI ISL 485635|B.1.5.12|Senegal|2020-06-18	Africa|hCoV-19/South Africa/KRISP-K002665/2020|EPI ISL 535531|C.1|South Africa|2020-08-03	0.0006387295	Africa
Africa|hCoV-19/Senegal/6837/2020|EPI ISL 486868|B.1.272|Senegal|2020-04-21	Africa|hCoV-19/South Africa/KRISP-K002665/2020|EPI ISL 535531|C.1|South Africa|2020-08-03	0.0005771705	Africa
Africa|hCoV-19/Senegal/6839/2020|EPI ISL 486867|B.1|Senegal|2020-04-23	Africa|hCoV-19/South Africa/KRISP-K002665/2020|EPI ISL 535531|C.1|South Africa|2020-08-03	0.0004730943	Africa
Africa|hCoV-19/Senegal/68458/2020|EPI ISL 482878|B.1.1|Senegal|2020-06-18	Africa|hCoV-19/South Africa/KRISP-K002665/2020|EPI ISL 535531|C.1|South Africa|2020-08-03	0.0003024663	Africa
Africa|hCoV-19/Senegal/6847/2020|EPI ISL 486865|B.1.272|Senegal|2020-04-02	Africa|hCoV-19/South Africa/KRISP-K002665/2020|EPI ISL 535531|C.1|South Africa|2020-08-03	0.0005378662	Africa
Africa|hCoV-19/Senegal/68488/2020|EPI ISL 482877|B.1.356|Senegal|2020-06-17	Africa|hCoV-19/South Africa/KRISP-K002665/2020|EPI ISL 535531|C.1|South Africa|2020-08-03	0.0006387271	Africa
Africa|hCoV-19/Senegal/68525/2020|EPI ISL 477142|B.1.1|Senegal|2020-06-17	Africa|hCoV-19/South Africa/KRISP-K002665/2020|EPI ISL 535531|C.1|South Africa|2020-08-03	0.0005176406	Africa
Africa|hCoV-19/Senegal/68548/2020|EPI ISL 482876|B.1.5.12|Senegal|2020-06-17	Africa|hCoV-19/South Africa/KRISP-K002665/2020|EPI ISL 535531|C.1|South Africa|2020-08-03	0.0005107452	Africa
Africa|hCoV-19/Senegal/68550/2020|EPI ISL 482875|B.1.5.12|Senegal|2020-06-16	Africa|hCoV-19/South Africa/KRISP-K002665/2020|EPI ISL 535531|C.1|South Africa|2020-08-03	0.0005050560	Africa
Africa|hCoV-19/Senegal/6914/2020|EPI ISL 498237|B.1.5|Senegal|2020-04-24	Africa|hCoV-19/South Africa/KRISP-K002665/2020|EPI ISL 535531|C.1|South Africa|2020-08-03	0.0005150002	Africa
Africa|hCoV-19/Senegal/6934/2020|EPI ISL 498235|B.1.5.12|Senegal|2020-04-22	Africa|hCoV-19/South Africa/KRISP-K002665/2020|EPI ISL 535531|C.1|South Africa|2020-08-03	0.0006426924	Africa
Africa|hCoV-19/Senegal/70339/2020|EPI ISL 477146|B.1.5.12|Senegal|2020-06-20	Africa|hCoV-19/South Africa/KRISP-K002665/2020|EPI ISL 535531|C.1|South Africa|2020-08-03	0.0005838799	Africa
Africa|hCoV-19/Senegal/70427/2020|EPI ISL 477144|B.1.5.12|Senegal|2020-06-20	Africa|hCoV-19/South Africa/KRISP-K002665/2020|EPI ISL 535531|C.1|South Africa|2020-08-03	0.0005852607	Africa
Africa|hCoV-19/Senegal/70440/2020|EPI ISL 477145|B.1.5.12|Senegal|2020-06-19	Africa|hCoV-19/South Africa/KRISP-K002665/2020|EPI ISL 535531|C.1|South Africa|2020-08-03	0.0006555770	Africa
Africa|hCoV-19/Senegal/83493/2020|EPI ISL 498252|B.1.1.44|Senegal|2020-07-09	Africa|hCoV-19/South Africa/KRISP-K002665/2020|EPI ISL 535531|C.1|South Africa|2020-08-03	0.0005519520	Africa
Africa|hCoV-19/Senegal/9068/2020|EPI ISL 498236|B.1.356|Senegal|2020-04-24	Africa|hCoV-19/South Africa/KRISP-K002665/2020|EPI ISL 535531|C.1|South Africa|2020-08-03	0.0005046923	Africa
Africa|hCoV-19/Senegal/9250/2020|EPI ISL 486866|B.1.1|Senegal|2020-04-22	Africa|hCoV-19/South Africa/KRISP-K002665/2020|EPI ISL 535531|C.1|South Africa|2020-08-03	0.0005042174	Africa
Africa|hCoV-19/Senegal/9256/2020|EPI ISL 486864|B.1.1|Senegal|2020-04-23	Africa|hCoV-19/South Africa/KRISP-K002665/2020|EPI ISL 535531|C.1|South Africa|2020-08-03	0.0004753862	Africa
Africa|hCoV-19/Senegal/9369/2020|EPI ISL 486863|B.1.5|Senegal|2020-04-25	Africa|hCoV-19/South Africa/KRISP-K002665/2020|EPI ISL 535531|C.1|South Africa|2020-08-03	0.0003697134	Africa
Africa|hCoV-19/Senegal/9392/2020|EPI ISL 486862|B.1.1|Senegal|2020-04-25	Africa|hCoV-19/South Africa/KRISP-K002665/2020|EPI ISL 535531|C.1|South Africa|2020-08-03	0.0003714183	Africa
Africa|hCoV-19/Senegal/9439/2020|EPI ISL 486861|B.1.1.44|Senegal|2020-04-25	Africa|hCoV-19/South Africa/KRISP-K002665/2020|EPI ISL 535531|C.1|South Africa|2020-08-03	0.0003025273	Africa
Africa|hCoV-19/Senegal/9615/2020|EPI ISL 486860|B.1.5.12|Senegal|2020-04-25	Africa|hCoV-19/South Africa/KRISP-K002665/2020|EPI ISL 535531|C.1|South Africa|2020-08-03	0.0004705840	Africa
Africa|hCoV-19/Senegal/9819/2020|EPI ISL 498233|B.1|Senegal|2020-04-25	Africa|hCoV-19/South Africa/KRISP-K002665/2020|EPI ISL 535531|C.1|South Africa|2020-08-03	0.0005475294	Africa
Africa|hCoV-19/Senegal/9821/2020|EPI ISL 498232|B.1.356|Senegal|2020-04-25	Africa|hCoV-19/South Africa/KRISP-K002665/2020|EPI ISL 535531|C.1|South Africa|2020-08-03	0.0004760555	Africa
Africa|hCoV-19/Senegal/9838/2020|EPI ISL 498231|B.1.272|Senegal|2020-04-25	Africa|hCoV-19/South Africa/KRISP-K002665/2020|EPI ISL 535531|C.1|South Africa|2020-08-03	0.0006103906	Africa
Africa|hCoV-19/Sierra Leone/KGH-G-8548/2020|EPI ISL 512811|B.1|Sierra Leone|2020-03-30	Africa|hCoV-19/South Africa/KRISP-K002665/2020|EPI ISL 535531|C.1|South Africa|2020-08-03	0.0004706344	Africa
Africa|hCoV-19/Sierra Leone/KGH-G-8549/2020|EPI ISL 512812|B.1.1|Sierra Leone|2020-03-31	Africa|hCoV-19/South Africa/KRISP-K002665/2020|EPI ISL 535531|C.1|South Africa|2020-08-03	0.0002352318	Africa
Africa|hCoV-19/Sierra Leone/KGH-G-8603/2020|EPI ISL 512813|B.1|Sierra Leone|2020-04-23	Africa|hCoV-19/South Africa/KRISP-K002665/2020|EPI ISL 535531|C.1|South Africa|2020-08-03	0.0004708196	Africa
Africa|hCoV-19/Sierra Leone/KGH-G-8604/2020|EPI ISL 512814|B.6|Sierra Leone|2020-04-03	Africa|hCoV-19/South Africa/KRISP-K002665/2020|EPI ISL 535531|C.1|South Africa|2020-08-03	0.0006387700	Africa
Africa|hCoV-19/Sierra Leone/KGH-G-8607/2020|EPI ISL 512815|B.1.1|Sierra Leone|2020-04-03	Africa|hCoV-19/South Africa/KRISP-K002665/2020|EPI ISL 535531|C.1|South Africa|2020-08-03	0.0002689565	Africa
Africa|hCoV-19/Sierra Leone/KGH-G-8625/2020|EPI ISL 512816|A.12|Sierra Leone|2020-04-10	Africa|hCoV-19/South Africa/KRISP-K002665/2020|EPI ISL 535531|C.1|South Africa|2020-08-03	0.0009416875	Africa
Africa|hCoV-19/Sierra Leone/KGH-G-8626/2020|EPI ISL 512817|A.12|Sierra Leone|2020-04-10	Africa|hCoV-19/South Africa/KRISP-K002665/2020|EPI ISL 535531|C.1|South Africa|2020-08-03	0.0008406681	Africa
Africa|hCoV-19/Sierra Leone/KGH-G-8627/2020|EPI ISL 512818|B.1.5|Sierra Leone|2020-04-08	Africa|hCoV-19/South Africa/KRISP-K002665/2020|EPI ISL 535531|C.1|South Africa|2020-08-03	0.0004033590	Africa
Africa|hCoV-19/Sierra Leone/KGH-G-8668/2020|EPI ISL 512819|A.12|Sierra Leone|2020-04-11	Africa|hCoV-19/South Africa/KRISP-K002665/2020|EPI ISL 535531|C.1|South Africa|2020-08-03	0.0008277004	Africa
Africa|hCoV-19/Sierra Leone/KGH-G-8669/2020|EPI ISL 512820|A.12|Sierra Leone|2020-04-14	Africa|hCoV-19/South Africa/KRISP-K002665/2020|EPI ISL 535531|C.1|South Africa|2020-08-03	0.0008743505	Africa
Africa|hCoV-19/South Africa/KRISP-0001/2020|EPI ISL 467431|B|South Africa|2020-03-23	Africa|hCoV-19/South Africa/KRISP-K002665/2020|EPI ISL 535531|C.1|South Africa|2020-08-03	0.0004042244	Africa
Africa|hCoV-19/South Africa/KRISP-0016/2020|EPI ISL 467432|B.1.106|South Africa|2020-03-28	Africa|hCoV-19/South Africa/KRISP-K002665/2020|EPI ISL 535531|C.1|South Africa|2020-08-03	0.0003697258	Africa
Africa|hCoV-19/South Africa/KRISP-0017/2020|EPI ISL 467433|B.1.5|South Africa|2020-04-03	Africa|hCoV-19/South Africa/KRISP-K002665/2020|EPI ISL 535531|C.1|South Africa|2020-08-03	0.0003361076	Africa
Africa|hCoV-19/South Africa/KRISP-0019/2020|EPI ISL 467434|B.1.5|South Africa|2020-04-02	Africa|hCoV-19/South Africa/KRISP-K002665/2020|EPI ISL 535531|C.1|South Africa|2020-08-03	0.0003361076	Africa
Africa|hCoV-19/South Africa/KRISP-0021/2020|EPI ISL 467435|B.1.5|South Africa|2020-04-02	Africa|hCoV-19/South Africa/KRISP-K002665/2020|EPI ISL 535531|C.1|South Africa|2020-08-03	0.0003698874	Africa
Africa|hCoV-19/South Africa/KRISP-0024/2020|EPI ISL 467436|B.1.106|South Africa|2020-04-01	Africa|hCoV-19/South Africa/KRISP-K002665/2020|EPI ISL 535531|C.1|South Africa|2020-08-03	0.0003455362	Africa
Africa|hCoV-19/South Africa/KRISP-0026/2020|EPI ISL 467437|B.1.106|South Africa|2020-04-01	Africa|hCoV-19/South Africa/KRISP-K002665/2020|EPI ISL 535531|C.1|South Africa|2020-08-03	0.0003700617	Africa
Africa|hCoV-19/South Africa/KRISP-0028/2020|EPI ISL 467438|B.1.106|South Africa|2020-04-02	Africa|hCoV-19/South Africa/KRISP-K002665/2020|EPI ISL 535531|C.1|South Africa|2020-08-03	0.0004155789	Africa
Africa|hCoV-19/South Africa/KRISP-0029/2020|EPI ISL 467439|B.1.5|South Africa|2020-04-02	Africa|hCoV-19/South Africa/KRISP-K002665/2020|EPI ISL 535531|C.1|South Africa|2020-08-03	0.0003522158	Africa
Africa|hCoV-19/South Africa/KRISP-0033/2020|EPI ISL 467440|B.1.106|South Africa|2020-04-01	Africa|hCoV-19/South Africa/KRISP-K002665/2020|EPI ISL 535531|C.1|South Africa|2020-08-03	0.0003741515	Africa
Africa|hCoV-19/South Africa/KRISP-0035/2020|EPI ISL 467441|B.1.5|South Africa|2020-03-27	Africa|hCoV-19/South Africa/KRISP-K002665/2020|EPI ISL 535531|C.1|South Africa|2020-08-03	0.0003360963	Africa
Africa|hCoV-19/South Africa/KRISP-0041/2020|EPI ISL 467443|B.1.5|South Africa|2020-03-25	Africa|hCoV-19/South Africa/KRISP-K002665/2020|EPI ISL 535531|C.1|South Africa|2020-08-03	0.0003360963	Africa
Africa|hCoV-19/South Africa/KRISP-005/2020|EPI ISL 455630|B.1.5|South Africa|2020-04-29	Africa|hCoV-19/South Africa/KRISP-K002665/2020|EPI ISL 535531|C.1|South Africa|2020-08-03	0.0003844307	Africa
Africa|hCoV-19/South Africa/KRISP-0055/2020|EPI ISL 467444|B.1.5|South Africa|2020-03-24	Africa|hCoV-19/South Africa/KRISP-K002665/2020|EPI ISL 535531|C.1|South Africa|2020-08-03	0.0003360958	Africa
Africa|hCoV-19/South Africa/KRISP-0056/2020|EPI ISL 467445|B.1.5|South Africa|2020-04-04	Africa|hCoV-19/South Africa/KRISP-K002665/2020|EPI ISL 535531|C.1|South Africa|2020-08-03	0.0004033670	Africa
Africa|hCoV-19/South Africa/KRISP-0057/2020|EPI ISL 467446|B.1.5|South Africa|2020-03-29	Africa|hCoV-19/South Africa/KRISP-K002665/2020|EPI ISL 535531|C.1|South Africa|2020-08-03	0.0003364581	Africa
Africa|hCoV-19/South Africa/KRISP-0059/2020|EPI ISL 467448|B.1.5|South Africa|2020-04-01	Africa|hCoV-19/South Africa/KRISP-K002665/2020|EPI ISL 535531|C.1|South Africa|2020-08-03	0.0004088872	Africa
Africa|hCoV-19/South Africa/KRISP-0065/2020|EPI ISL 467449|B.1.106|South Africa|2020-04-04	Africa|hCoV-19/South Africa/KRISP-K002665/2020|EPI ISL 535531|C.1|South Africa|2020-08-03	0.0003702610	Africa
Africa|hCoV-19/South Africa/KRISP-0066/2020|EPI ISL 467450|B.1.106|South Africa|2020-04-03	Africa|hCoV-19/South Africa/KRISP-K002665/2020|EPI ISL 535531|C.1|South Africa|2020-08-03	0.0003697134	Africa
Africa|hCoV-19/South Africa/KRISP-0067/2020|EPI ISL 467451|B.1.5|South Africa|2020-04-03	Africa|hCoV-19/South Africa/KRISP-K002665/2020|EPI ISL 535531|C.1|South Africa|2020-08-03	0.0003360963	Africa
Africa|hCoV-19/South Africa/KRISP-0074/2020|EPI ISL 467452|B.1.106|South Africa|2020-04-04	Africa|hCoV-19/South Africa/KRISP-K002665/2020|EPI ISL 535531|C.1|South Africa|2020-08-03	0.0003777615	Africa
Africa|hCoV-19/South Africa/KRISP-0075/2020|EPI ISL 467453|B.1.106|South Africa|2020-04-04	Africa|hCoV-19/South Africa/KRISP-K002665/2020|EPI ISL 535531|C.1|South Africa|2020-08-03	0.0003699122	Africa
Africa|hCoV-19/South Africa/KRISP-0080/2020|EPI ISL 467454|B.1.106|South Africa|2020-04-01	Africa|hCoV-19/South Africa/KRISP-K002665/2020|EPI ISL 535531|C.1|South Africa|2020-08-03	0.0003697134	Africa
Africa|hCoV-19/South Africa/KRISP-0081/2020|EPI ISL 467455|B.1.106|South Africa|2020-04-06	Africa|hCoV-19/South Africa/KRISP-K002665/2020|EPI ISL 535531|C.1|South Africa|2020-08-03	0.0003697134	Africa
Africa|hCoV-19/South Africa/KRISP-0084/2020|EPI ISL 467456|B.1.106|South Africa|2020-04-05	Africa|hCoV-19/South Africa/KRISP-K002665/2020|EPI ISL 535531|C.1|South Africa|2020-08-03	0.0003697134	Africa
Africa|hCoV-19/South Africa/KRISP-0088/2020|EPI ISL 467457|B.1.106|South Africa|2020-04-07	Africa|hCoV-19/South Africa/KRISP-K002665/2020|EPI ISL 535531|C.1|South Africa|2020-08-03	0.0003697134	Africa
Africa|hCoV-19/South Africa/KRISP-0089/2020|EPI ISL 467458|B.1.106|South Africa|2020-04-05	Africa|hCoV-19/South Africa/KRISP-K002665/2020|EPI ISL 535531|C.1|South Africa|2020-08-03	0.0003770237	Africa
Africa|hCoV-19/South Africa/KRISP-0090/2020|EPI ISL 467459|B.1.106|South Africa|2020-04-03	Africa|hCoV-19/South Africa/KRISP-K002665/2020|EPI ISL 535531|C.1|South Africa|2020-08-03	0.0003782937	Africa
Africa|hCoV-19/South Africa/KRISP-0096/2020|EPI ISL 467461|B.1.106|South Africa|2020-04-01	Africa|hCoV-19/South Africa/KRISP-K002665/2020|EPI ISL 535531|C.1|South Africa|2020-08-03	0.0003726308	Africa
Africa|hCoV-19/South Africa/KRISP-0097/2020|EPI ISL 467462|B.1.106|South Africa|2020-04-01	Africa|hCoV-19/South Africa/KRISP-K002665/2020|EPI ISL 535531|C.1|South Africa|2020-08-03	0.0003699496	Africa
Africa|hCoV-19/South Africa/KRISP-0111/2020|EPI ISL 467465|B.1.106|South Africa|2020-04-01	Africa|hCoV-19/South Africa/KRISP-K002665/2020|EPI ISL 535531|C.1|South Africa|2020-08-03	0.0004725262	Africa
Africa|hCoV-19/South Africa/KRISP-0113/2020|EPI ISL 467467|B.1.106|South Africa|2020-04-05	Africa|hCoV-19/South Africa/KRISP-K002665/2020|EPI ISL 535531|C.1|South Africa|2020-08-03	0.0004033495	Africa
Africa|hCoV-19/South Africa/KRISP-0115/2020|EPI ISL 467468|B.1.5|South Africa|2020-04-04	Africa|hCoV-19/South Africa/KRISP-K002665/2020|EPI ISL 535531|C.1|South Africa|2020-08-03	0.0003360963	Africa
Africa|hCoV-19/South Africa/KRISP-0118/2020|EPI ISL 467470|B.1.106|South Africa|2020-04-01	Africa|hCoV-19/South Africa/KRISP-K002665/2020|EPI ISL 535531|C.1|South Africa|2020-08-03	0.0003697259	Africa
Africa|hCoV-19/South Africa/KRISP-0119/2020|EPI ISL 467471|B.1.5|South Africa|2020-04-01	Africa|hCoV-19/South Africa/KRISP-K002665/2020|EPI ISL 535531|C.1|South Africa|2020-08-03	0.0003360963	Africa
Africa|hCoV-19/South Africa/KRISP-012/2020|EPI ISL 421576|B.1.1.10|South Africa|2020-04-01	Africa|hCoV-19/South Africa/KRISP-K002665/2020|EPI ISL 535531|C.1|South Africa|2020-08-03	0.0003700653	Africa
Africa|hCoV-19/South Africa/KRISP-0120/2020|EPI ISL 467472|B.1.106|South Africa|2020-04-01	Africa|hCoV-19/South Africa/KRISP-K002665/2020|EPI ISL 535531|C.1|South Africa|2020-08-03	0.0004033495	Africa
Africa|hCoV-19/South Africa/KRISP-0123/2020|EPI ISL 467475|B.1.5|South Africa|2020-05-14	Africa|hCoV-19/South Africa/KRISP-K002665/2020|EPI ISL 535531|C.1|South Africa|2020-08-03	0.0004369724	Africa
Africa|hCoV-19/South Africa/KRISP-0124/2020|EPI ISL 467476|B.1.1.57|South Africa|2020-05-13	Africa|hCoV-19/South Africa/KRISP-K002665/2020|EPI ISL 535531|C.1|South Africa|2020-08-03	0.0002368367	Africa
Africa|hCoV-19/South Africa/KRISP-0125/2020|EPI ISL 467477|B.1.1.52|South Africa|2020-05-13	Africa|hCoV-19/South Africa/KRISP-K002665/2020|EPI ISL 535531|C.1|South Africa|2020-08-03	0.0003360803	Africa
Africa|hCoV-19/South Africa/KRISP-0126/2020|EPI ISL 467478|B.1.1.40|South Africa|2020-05-13	Africa|hCoV-19/South Africa/KRISP-K002665/2020|EPI ISL 535531|C.1|South Africa|2020-08-03	0.0004369311	Africa
Africa|hCoV-19/South Africa/KRISP-0127/2020|EPI ISL 467479|B.1.5.19|South Africa|2020-05-13	Africa|hCoV-19/South Africa/KRISP-K002665/2020|EPI ISL 535531|C.1|South Africa|2020-08-03	0.0004369621	Africa
Africa|hCoV-19/South Africa/KRISP-0128/2020|EPI ISL 467480|B.1.1.57|South Africa|2020-05-13	Africa|hCoV-19/South Africa/KRISP-K002665/2020|EPI ISL 535531|C.1|South Africa|2020-08-03	0.0002362294	Africa
Africa|hCoV-19/South Africa/KRISP-0129/2020|EPI ISL 467481|B.1.1.52|South Africa|2020-05-13	Africa|hCoV-19/South Africa/KRISP-K002665/2020|EPI ISL 535531|C.1|South Africa|2020-08-03	0.0003696959	Africa
Africa|hCoV-19/South Africa/KRISP-0130/2020|EPI ISL 467482|B.1.1.57|South Africa|2020-05-13	Africa|hCoV-19/South Africa/KRISP-K002665/2020|EPI ISL 535531|C.1|South Africa|2020-08-03	0.0003024602	Africa
Africa|hCoV-19/South Africa/KRISP-0131/2020|EPI ISL 467483|B.1.5|South Africa|2020-05-13	Africa|hCoV-19/South Africa/KRISP-K002665/2020|EPI ISL 535531|C.1|South Africa|2020-08-03	0.0004033509	Africa
Africa|hCoV-19/South Africa/KRISP-0132/2020|EPI ISL 467484|B.1.1.40|South Africa|2020-05-13	Africa|hCoV-19/South Africa/KRISP-K002665/2020|EPI ISL 535531|C.1|South Africa|2020-08-03	0.0003360658	Africa
Africa|hCoV-19/South Africa/KRISP-0133/2020|EPI ISL 467485|B.1.1.57|South Africa|2020-05-13	Africa|hCoV-19/South Africa/KRISP-K002665/2020|EPI ISL 535531|C.1|South Africa|2020-08-03	0.0003360804	Africa
Africa|hCoV-19/South Africa/KRISP-0134/2020|EPI ISL 467486|B.1.1.206|South Africa|2020-05-14	Africa|hCoV-19/South Africa/KRISP-K002665/2020|EPI ISL 535531|C.1|South Africa|2020-08-03	0.0003024531	Africa
Africa|hCoV-19/South Africa/KRISP-0135/2020|EPI ISL 467487|B.1.1.57|South Africa|2020-05-14	Africa|hCoV-19/South Africa/KRISP-K002665/2020|EPI ISL 535531|C.1|South Africa|2020-08-03	0.0002371657	Africa
Africa|hCoV-19/South Africa/KRISP-0136/2020|EPI ISL 467488|B.1.5|South Africa|2020-05-14	Africa|hCoV-19/South Africa/KRISP-K002665/2020|EPI ISL 535531|C.1|South Africa|2020-08-03	0.0004706045	Africa
Africa|hCoV-19/South Africa/KRISP-0137/2020|EPI ISL 467489|B.1.1.52|South Africa|2020-05-14	Africa|hCoV-19/South Africa/KRISP-K002665/2020|EPI ISL 535531|C.1|South Africa|2020-08-03	0.0003360804	Africa
Africa|hCoV-19/South Africa/KRISP-0138/2020|EPI ISL 467490|B.1.1.53|South Africa|2020-05-14	Africa|hCoV-19/South Africa/KRISP-K002665/2020|EPI ISL 535531|C.1|South Africa|2020-08-03	0.0003360883	Africa
Africa|hCoV-19/South Africa/KRISP-0139/2020|EPI ISL 467491|B.1.1|South Africa|2020-05-16	Africa|hCoV-19/South Africa/KRISP-K002665/2020|EPI ISL 535531|C.1|South Africa|2020-08-03	0.0003024663	Africa
Africa|hCoV-19/South Africa/KRISP-0143/2020|EPI ISL 467493|B.1.1.56|South Africa|2020-05-21	Africa|hCoV-19/South Africa/KRISP-K002665/2020|EPI ISL 535531|C.1|South Africa|2020-08-03	0.0003024531	Africa
Africa|hCoV-19/South Africa/KRISP-0144/2020|EPI ISL 467494|B.1.5.16|South Africa|2020-05-30	Africa|hCoV-19/South Africa/KRISP-K002665/2020|EPI ISL 535531|C.1|South Africa|2020-08-03	0.0004033590	Africa
Africa|hCoV-19/South Africa/KRISP-0145/2020|EPI ISL 467495|B.1.106|South Africa|2020-05-30	Africa|hCoV-19/South Africa/KRISP-K002665/2020|EPI ISL 535531|C.1|South Africa|2020-08-03	0.0004033319	Africa
Africa|hCoV-19/South Africa/KRISP-0148/2020|EPI ISL 467498|B.1.1|South Africa|2020-05-30	Africa|hCoV-19/South Africa/KRISP-K002665/2020|EPI ISL 535531|C.1|South Africa|2020-08-03	0.0003361030	Africa
Africa|hCoV-19/South Africa/KRISP-0149/2020|EPI ISL 467499|B.1.1|South Africa|2020-05-30	Africa|hCoV-19/South Africa/KRISP-K002665/2020|EPI ISL 535531|C.1|South Africa|2020-08-03	0.0002688418	Africa
Africa|hCoV-19/South Africa/KRISP-0150/2020|EPI ISL 467500|B.1.1.75|South Africa|2020-05-30	Africa|hCoV-19/South Africa/KRISP-K002665/2020|EPI ISL 535531|C.1|South Africa|2020-08-03	0.0004369224	Africa
Africa|hCoV-19/South Africa/KRISP-0151/2020|EPI ISL 467501|B.1.1|South Africa|2020-06-01	Africa|hCoV-19/South Africa/KRISP-K002665/2020|EPI ISL 535531|C.1|South Africa|2020-08-03	0.0003366847	Africa
Africa|hCoV-19/South Africa/KRISP-0152/2020|EPI ISL 467502|B.1.1|South Africa|2020-06-01	Africa|hCoV-19/South Africa/KRISP-K002665/2020|EPI ISL 535531|C.1|South Africa|2020-08-03	0.0003024663	Africa
Africa|hCoV-19/South Africa/KRISP-0153/2020|EPI ISL 467503|B.1.1|South Africa|2020-06-01	Africa|hCoV-19/South Africa/KRISP-K002665/2020|EPI ISL 535531|C.1|South Africa|2020-08-03	0.0003360804	Africa
Africa|hCoV-19/South Africa/KRISP-0154/2020|EPI ISL 467504|B.1.1|South Africa|2020-06-01	Africa|hCoV-19/South Africa/KRISP-K002665/2020|EPI ISL 535531|C.1|South Africa|2020-08-03	0.0002368071	Africa
Africa|hCoV-19/South Africa/KRISP-0155/2020|EPI ISL 467505|B.1.106|South Africa|2020-06-01	Africa|hCoV-19/South Africa/KRISP-K002665/2020|EPI ISL 535531|C.1|South Africa|2020-08-03	0.0004429702	Africa
Africa|hCoV-19/South Africa/KRISP-0157/2020|EPI ISL 467507|B.1.1.273|South Africa|2020-05-25	Africa|hCoV-19/South Africa/KRISP-K002665/2020|EPI ISL 535531|C.1|South Africa|2020-08-03	0.0003696887	Africa
Africa|hCoV-19/South Africa/KRISP-0158/2020|EPI ISL 467508|B.1.106|South Africa|2020-05-28	Africa|hCoV-19/South Africa/KRISP-K002665/2020|EPI ISL 535531|C.1|South Africa|2020-08-03	0.0004706139	Africa
Africa|hCoV-19/South Africa/KRISP-0159/2020|EPI ISL 467509|B.1.5|South Africa|2020-06-01	Africa|hCoV-19/South Africa/KRISP-K002665/2020|EPI ISL 535531|C.1|South Africa|2020-08-03	0.0003360963	Africa
Africa|hCoV-19/South Africa/KRISP-0160/2020|EPI ISL 467510|B.1.5|South Africa|2020-06-01	Africa|hCoV-19/South Africa/KRISP-K002665/2020|EPI ISL 535531|C.1|South Africa|2020-08-03	0.0003397266	Africa
Africa|hCoV-19/South Africa/KRISP-0161/2020|EPI ISL 467511|B.1.106|South Africa|2020-06-01	Africa|hCoV-19/South Africa/KRISP-K002665/2020|EPI ISL 535531|C.1|South Africa|2020-08-03	0.0004369708	Africa
Africa|hCoV-19/South Africa/KRISP-0165/2020|EPI ISL 467515|B.1.1|South Africa|2020-05-29	Africa|hCoV-19/South Africa/KRISP-K002665/2020|EPI ISL 535531|C.1|South Africa|2020-08-03	0.0002706120	Africa
Africa|hCoV-19/South Africa/KRISP-0166/2020|EPI ISL 467516|B.1.5|South Africa|2020-04-14	Africa|hCoV-19/South Africa/KRISP-K002665/2020|EPI ISL 535531|C.1|South Africa|2020-08-03	0.0004370000	Africa
Africa|hCoV-19/South Africa/KRISP-0167/2020|EPI ISL 467517|B.1.106|South Africa|2020-06-02	Africa|hCoV-19/South Africa/KRISP-K002665/2020|EPI ISL 535531|C.1|South Africa|2020-08-03	0.0004369708	Africa
Africa|hCoV-19/South Africa/KRISP-0168/2020|EPI ISL 467518|B.1.106|South Africa|2020-05-28	Africa|hCoV-19/South Africa/KRISP-K002665/2020|EPI ISL 535531|C.1|South Africa|2020-08-03	0.0004369708	Africa
Africa|hCoV-19/South Africa/KRISP-0169/2020|EPI ISL 467519|B.1|South Africa|2020-05-31	Africa|hCoV-19/South Africa/KRISP-K002665/2020|EPI ISL 535531|C.1|South Africa|2020-08-03	0.0004391654	Africa
Africa|hCoV-19/South Africa/KRISP-0170/2020|EPI ISL 467520|B.1.1.273|South Africa|2020-05-31	Africa|hCoV-19/South Africa/KRISP-K002665/2020|EPI ISL 535531|C.1|South Africa|2020-08-03	0.0003719633	Africa
Africa|hCoV-19/South Africa/KRISP-0174/2020|EPI ISL 467524|B.1.106|South Africa|2020-06-04	Africa|hCoV-19/South Africa/KRISP-K002665/2020|EPI ISL 535531|C.1|South Africa|2020-08-03	0.0004369708	Africa
Africa|hCoV-19/South Africa/KRISP-0175/2020|EPI ISL 482702|B.1.1.273|South Africa|2020-06-05	Africa|hCoV-19/South Africa/KRISP-K002665/2020|EPI ISL 535531|C.1|South Africa|2020-08-03	0.0003709813	Africa
Africa|hCoV-19/South Africa/KRISP-0178/2020|EPI ISL 482704|B.1.1.57|South Africa|2020-06-05	Africa|hCoV-19/South Africa/KRISP-K002665/2020|EPI ISL 535531|C.1|South Africa|2020-08-03	0.0003710638	Africa
Africa|hCoV-19/South Africa/KRISP-0179/2020|EPI ISL 482705|B.1.5.16|South Africa|2020-06-06	Africa|hCoV-19/South Africa/KRISP-K002665/2020|EPI ISL 535531|C.1|South Africa|2020-08-03	0.0005378789	Africa
Africa|hCoV-19/South Africa/KRISP-0185/2020|EPI ISL 482708|B.1.1|South Africa|2020-06-07	Africa|hCoV-19/South Africa/KRISP-K002665/2020|EPI ISL 535531|C.1|South Africa|2020-08-03	0.0003360950	Africa
Africa|hCoV-19/South Africa/KRISP-0190/2020|EPI ISL 482709|B.1.1.273|South Africa|2020-06-06	Africa|hCoV-19/South Africa/KRISP-K002665/2020|EPI ISL 535531|C.1|South Africa|2020-08-03	0.0003699745	Africa
Africa|hCoV-19/South Africa/KRISP-0191/2020|EPI ISL 482710|B.1.106|South Africa|2020-06-04	Africa|hCoV-19/South Africa/KRISP-K002665/2020|EPI ISL 535531|C.1|South Africa|2020-08-03	0.0004708466	Africa
Africa|hCoV-19/South Africa/KRISP-0193/2020|EPI ISL 482848|B.1.106|South Africa|2020-06-03	Africa|hCoV-19/South Africa/KRISP-K002665/2020|EPI ISL 535531|C.1|South Africa|2020-08-03	0.0004411068	Africa
Africa|hCoV-19/South Africa/KRISP-0194/2020|EPI ISL 482849|B.1.106|South Africa|2020-06-06	Africa|hCoV-19/South Africa/KRISP-K002665/2020|EPI ISL 535531|C.1|South Africa|2020-08-03	0.0004527492	Africa
Africa|hCoV-19/South Africa/KRISP-0195/2020|EPI ISL 482850|B.1.106|South Africa|2020-06-07	Africa|hCoV-19/South Africa/KRISP-K002665/2020|EPI ISL 535531|C.1|South Africa|2020-08-03	0.0005162462	Africa
Africa|hCoV-19/South Africa/KRISP-0196/2020|EPI ISL 482712|B.1.106|South Africa|2020-06-08	Africa|hCoV-19/South Africa/KRISP-K002665/2020|EPI ISL 535531|C.1|South Africa|2020-08-03	0.0005042174	Africa
Africa|hCoV-19/South Africa/KRISP-0197/2020|EPI ISL 482713|B.1.1.206|South Africa|2020-06-08	Africa|hCoV-19/South Africa/KRISP-K002665/2020|EPI ISL 535531|C.1|South Africa|2020-08-03	0.0003405199	Africa
Africa|hCoV-19/South Africa/KRISP-0198/2020|EPI ISL 482851|B.1.1|South Africa|2020-06-11	Africa|hCoV-19/South Africa/KRISP-K002665/2020|EPI ISL 535531|C.1|South Africa|2020-08-03	0.0003068345	Africa
Africa|hCoV-19/South Africa/KRISP-0199/2020|EPI ISL 482714|B.1.5|South Africa|2020-06-11	Africa|hCoV-19/South Africa/KRISP-K002665/2020|EPI ISL 535531|C.1|South Africa|2020-08-03	0.0004766218	Africa
Africa|hCoV-19/South Africa/KRISP-02/2020|EPI ISL 421572|B|South Africa|2020-03-23	Africa|hCoV-19/South Africa/KRISP-K002665/2020|EPI ISL 535531|C.1|South Africa|2020-08-03	0.0006186048	Africa
Africa|hCoV-19/South Africa/KRISP-0200/2020|EPI ISL 482715|B.1.5|South Africa|2020-06-11	Africa|hCoV-19/South Africa/KRISP-K002665/2020|EPI ISL 535531|C.1|South Africa|2020-08-03	0.0004423868	Africa
Africa|hCoV-19/South Africa/KRISP-0201/2020|EPI ISL 482716|B.1.1|South Africa|2020-06-11	Africa|hCoV-19/South Africa/KRISP-K002665/2020|EPI ISL 535531|C.1|South Africa|2020-08-03	0.0002688418	Africa
Africa|hCoV-19/South Africa/KRISP-0203/2020|EPI ISL 482852|B.1.1|South Africa|2020-06-11	Africa|hCoV-19/South Africa/KRISP-K002665/2020|EPI ISL 535531|C.1|South Africa|2020-08-03	0.0003026493	Africa
Africa|hCoV-19/South Africa/KRISP-0206/2020|EPI ISL 482719|B.1.5|South Africa|2020-06-11	Africa|hCoV-19/South Africa/KRISP-K002665/2020|EPI ISL 535531|C.1|South Africa|2020-08-03	0.0004380602	Africa
Africa|hCoV-19/South Africa/KRISP-0211/2020|EPI ISL 482720|B.1.5|South Africa|2020-06-11	Africa|hCoV-19/South Africa/KRISP-K002665/2020|EPI ISL 535531|C.1|South Africa|2020-08-03	0.0004034851	Africa
Africa|hCoV-19/South Africa/KRISP-0212/2020|EPI ISL 482721|B.1.5|South Africa|2020-06-11	Africa|hCoV-19/South Africa/KRISP-K002665/2020|EPI ISL 535531|C.1|South Africa|2020-08-03	0.0004045458	Africa
Africa|hCoV-19/South Africa/KRISP-0213/2020|EPI ISL 482722|B.1.5|South Africa|2020-06-11	Africa|hCoV-19/South Africa/KRISP-K002665/2020|EPI ISL 535531|C.1|South Africa|2020-08-03	0.0003699994	Africa
Africa|hCoV-19/South Africa/KRISP-0214/2020|EPI ISL 482723|B.1.5|South Africa|2020-06-11	Africa|hCoV-19/South Africa/KRISP-K002665/2020|EPI ISL 535531|C.1|South Africa|2020-08-03	0.0004725834	Africa
Africa|hCoV-19/South Africa/KRISP-0224/2020|EPI ISL 482724|B.1.144|South Africa|2020-06-11	Africa|hCoV-19/South Africa/KRISP-K002665/2020|EPI ISL 535531|C.1|South Africa|2020-08-03	0.0004082334	Africa
Africa|hCoV-19/South Africa/KRISP-0243/2020|EPI ISL 482725|B.1.140|South Africa|2020-06-14	Africa|hCoV-19/South Africa/KRISP-K002665/2020|EPI ISL 535531|C.1|South Africa|2020-08-03	0.0005516933	Africa
Africa|hCoV-19/South Africa/KRISP-0245/2020|EPI ISL 482726|B.1.144|South Africa|2020-06-14	Africa|hCoV-19/South Africa/KRISP-K002665/2020|EPI ISL 535531|C.1|South Africa|2020-08-03	0.0004369703	Africa
Africa|hCoV-19/South Africa/KRISP-0255/2020|EPI ISL 482728|B.1.5|South Africa|2020-06-14	Africa|hCoV-19/South Africa/KRISP-K002665/2020|EPI ISL 535531|C.1|South Africa|2020-08-03	0.0004076843	Africa
Africa|hCoV-19/South Africa/KRISP-0259/2020|EPI ISL 482729|B.1|South Africa|2020-06-15	Africa|hCoV-19/South Africa/KRISP-K002665/2020|EPI ISL 535531|C.1|South Africa|2020-08-03	0.0005130527	Africa
Africa|hCoV-19/South Africa/KRISP-0260/2020|EPI ISL 482730|B.1.140|South Africa|2020-06-15	Africa|hCoV-19/South Africa/KRISP-K002665/2020|EPI ISL 535531|C.1|South Africa|2020-08-03	0.0005810582	Africa
Africa|hCoV-19/South Africa/KRISP-0261/2020|EPI ISL 482731|B.1.5|South Africa|2020-06-15	Africa|hCoV-19/South Africa/KRISP-K002665/2020|EPI ISL 535531|C.1|South Africa|2020-08-03	0.0004764994	Africa
Africa|hCoV-19/South Africa/KRISP-0266/2020|EPI ISL 482853|B.1.1|South Africa|2020-06-17	Africa|hCoV-19/South Africa/KRISP-K002665/2020|EPI ISL 535531|C.1|South Africa|2020-08-03	0.0004369881	Africa
Africa|hCoV-19/South Africa/KRISP-0267/2020|EPI ISL 482854|A|South Africa|2020-06-17	Africa|hCoV-19/South Africa/KRISP-K002665/2020|EPI ISL 535531|C.1|South Africa|2020-08-03	0.0010233760	Africa
Africa|hCoV-19/South Africa/KRISP-0268/2020|EPI ISL 482855|B.1.1.117|South Africa|2020-06-17	Africa|hCoV-19/South Africa/KRISP-K002665/2020|EPI ISL 535531|C.1|South Africa|2020-08-03	0.0003401158	Africa
Africa|hCoV-19/South Africa/KRISP-0269/2020|EPI ISL 482856|B.1.5|South Africa|2020-06-17	Africa|hCoV-19/South Africa/KRISP-K002665/2020|EPI ISL 535531|C.1|South Africa|2020-08-03	0.0004433282	Africa
Africa|hCoV-19/South Africa/KRISP-0270/2020|EPI ISL 482857|B.1.1.117|South Africa|2020-06-17	Africa|hCoV-19/South Africa/KRISP-K002665/2020|EPI ISL 535531|C.1|South Africa|2020-08-03	0.0003732378	Africa
Africa|hCoV-19/South Africa/KRISP-0271/2020|EPI ISL 482858|B.1.1|South Africa|2020-06-17	Africa|hCoV-19/South Africa/KRISP-K002665/2020|EPI ISL 535531|C.1|South Africa|2020-08-03	0.0004115949	Africa
Africa|hCoV-19/South Africa/KRISP-0272/2020|EPI ISL 482859|B.1.1|South Africa|2020-06-17	Africa|hCoV-19/South Africa/KRISP-K002665/2020|EPI ISL 535531|C.1|South Africa|2020-08-03	0.0002737815	Africa
Africa|hCoV-19/South Africa/KRISP-0273/2020|EPI ISL 482860|B.1.1.57|South Africa|2020-06-18	Africa|hCoV-19/South Africa/KRISP-K002665/2020|EPI ISL 535531|C.1|South Africa|2020-08-03	0.0004448736	Africa
Africa|hCoV-19/South Africa/KRISP-0274/2020|EPI ISL 482861|B.1.1.57|South Africa|2020-06-18	Africa|hCoV-19/South Africa/KRISP-K002665/2020|EPI ISL 535531|C.1|South Africa|2020-08-03	0.0004440077	Africa
Africa|hCoV-19/South Africa/KRISP-0275/2020|EPI ISL 482862|B.1.1|South Africa|2020-06-18	Africa|hCoV-19/South Africa/KRISP-K002665/2020|EPI ISL 535531|C.1|South Africa|2020-08-03	0.0003031354	Africa
Africa|hCoV-19/South Africa/KRISP-0276/2020|EPI ISL 482863|B.1.1.57|South Africa|2020-06-18	Africa|hCoV-19/South Africa/KRISP-K002665/2020|EPI ISL 535531|C.1|South Africa|2020-08-03	0.0004460334	Africa
Africa|hCoV-19/South Africa/KRISP-0277/2020|EPI ISL 482864|B.1.1.273|South Africa|2020-06-16	Africa|hCoV-19/South Africa/KRISP-K002665/2020|EPI ISL 535531|C.1|South Africa|2020-08-03	0.0005144477	Africa
Africa|hCoV-19/South Africa/KRISP-0278/2020|EPI ISL 482865|B.1.1.75|South Africa|2020-06-16	Africa|hCoV-19/South Africa/KRISP-K002665/2020|EPI ISL 535531|C.1|South Africa|2020-08-03	0.0003726348	Africa
Africa|hCoV-19/South Africa/KRISP-0279/2020|EPI ISL 482866|B.1.1.56|South Africa|2020-06-16	Africa|hCoV-19/South Africa/KRISP-K002665/2020|EPI ISL 535531|C.1|South Africa|2020-08-03	0.0004134591	Africa
Africa|hCoV-19/South Africa/KRISP-0280/2020|EPI ISL 482867|B.1.1.206|South Africa|2020-06-16	Africa|hCoV-19/South Africa/KRISP-K002665/2020|EPI ISL 535531|C.1|South Africa|2020-08-03	0.0003696959	Africa
Africa|hCoV-19/South Africa/KRISP-0281/2020|EPI ISL 482868|B.1.1.206|South Africa|2020-06-16	Africa|hCoV-19/South Africa/KRISP-K002665/2020|EPI ISL 535531|C.1|South Africa|2020-08-03	0.0003434514	Africa
Africa|hCoV-19/South Africa/KRISP-0282/2020|EPI ISL 482869|B.1.1.206|South Africa|2020-06-16	Africa|hCoV-19/South Africa/KRISP-K002665/2020|EPI ISL 535531|C.1|South Africa|2020-08-03	0.0003776486	Africa
Africa|hCoV-19/South Africa/KRISP-0283/2020|EPI ISL 482870|B.1.1.206|South Africa|2020-06-16	Africa|hCoV-19/South Africa/KRISP-K002665/2020|EPI ISL 535531|C.1|South Africa|2020-08-03	0.0003490450	Africa
Africa|hCoV-19/South Africa/KRISP-0284/2020|EPI ISL 482871|B.1.1.206|South Africa|2020-06-16	Africa|hCoV-19/South Africa/KRISP-K002665/2020|EPI ISL 535531|C.1|South Africa|2020-08-03	0.0004408163	Africa
Africa|hCoV-19/South Africa/KRISP-0285/2020|EPI ISL 482872|B.1.1.206|South Africa|2020-06-16	Africa|hCoV-19/South Africa/KRISP-K002665/2020|EPI ISL 535531|C.1|South Africa|2020-08-03	0.0003763182	Africa
Africa|hCoV-19/South Africa/KRISP-0286/2020|EPI ISL 487277|B.1.1|South Africa|2020-06-26	Africa|hCoV-19/South Africa/KRISP-K002665/2020|EPI ISL 535531|C.1|South Africa|2020-08-03	0.0002688417	Africa
Africa|hCoV-19/South Africa/KRISP-0287/2020|EPI ISL 487278|B.1.1.84|South Africa|2020-06-26	Africa|hCoV-19/South Africa/KRISP-K002665/2020|EPI ISL 535531|C.1|South Africa|2020-08-03	0.0003051082	Africa
Africa|hCoV-19/South Africa/KRISP-0288/2020|EPI ISL 487279|B.1.140|South Africa|2020-06-26	Africa|hCoV-19/South Africa/KRISP-K002665/2020|EPI ISL 535531|C.1|South Africa|2020-08-03	0.0005138891	Africa
Africa|hCoV-19/South Africa/KRISP-0290/2020|EPI ISL 487280|B.1.1.84|South Africa|2020-06-26	Africa|hCoV-19/South Africa/KRISP-K002665/2020|EPI ISL 535531|C.1|South Africa|2020-08-03	0.0003371078	Africa
Africa|hCoV-19/South Africa/KRISP-0291/2020|EPI ISL 487281|B.1.1.84|South Africa|2020-06-26	Africa|hCoV-19/South Africa/KRISP-K002665/2020|EPI ISL 535531|C.1|South Africa|2020-08-03	0.0004040556	Africa
Africa|hCoV-19/South Africa/KRISP-0293/2020|EPI ISL 487282|B.1.5|South Africa|2020-06-25	Africa|hCoV-19/South Africa/KRISP-K002665/2020|EPI ISL 535531|C.1|South Africa|2020-08-03	0.0005878423	Africa
Africa|hCoV-19/South Africa/KRISP-0296/2020|EPI ISL 487284|B.1.1.57|South Africa|2020-06-26	Africa|hCoV-19/South Africa/KRISP-K002665/2020|EPI ISL 535531|C.1|South Africa|2020-08-03	0.0002733605	Africa
Africa|hCoV-19/South Africa/KRISP-0297/2020|EPI ISL 487285|B.1.1.84|South Africa|2020-06-26	Africa|hCoV-19/South Africa/KRISP-K002665/2020|EPI ISL 535531|C.1|South Africa|2020-08-03	0.0003058129	Africa
Africa|hCoV-19/South Africa/KRISP-0299/2020|EPI ISL 487287|B.1.140|South Africa|2020-06-25	Africa|hCoV-19/South Africa/KRISP-K002665/2020|EPI ISL 535531|C.1|South Africa|2020-08-03	0.0004748332	Africa
Africa|hCoV-19/South Africa/KRISP-0300/2020|EPI ISL 487288|B.1.140|South Africa|2020-06-25	Africa|hCoV-19/South Africa/KRISP-K002665/2020|EPI ISL 535531|C.1|South Africa|2020-08-03	0.0005042629	Africa
Africa|hCoV-19/South Africa/KRISP-0302/2020|EPI ISL 487289|B.1.5|South Africa|2020-06-24	Africa|hCoV-19/South Africa/KRISP-K002665/2020|EPI ISL 535531|C.1|South Africa|2020-08-03	0.0005180517	Africa
Africa|hCoV-19/South Africa/KRISP-0303/2020|EPI ISL 487348|B.1.144|South Africa|2020-06-25	Africa|hCoV-19/South Africa/KRISP-K002665/2020|EPI ISL 535531|C.1|South Africa|2020-08-03	0.0005468849	Africa
Africa|hCoV-19/South Africa/KRISP-0305/2020|EPI ISL 487291|B.1.1.206|South Africa|2020-06-24	Africa|hCoV-19/South Africa/KRISP-K002665/2020|EPI ISL 535531|C.1|South Africa|2020-08-03	0.0003853738	Africa
Africa|hCoV-19/South Africa/KRISP-0308/2020|EPI ISL 487292|C.1|South Africa|2020-06-24	Africa|hCoV-19/South Africa/KRISP-K002665/2020|EPI ISL 535531|C.1|South Africa|2020-08-03	0.0001015892	Africa
Africa|hCoV-19/South Africa/KRISP-0309/2020|EPI ISL 487293|C.1|South Africa|2020-06-24	Africa|hCoV-19/South Africa/KRISP-K002665/2020|EPI ISL 535531|C.1|South Africa|2020-08-03	0.0000693024	Africa
Africa|hCoV-19/South Africa/KRISP-0310/2020|EPI ISL 487294|C.1|South Africa|2020-06-24	Africa|hCoV-19/South Africa/KRISP-K002665/2020|EPI ISL 535531|C.1|South Africa|2020-08-03	0.0001018940	Africa
Africa|hCoV-19/South Africa/KRISP-0312/2020|EPI ISL 487295|B.1.1.62|South Africa|2020-06-24	Africa|hCoV-19/South Africa/KRISP-K002665/2020|EPI ISL 535531|C.1|South Africa|2020-08-03	0.0003375092	Africa
Africa|hCoV-19/South Africa/KRISP-0318/2020|EPI ISL 487297|B.1.1.206|South Africa|2020-06-23	Africa|hCoV-19/South Africa/KRISP-K002665/2020|EPI ISL 535531|C.1|South Africa|2020-08-03	0.0003362272	Africa
Africa|hCoV-19/South Africa/KRISP-0321/2020|EPI ISL 487298|B.1.1.206|South Africa|2020-06-24	Africa|hCoV-19/South Africa/KRISP-K002665/2020|EPI ISL 535531|C.1|South Africa|2020-08-03	0.0004133310	Africa
Africa|hCoV-19/South Africa/KRISP-0322/2020|EPI ISL 487299|B.1.1.288|South Africa|2020-06-24	Africa|hCoV-19/South Africa/KRISP-K002665/2020|EPI ISL 535531|C.1|South Africa|2020-08-03	0.0002432552	Africa
Africa|hCoV-19/South Africa/KRISP-0323/2020|EPI ISL 487300|B.1.1.288|South Africa|2020-06-24	Africa|hCoV-19/South Africa/KRISP-K002665/2020|EPI ISL 535531|C.1|South Africa|2020-08-03	0.0002732299	Africa
Africa|hCoV-19/South Africa/KRISP-0327/2020|EPI ISL 487301|C.1|South Africa|2020-06-24	Africa|hCoV-19/South Africa/KRISP-K002665/2020|EPI ISL 535531|C.1|South Africa|2020-08-03	0.0001048016	Africa
Africa|hCoV-19/South Africa/KRISP-0331/2020|EPI ISL 487302|B.1.1.206|South Africa|2020-06-24	Africa|hCoV-19/South Africa/KRISP-K002665/2020|EPI ISL 535531|C.1|South Africa|2020-08-03	0.0003760644	Africa
Africa|hCoV-19/South Africa/KRISP-0332/2020|EPI ISL 487303|C.1|South Africa|2020-06-24	Africa|hCoV-19/South Africa/KRISP-K002665/2020|EPI ISL 535531|C.1|South Africa|2020-08-03	0.0000685002	Africa
Africa|hCoV-19/South Africa/KRISP-0336/2020|EPI ISL 487304|B.1.1.273|South Africa|2020-06-18	Africa|hCoV-19/South Africa/KRISP-K002665/2020|EPI ISL 535531|C.1|South Africa|2020-08-03	0.0004705821	Africa
Africa|hCoV-19/South Africa/KRISP-0337/2020|EPI ISL 495517|B.1.1.273|South Africa|2020-06-18	Africa|hCoV-19/South Africa/KRISP-K002665/2020|EPI ISL 535531|C.1|South Africa|2020-08-03	0.0004838511	Africa
Africa|hCoV-19/South Africa/KRISP-0338/2020|EPI ISL 487305|B.1.1.273|South Africa|2020-06-18	Africa|hCoV-19/South Africa/KRISP-K002665/2020|EPI ISL 535531|C.1|South Africa|2020-08-03	0.0004403153	Africa
Africa|hCoV-19/South Africa/KRISP-0339/2020|EPI ISL 487306|B.1.1.273|South Africa|2020-06-18	Africa|hCoV-19/South Africa/KRISP-K002665/2020|EPI ISL 535531|C.1|South Africa|2020-08-03	0.0004486715	Africa
Africa|hCoV-19/South Africa/KRISP-0340/2020|EPI ISL 487307|B.1.1.273|South Africa|2020-06-17	Africa|hCoV-19/South Africa/KRISP-K002665/2020|EPI ISL 535531|C.1|South Africa|2020-08-03	0.0004450169	Africa
Africa|hCoV-19/South Africa/KRISP-0342/2020|EPI ISL 495518|B.1.1.206|South Africa|2020-06-18	Africa|hCoV-19/South Africa/KRISP-K002665/2020|EPI ISL 535531|C.1|South Africa|2020-08-03	0.0004893563	Africa
Africa|hCoV-19/South Africa/KRISP-0343/2020|EPI ISL 495519|H.1|South Africa|2020-06-18	Africa|hCoV-19/South Africa/KRISP-K002665/2020|EPI ISL 535531|C.1|South Africa|2020-08-03	0.0003399689	Africa
Africa|hCoV-19/South Africa/KRISP-0344/2020|EPI ISL 495520|C.1|South Africa|2020-06-20	Africa|hCoV-19/South Africa/KRISP-K002665/2020|EPI ISL 535531|C.1|South Africa|2020-08-03	0.0002023956	Africa
Africa|hCoV-19/South Africa/KRISP-0346/2020|EPI ISL 495521|B.1.140|South Africa|2020-06-18	Africa|hCoV-19/South Africa/KRISP-K002665/2020|EPI ISL 535531|C.1|South Africa|2020-08-03	0.0005510851	Africa
Africa|hCoV-19/South Africa/KRISP-0347/2020|EPI ISL 487308|B.1.1.206|South Africa|2020-06-18	Africa|hCoV-19/South Africa/KRISP-K002665/2020|EPI ISL 535531|C.1|South Africa|2020-08-03	0.0004705914	Africa
Africa|hCoV-19/South Africa/KRISP-0348/2020|EPI ISL 487309|B.1.144|South Africa|2020-06-18	Africa|hCoV-19/South Africa/KRISP-K002665/2020|EPI ISL 535531|C.1|South Africa|2020-08-03	0.0005161751	Africa
Africa|hCoV-19/South Africa/KRISP-0349/2020|EPI ISL 487310|B.1.1.206|South Africa|2020-06-17	Africa|hCoV-19/South Africa/KRISP-K002665/2020|EPI ISL 535531|C.1|South Africa|2020-08-03	0.0003047467	Africa
Africa|hCoV-19/South Africa/KRISP-0350/2020|EPI ISL 487311|B.1.1.206|South Africa|2020-06-17	Africa|hCoV-19/South Africa/KRISP-K002665/2020|EPI ISL 535531|C.1|South Africa|2020-08-03	0.0003027379	Africa
Africa|hCoV-19/South Africa/KRISP-0352/2020|EPI ISL 487312|B.1.1.206|South Africa|2020-06-17	Africa|hCoV-19/South Africa/KRISP-K002665/2020|EPI ISL 535531|C.1|South Africa|2020-08-03	0.0003026564	Africa
Africa|hCoV-19/South Africa/KRISP-0356/2020|EPI ISL 487313|B.1.5|South Africa|2020-06-25	Africa|hCoV-19/South Africa/KRISP-K002665/2020|EPI ISL 535531|C.1|South Africa|2020-08-03	0.0005411603	Africa
Africa|hCoV-19/South Africa/KRISP-0360/2020|EPI ISL 487314|C.1|South Africa|2020-06-19	Africa|hCoV-19/South Africa/KRISP-K002665/2020|EPI ISL 535531|C.1|South Africa|2020-08-03	0.0001344010	Africa
Africa|hCoV-19/South Africa/KRISP-0361/2020|EPI ISL 487315|B.1.1.206|South Africa|2020-06-18	Africa|hCoV-19/South Africa/KRISP-K002665/2020|EPI ISL 535531|C.1|South Africa|2020-08-03	0.0004491814	Africa
Africa|hCoV-19/South Africa/KRISP-0365/2020|EPI ISL 487316|B.1.1.84|South Africa|2020-06-25	Africa|hCoV-19/South Africa/KRISP-K002665/2020|EPI ISL 535531|C.1|South Africa|2020-08-03	0.0003360737	Africa
Africa|hCoV-19/South Africa/KRISP-0366/2020|EPI ISL 487317|B.1.1|South Africa|2020-06-18	Africa|hCoV-19/South Africa/KRISP-K002665/2020|EPI ISL 535531|C.1|South Africa|2020-08-03	0.0002085797	Africa
Africa|hCoV-19/South Africa/KRISP-0367/2020|EPI ISL 487318|B.1.1.273|South Africa|2020-06-25	Africa|hCoV-19/South Africa/KRISP-K002665/2020|EPI ISL 535531|C.1|South Africa|2020-08-03	0.0004377312	Africa
Africa|hCoV-19/South Africa/KRISP-0368/2020|EPI ISL 487319|B.1.1|South Africa|2020-06-18	Africa|hCoV-19/South Africa/KRISP-K002665/2020|EPI ISL 535531|C.1|South Africa|2020-08-03	0.0002688481	Africa
Africa|hCoV-19/South Africa/KRISP-0369/2020|EPI ISL 487320|B.1.1.84|South Africa|2020-06-25	Africa|hCoV-19/South Africa/KRISP-K002665/2020|EPI ISL 535531|C.1|South Africa|2020-08-03	0.0003360658	Africa
Africa|hCoV-19/South Africa/KRISP-0370/2020|EPI ISL 487321|B.1.140|South Africa|2020-06-25	Africa|hCoV-19/South Africa/KRISP-K002665/2020|EPI ISL 535531|C.1|South Africa|2020-08-03	0.0005379151	Africa
Africa|hCoV-19/South Africa/KRISP-0372/2020|EPI ISL 487323|B.1.106|South Africa|2020-06-19	Africa|hCoV-19/South Africa/KRISP-K002665/2020|EPI ISL 535531|C.1|South Africa|2020-08-03	0.0004428447	Africa
Africa|hCoV-19/South Africa/KRISP-0373/2020|EPI ISL 487324|B.1.106|South Africa|2020-06-19	Africa|hCoV-19/South Africa/KRISP-K002665/2020|EPI ISL 535531|C.1|South Africa|2020-08-03	0.0005042391	Africa
Africa|hCoV-19/South Africa/KRISP-0375/2020|EPI ISL 487325|B.1.140|South Africa|2020-06-25	Africa|hCoV-19/South Africa/KRISP-K002665/2020|EPI ISL 535531|C.1|South Africa|2020-08-03	0.0005418124	Africa
Africa|hCoV-19/South Africa/KRISP-0376/2020|EPI ISL 487326|B.1.5|South Africa|2020-06-22	Africa|hCoV-19/South Africa/KRISP-K002665/2020|EPI ISL 535531|C.1|South Africa|2020-08-03	0.0003733897	Africa
Africa|hCoV-19/South Africa/KRISP-0377/2020|EPI ISL 495522|B.1.1|South Africa|2020-06-22	Africa|hCoV-19/South Africa/KRISP-K002665/2020|EPI ISL 535531|C.1|South Africa|2020-08-03	0.0002827399	Africa
Africa|hCoV-19/South Africa/KRISP-0378/2020|EPI ISL 487327|B.1.1.84|South Africa|2020-06-22	Africa|hCoV-19/South Africa/KRISP-K002665/2020|EPI ISL 535531|C.1|South Africa|2020-08-03	0.0003462095	Africa
Africa|hCoV-19/South Africa/KRISP-0380/2020|EPI ISL 487328|B.1.1.84|South Africa|2020-06-25	Africa|hCoV-19/South Africa/KRISP-K002665/2020|EPI ISL 535531|C.1|South Africa|2020-08-03	0.0003027480	Africa
Africa|hCoV-19/South Africa/KRISP-0382/2020|EPI ISL 495523|B.1.140|South Africa|2020-06-25	Africa|hCoV-19/South Africa/KRISP-K002665/2020|EPI ISL 535531|C.1|South Africa|2020-08-03	0.0005250705	Africa
Africa|hCoV-19/South Africa/KRISP-0383/2020|EPI ISL 495524|B.1.140|South Africa|2020-06-25	Africa|hCoV-19/South Africa/KRISP-K002665/2020|EPI ISL 535531|C.1|South Africa|2020-08-03	0.0007122768	Africa
Africa|hCoV-19/South Africa/KRISP-0384/2020|EPI ISL 495525|B.1.140|South Africa|2020-06-25	Africa|hCoV-19/South Africa/KRISP-K002665/2020|EPI ISL 535531|C.1|South Africa|2020-08-03	0.0005203408	Africa
Africa|hCoV-19/South Africa/KRISP-0386/2020|EPI ISL 487329|B.1.1.62|South Africa|2020-07-01	Africa|hCoV-19/South Africa/KRISP-K002665/2020|EPI ISL 535531|C.1|South Africa|2020-08-03	0.0003360948	Africa
Africa|hCoV-19/South Africa/KRISP-0387/2020|EPI ISL 487330|B.1.1.99|South Africa|2020-07-01	Africa|hCoV-19/South Africa/KRISP-K002665/2020|EPI ISL 535531|C.1|South Africa|2020-08-03	0.0003704978	Africa
Africa|hCoV-19/South Africa/KRISP-0388/2020|EPI ISL 487331|B.1.140|South Africa|2020-07-01	Africa|hCoV-19/South Africa/KRISP-K002665/2020|EPI ISL 535531|C.1|South Africa|2020-08-03	0.0005083639	Africa
Africa|hCoV-19/South Africa/KRISP-0389/2020|EPI ISL 487332|C.9|South Africa|2020-07-01	Africa|hCoV-19/South Africa/KRISP-K002665/2020|EPI ISL 535531|C.1|South Africa|2020-08-03	0.0002352467	Africa
Africa|hCoV-19/South Africa/KRISP-0390/2020|EPI ISL 487333|C.2|South Africa|2020-07-01	Africa|hCoV-19/South Africa/KRISP-K002665/2020|EPI ISL 535531|C.1|South Africa|2020-08-03	0.0002373039	Africa
Africa|hCoV-19/South Africa/KRISP-0391/2020|EPI ISL 487334|B.1.1.206|South Africa|2020-07-01	Africa|hCoV-19/South Africa/KRISP-K002665/2020|EPI ISL 535531|C.1|South Africa|2020-08-03	0.0003034318	Africa
Africa|hCoV-19/South Africa/KRISP-0392/2020|EPI ISL 487335|B.1.5.19|South Africa|2020-07-01	Africa|hCoV-19/South Africa/KRISP-K002665/2020|EPI ISL 535531|C.1|South Africa|2020-08-03	0.0003833419	Africa
Africa|hCoV-19/South Africa/KRISP-0393/2020|EPI ISL 487336|C.6|South Africa|2020-07-01	Africa|hCoV-19/South Africa/KRISP-K002665/2020|EPI ISL 535531|C.1|South Africa|2020-08-03	0.0001688781	Africa
Africa|hCoV-19/South Africa/KRISP-0394/2020|EPI ISL 487337|B.1.5.19|South Africa|2020-07-01	Africa|hCoV-19/South Africa/KRISP-K002665/2020|EPI ISL 535531|C.1|South Africa|2020-08-03	0.0004721372	Africa
Africa|hCoV-19/South Africa/KRISP-0395/2020|EPI ISL 487338|C.2|South Africa|2020-07-01	Africa|hCoV-19/South Africa/KRISP-K002665/2020|EPI ISL 535531|C.1|South Africa|2020-08-03	0.0002352364	Africa
Africa|hCoV-19/South Africa/KRISP-0396/2020|EPI ISL 487339|C.1|South Africa|2020-07-01	Africa|hCoV-19/South Africa/KRISP-K002665/2020|EPI ISL 535531|C.1|South Africa|2020-08-03	0.0001012730	Africa
Africa|hCoV-19/South Africa/KRISP-0397/2020|EPI ISL 487340|B.1.5|South Africa|2020-07-01	Africa|hCoV-19/South Africa/KRISP-K002665/2020|EPI ISL 535531|C.1|South Africa|2020-08-03	0.0004369620	Africa
Africa|hCoV-19/South Africa/KRISP-0398/2020|EPI ISL 487341|B.1.1.206|South Africa|2020-07-01	Africa|hCoV-19/South Africa/KRISP-K002665/2020|EPI ISL 535531|C.1|South Africa|2020-08-03	0.0003797155	Africa
Africa|hCoV-19/South Africa/KRISP-04/2020|EPI ISL 436684|B.1.1.273|South Africa|2020-03-31	Africa|hCoV-19/South Africa/KRISP-K002665/2020|EPI ISL 535531|C.1|South Africa|2020-08-03	0.0003031862	Africa
Africa|hCoV-19/South Africa/KRISP-0402/2020|EPI ISL 495527|B.1.140|South Africa|2020-06-23	Africa|hCoV-19/South Africa/KRISP-K002665/2020|EPI ISL 535531|C.1|South Africa|2020-08-03	0.0005728692	Africa
Africa|hCoV-19/South Africa/KRISP-0403/2020|EPI ISL 495528|C.1|South Africa|2020-06-23	Africa|hCoV-19/South Africa/KRISP-K002665/2020|EPI ISL 535531|C.1|South Africa|2020-08-03	0.0000338369	Africa
Africa|hCoV-19/South Africa/KRISP-0404/2020|EPI ISL 495529|B.1.1.206|South Africa|2020-06-24	Africa|hCoV-19/South Africa/KRISP-K002665/2020|EPI ISL 535531|C.1|South Africa|2020-08-03	0.0003697121	Africa
Africa|hCoV-19/South Africa/KRISP-0405/2020|EPI ISL 495530|B.1.140|South Africa|2020-06-23	Africa|hCoV-19/South Africa/KRISP-K002665/2020|EPI ISL 535531|C.1|South Africa|2020-08-03	0.0005715598	Africa
Africa|hCoV-19/South Africa/KRISP-0406/2020|EPI ISL 495531|B.1.1.206|South Africa|2020-06-22	Africa|hCoV-19/South Africa/KRISP-K002665/2020|EPI ISL 535531|C.1|South Africa|2020-08-03	0.0003775317	Africa
Africa|hCoV-19/South Africa/KRISP-0407/2020|EPI ISL 495532|B.1.5|South Africa|2020-06-24	Africa|hCoV-19/South Africa/KRISP-K002665/2020|EPI ISL 535531|C.1|South Africa|2020-08-03	0.0003755008	Africa
Africa|hCoV-19/South Africa/KRISP-0408/2020|EPI ISL 495533|B.1.140|South Africa|2020-06-23	Africa|hCoV-19/South Africa/KRISP-K002665/2020|EPI ISL 535531|C.1|South Africa|2020-08-03	0.0004890799	Africa
Africa|hCoV-19/South Africa/KRISP-0409/2020|EPI ISL 495534|C.1|South Africa|2020-06-23	Africa|hCoV-19/South Africa/KRISP-K002665/2020|EPI ISL 535531|C.1|South Africa|2020-08-03	0.0000335982	Africa
Africa|hCoV-19/South Africa/KRISP-0410/2020|EPI ISL 495535|B.1.140|South Africa|2020-07-02	Africa|hCoV-19/South Africa/KRISP-K002665/2020|EPI ISL 535531|C.1|South Africa|2020-08-03	0.0006051789	Africa
Africa|hCoV-19/South Africa/KRISP-0411/2020|EPI ISL 495536|B.1.1.206|South Africa|2020-07-02	Africa|hCoV-19/South Africa/KRISP-K002665/2020|EPI ISL 535531|C.1|South Africa|2020-08-03	0.0004369604	Africa
Africa|hCoV-19/South Africa/KRISP-0412/2020|EPI ISL 495537|B.1.1.206|South Africa|2020-07-02	Africa|hCoV-19/South Africa/KRISP-K002665/2020|EPI ISL 535531|C.1|South Africa|2020-08-03	0.0004705823	Africa
Africa|hCoV-19/South Africa/KRISP-0413/2020|EPI ISL 495538|B.1.1.40|South Africa|2020-07-02	Africa|hCoV-19/South Africa/KRISP-K002665/2020|EPI ISL 535531|C.1|South Africa|2020-08-03	0.0004369414	Africa
Africa|hCoV-19/South Africa/KRISP-0414/2020|EPI ISL 495539|B.1.140|South Africa|2020-07-02	Africa|hCoV-19/South Africa/KRISP-K002665/2020|EPI ISL 535531|C.1|South Africa|2020-08-03	0.0005378916	Africa
Africa|hCoV-19/South Africa/KRISP-0415/2020|EPI ISL 495540|B.1.140|South Africa|2020-07-02	Africa|hCoV-19/South Africa/KRISP-K002665/2020|EPI ISL 535531|C.1|South Africa|2020-08-03	0.0005715214	Africa
Africa|hCoV-19/South Africa/KRISP-0417/2020|EPI ISL 495541|B.1.1.62|South Africa|2020-07-02	Africa|hCoV-19/South Africa/KRISP-K002665/2020|EPI ISL 535531|C.1|South Africa|2020-08-03	0.0004033399	Africa
Africa|hCoV-19/South Africa/KRISP-0418/2020|EPI ISL 495542|B.1.1.206|South Africa|2020-07-02	Africa|hCoV-19/South Africa/KRISP-K002665/2020|EPI ISL 535531|C.1|South Africa|2020-08-03	0.0005041936	Africa
Africa|hCoV-19/South Africa/KRISP-0420/2020|EPI ISL 495543|C.9|South Africa|2020-07-01	Africa|hCoV-19/South Africa/KRISP-K002665/2020|EPI ISL 535531|C.1|South Africa|2020-08-03	0.0002357140	Africa
Africa|hCoV-19/South Africa/KRISP-0421/2020|EPI ISL 495544|B.1.1|South Africa|2020-07-01	Africa|hCoV-19/South Africa/KRISP-K002665/2020|EPI ISL 535531|C.1|South Africa|2020-08-03	0.0003706550	Africa
Africa|hCoV-19/South Africa/KRISP-0423/2020|EPI ISL 495545|B.1.140|South Africa|2020-07-01	Africa|hCoV-19/South Africa/KRISP-K002665/2020|EPI ISL 535531|C.1|South Africa|2020-08-03	0.0004789425	Africa
Africa|hCoV-19/South Africa/KRISP-0426/2020|EPI ISL 495546|B.1.1.206|South Africa|2020-07-01	Africa|hCoV-19/South Africa/KRISP-K002665/2020|EPI ISL 535531|C.1|South Africa|2020-08-03	0.0004707453	Africa
Africa|hCoV-19/South Africa/KRISP-0436/2020|EPI ISL 498055|B.1.1|South Africa|2020-07-01	Africa|hCoV-19/South Africa/KRISP-K002665/2020|EPI ISL 535531|C.1|South Africa|2020-08-03	0.0004033224	Africa
Africa|hCoV-19/South Africa/KRISP-0445/2020|EPI ISL 498058|H.1|South Africa|2020-06-30	Africa|hCoV-19/South Africa/KRISP-K002665/2020|EPI ISL 535531|C.1|South Africa|2020-08-03	0.0003077577	Africa
Africa|hCoV-19/South Africa/KRISP-0446/2020|EPI ISL 498059|B.1.5|South Africa|2020-06-30	Africa|hCoV-19/South Africa/KRISP-K002665/2020|EPI ISL 535531|C.1|South Africa|2020-08-03	0.0003081022	Africa
Africa|hCoV-19/South Africa/KRISP-045/2020|EPI ISL 436686|B.1.1.1|South Africa|2020-03-27	Africa|hCoV-19/South Africa/KRISP-K002665/2020|EPI ISL 535531|C.1|South Africa|2020-08-03	0.0001344126	Africa
Africa|hCoV-19/South Africa/KRISP-0458/2020|EPI ISL 495549|B.1.1|South Africa|2020-07-02	Africa|hCoV-19/South Africa/KRISP-K002665/2020|EPI ISL 535531|C.1|South Africa|2020-08-03	0.0004386200	Africa
Africa|hCoV-19/South Africa/KRISP-0460/2020|EPI ISL 495550|B.1.106|South Africa|2020-07-02	Africa|hCoV-19/South Africa/KRISP-K002665/2020|EPI ISL 535531|C.1|South Africa|2020-08-03	0.0004371824	Africa
Africa|hCoV-19/South Africa/KRISP-0462/2020|EPI ISL 495552|B.1.106|South Africa|2020-07-02	Africa|hCoV-19/South Africa/KRISP-K002665/2020|EPI ISL 535531|C.1|South Africa|2020-08-03	0.0004416223	Africa
Africa|hCoV-19/South Africa/KRISP-0464/2020|EPI ISL 495553|B.1.5|South Africa|2020-06-30	Africa|hCoV-19/South Africa/KRISP-K002665/2020|EPI ISL 535531|C.1|South Africa|2020-08-03	0.0004593609	Africa
Africa|hCoV-19/South Africa/KRISP-0469/2020|EPI ISL 495555|H.1|South Africa|2020-07-06	Africa|hCoV-19/South Africa/KRISP-K002665/2020|EPI ISL 535531|C.1|South Africa|2020-08-03	0.0003401224	Africa
Africa|hCoV-19/South Africa/KRISP-0474/2020|EPI ISL 495557|H.1|South Africa|2020-07-06	Africa|hCoV-19/South Africa/KRISP-K002665/2020|EPI ISL 535531|C.1|South Africa|2020-08-03	0.0003360885	Africa
Africa|hCoV-19/South Africa/KRISP-0475/2020|EPI ISL 495558|H.1|South Africa|2020-07-06	Africa|hCoV-19/South Africa/KRISP-K002665/2020|EPI ISL 535531|C.1|South Africa|2020-08-03	0.0003384766	Africa
Africa|hCoV-19/South Africa/KRISP-0478/2020|EPI ISL 495559|B.1.1|South Africa|2020-07-05	Africa|hCoV-19/South Africa/KRISP-K002665/2020|EPI ISL 535531|C.1|South Africa|2020-08-03	0.0002355878	Africa
Africa|hCoV-19/South Africa/KRISP-0485/2020|EPI ISL 495561|B.1.1.206|South Africa|2020-07-03	Africa|hCoV-19/South Africa/KRISP-K002665/2020|EPI ISL 535531|C.1|South Africa|2020-08-03	0.0003042729	Africa
Africa|hCoV-19/South Africa/KRISP-0487/2020|EPI ISL 495562|B.1.106|South Africa|2020-07-03	Africa|hCoV-19/South Africa/KRISP-K002665/2020|EPI ISL 535531|C.1|South Africa|2020-08-03	0.0005715079	Africa
Africa|hCoV-19/South Africa/KRISP-0489/2020|EPI ISL 498060|B.1.1.206|South Africa|2020-07-09	Africa|hCoV-19/South Africa/KRISP-K002665/2020|EPI ISL 535531|C.1|South Africa|2020-08-03	0.0003707424	Africa
Africa|hCoV-19/South Africa/KRISP-0490/2020|EPI ISL 498061|B.1.1.206|South Africa|2020-07-09	Africa|hCoV-19/South Africa/KRISP-K002665/2020|EPI ISL 535531|C.1|South Africa|2020-08-03	0.0003696960	Africa
Africa|hCoV-19/South Africa/KRISP-0491/2020|EPI ISL 498062|B.1.1.273|South Africa|2020-07-07	Africa|hCoV-19/South Africa/KRISP-K002665/2020|EPI ISL 535531|C.1|South Africa|2020-08-03	0.0004705524	Africa
Africa|hCoV-19/South Africa/KRISP-0492/2020|EPI ISL 498063|B.1.1.273|South Africa|2020-07-07	Africa|hCoV-19/South Africa/KRISP-K002665/2020|EPI ISL 535531|C.1|South Africa|2020-08-03	0.0004743574	Africa
Africa|hCoV-19/South Africa/KRISP-0493/2020|EPI ISL 498064|B.1.1.67|South Africa|2020-07-07	Africa|hCoV-19/South Africa/KRISP-K002665/2020|EPI ISL 535531|C.1|South Africa|2020-08-03	0.0003718123	Africa
Africa|hCoV-19/South Africa/KRISP-0494/2020|EPI ISL 498065|B.1.1.206|South Africa|2020-07-09	Africa|hCoV-19/South Africa/KRISP-K002665/2020|EPI ISL 535531|C.1|South Africa|2020-08-03	0.0004033128	Africa
Africa|hCoV-19/South Africa/KRISP-0497/2020|EPI ISL 498066|B.1.1.206|South Africa|2020-07-09	Africa|hCoV-19/South Africa/KRISP-K002665/2020|EPI ISL 535531|C.1|South Africa|2020-08-03	0.0004033128	Africa
Africa|hCoV-19/South Africa/KRISP-0498/2020|EPI ISL 498067|B.1|South Africa|2020-07-10	Africa|hCoV-19/South Africa/KRISP-K002665/2020|EPI ISL 535531|C.1|South Africa|2020-08-03	0.0006051526	Africa
Africa|hCoV-19/South Africa/KRISP-0500/2020|EPI ISL 498068|B.1.1|South Africa|2020-07-07	Africa|hCoV-19/South Africa/KRISP-K002665/2020|EPI ISL 535531|C.1|South Africa|2020-08-03	0.0002810020	Africa
Africa|hCoV-19/South Africa/KRISP-0501/2020|EPI ISL 498069|B.1.5|South Africa|2020-07-11	Africa|hCoV-19/South Africa/KRISP-K002665/2020|EPI ISL 535531|C.1|South Africa|2020-08-03	0.0004706153	Africa
Africa|hCoV-19/South Africa/KRISP-0502/2020|EPI ISL 498070|B.1.1.273|South Africa|2020-07-11	Africa|hCoV-19/South Africa/KRISP-K002665/2020|EPI ISL 535531|C.1|South Africa|2020-08-03	0.0005047332	Africa
Africa|hCoV-19/South Africa/KRISP-0503/2020|EPI ISL 498071|B.1.1.273|South Africa|2020-07-11	Africa|hCoV-19/South Africa/KRISP-K002665/2020|EPI ISL 535531|C.1|South Africa|2020-08-03	0.0006051383	Africa
Africa|hCoV-19/South Africa/KRISP-0526/2020|EPI ISL 498072|B.1.5.19|South Africa|2020-07-13	Africa|hCoV-19/South Africa/KRISP-K002665/2020|EPI ISL 535531|C.1|South Africa|2020-08-03	0.0005042275	Africa
Africa|hCoV-19/South Africa/KRISP-0527/2020|EPI ISL 498073|B.1.140|South Africa|2020-07-14	Africa|hCoV-19/South Africa/KRISP-K002665/2020|EPI ISL 535531|C.1|South Africa|2020-08-03	0.0006724483	Africa
Africa|hCoV-19/South Africa/KRISP-0529/2020|EPI ISL 498074|C.1|South Africa|2020-07-13	Africa|hCoV-19/South Africa/KRISP-K002665/2020|EPI ISL 535531|C.1|South Africa|2020-08-03	0.0001008075	Africa
Africa|hCoV-19/South Africa/KRISP-0531/2020|EPI ISL 498075|B.1.5|South Africa|2020-07-14	Africa|hCoV-19/South Africa/KRISP-K002665/2020|EPI ISL 535531|C.1|South Africa|2020-08-03	0.0005715214	Africa
Africa|hCoV-19/South Africa/KRISP-0534/2020|EPI ISL 498077|B.1.5|South Africa|2020-07-14	Africa|hCoV-19/South Africa/KRISP-K002665/2020|EPI ISL 535531|C.1|South Africa|2020-08-03	0.0005715598	Africa
Africa|hCoV-19/South Africa/KRISP-0535/2020|EPI ISL 498078|B.1.1.206|South Africa|2020-07-08	Africa|hCoV-19/South Africa/KRISP-K002665/2020|EPI ISL 535531|C.1|South Africa|2020-08-03	0.0005378428	Africa
Africa|hCoV-19/South Africa/KRISP-0536/2020|EPI ISL 498079|B.1.1|South Africa|2020-07-14	Africa|hCoV-19/South Africa/KRISP-K002665/2020|EPI ISL 535531|C.1|South Africa|2020-08-03	0.0004033304	Africa
Africa|hCoV-19/South Africa/KRISP-0538/2020|EPI ISL 498080|B.1.1.254|South Africa|2020-07-14	Africa|hCoV-19/South Africa/KRISP-K002665/2020|EPI ISL 535531|C.1|South Africa|2020-08-03	0.0003388438	Africa
Africa|hCoV-19/South Africa/KRISP-0539/2020|EPI ISL 498081|B.1.1.206|South Africa|2020-07-07	Africa|hCoV-19/South Africa/KRISP-K002665/2020|EPI ISL 535531|C.1|South Africa|2020-08-03	0.0004369501	Africa
Africa|hCoV-19/South Africa/KRISP-0540/2020|EPI ISL 498082|B.1.1|South Africa|2020-07-14	Africa|hCoV-19/South Africa/KRISP-K002665/2020|EPI ISL 535531|C.1|South Africa|2020-08-03	0.0003360804	Africa
Africa|hCoV-19/South Africa/KRISP-0541/2020|EPI ISL 498083|B.1.1.206|South Africa|2020-07-14	Africa|hCoV-19/South Africa/KRISP-K002665/2020|EPI ISL 535531|C.1|South Africa|2020-08-03	0.0004781736	Africa
Africa|hCoV-19/South Africa/KRISP-0543/2020|EPI ISL 498084|C.2|South Africa|2020-07-12	Africa|hCoV-19/South Africa/KRISP-K002665/2020|EPI ISL 535531|C.1|South Africa|2020-08-03	0.0003696871	Africa
Africa|hCoV-19/South Africa/KRISP-0544/2020|EPI ISL 498085|B.1.1.206|South Africa|2020-07-13	Africa|hCoV-19/South Africa/KRISP-K002665/2020|EPI ISL 535531|C.1|South Africa|2020-08-03	0.0004051836	Africa
Africa|hCoV-19/South Africa/KRISP-0545/2020|EPI ISL 498086|B.1.1.273|South Africa|2020-07-14	Africa|hCoV-19/South Africa/KRISP-K002665/2020|EPI ISL 535531|C.1|South Africa|2020-08-03	0.0005378193	Africa
Africa|hCoV-19/South Africa/KRISP-0548/2020|EPI ISL 498087|B.1.1.273|South Africa|2020-07-15	Africa|hCoV-19/South Africa/KRISP-K002665/2020|EPI ISL 535531|C.1|South Africa|2020-08-03	0.0004369224	Africa
Africa|hCoV-19/South Africa/KRISP-0549/2020|EPI ISL 498088|B.1.140|South Africa|2020-07-15	Africa|hCoV-19/South Africa/KRISP-K002665/2020|EPI ISL 535531|C.1|South Africa|2020-08-03	0.0005379151	Africa
Africa|hCoV-19/South Africa/KRISP-0550/2020|EPI ISL 498089|B.1.1.34|South Africa|2020-07-15	Africa|hCoV-19/South Africa/KRISP-K002665/2020|EPI ISL 535531|C.1|South Africa|2020-08-03	0.0004706139	Africa
Africa|hCoV-19/South Africa/KRISP-0551/2020|EPI ISL 498090|H.1|South Africa|2020-07-14	Africa|hCoV-19/South Africa/KRISP-K002665/2020|EPI ISL 535531|C.1|South Africa|2020-08-03	0.0003360883	Africa
Africa|hCoV-19/South Africa/KRISP-0552/2020|EPI ISL 498091|H.1|South Africa|2020-07-14	Africa|hCoV-19/South Africa/KRISP-K002665/2020|EPI ISL 535531|C.1|South Africa|2020-08-03	0.0003360884	Africa
Africa|hCoV-19/South Africa/KRISP-0553/2020|EPI ISL 498092|H.1|South Africa|2020-07-14	Africa|hCoV-19/South Africa/KRISP-K002665/2020|EPI ISL 535531|C.1|South Africa|2020-08-03	0.0003377111	Africa
Africa|hCoV-19/South Africa/KRISP-0554/2020|EPI ISL 498093|B.1.1|South Africa|2020-07-14	Africa|hCoV-19/South Africa/KRISP-K002665/2020|EPI ISL 535531|C.1|South Africa|2020-08-03	0.0003381221	Africa
Africa|hCoV-19/South Africa/KRISP-0555/2020|EPI ISL 498094|B.1.140|South Africa|2020-07-15	Africa|hCoV-19/South Africa/KRISP-K002665/2020|EPI ISL 535531|C.1|South Africa|2020-08-03	0.0005715349	Africa
Africa|hCoV-19/South Africa/KRISP-0556/2020|EPI ISL 498095|B.1.1.273|South Africa|2020-07-15	Africa|hCoV-19/South Africa/KRISP-K002665/2020|EPI ISL 535531|C.1|South Africa|2020-08-03	0.0004369327	Africa
Africa|hCoV-19/South Africa/KRISP-0557/2020|EPI ISL 498096|C.1|South Africa|2020-07-14	Africa|hCoV-19/South Africa/KRISP-K002665/2020|EPI ISL 535531|C.1|South Africa|2020-08-03	0.0001008210	Africa
Africa|hCoV-19/South Africa/KRISP-0558/2020|EPI ISL 498097|B.1.1.206|South Africa|2020-07-15	Africa|hCoV-19/South Africa/KRISP-K002665/2020|EPI ISL 535531|C.1|South Africa|2020-08-03	0.0004054752	Africa
Africa|hCoV-19/South Africa/KRISP-0559/2020|EPI ISL 498098|B.1.1.206|South Africa|2020-07-14	Africa|hCoV-19/South Africa/KRISP-K002665/2020|EPI ISL 535531|C.1|South Africa|2020-08-03	0.0004705823	Africa
Africa|hCoV-19/South Africa/KRISP-0560/2020|EPI ISL 498099|B.1.1|South Africa|2020-07-15	Africa|hCoV-19/South Africa/KRISP-K002665/2020|EPI ISL 535531|C.1|South Africa|2020-08-03	0.0003024531	Africa
Africa|hCoV-19/South Africa/KRISP-0561/2020|EPI ISL 498100|H.1|South Africa|2020-07-15	Africa|hCoV-19/South Africa/KRISP-K002665/2020|EPI ISL 535531|C.1|South Africa|2020-08-03	0.0003697047	Africa
Africa|hCoV-19/South Africa/KRISP-0562/2020|EPI ISL 498101|B.1.140|South Africa|2020-07-15	Africa|hCoV-19/South Africa/KRISP-K002665/2020|EPI ISL 535531|C.1|South Africa|2020-08-03	0.0005042632	Africa
Africa|hCoV-19/South Africa/KRISP-0564/2020|EPI ISL 498103|B.1.1|South Africa|2020-07-15	Africa|hCoV-19/South Africa/KRISP-K002665/2020|EPI ISL 535531|C.1|South Africa|2020-08-03	0.0002352318	Africa
Africa|hCoV-19/South Africa/KRISP-0565/2020|EPI ISL 498104|C.2|South Africa|2020-07-14	Africa|hCoV-19/South Africa/KRISP-K002665/2020|EPI ISL 535531|C.1|South Africa|2020-08-03	0.0002352365	Africa
Africa|hCoV-19/South Africa/KRISP-0567/2020|EPI ISL 498105|B.1.1.206|South Africa|2020-07-15	Africa|hCoV-19/South Africa/KRISP-K002665/2020|EPI ISL 535531|C.1|South Africa|2020-08-03	0.0004058042	Africa
Africa|hCoV-19/South Africa/KRISP-0568/2020|EPI ISL 498106|B.1.1|South Africa|2020-07-15	Africa|hCoV-19/South Africa/KRISP-K002665/2020|EPI ISL 535531|C.1|South Africa|2020-08-03	0.0003024531	Africa
Africa|hCoV-19/South Africa/KRISP-0569/2020|EPI ISL 498107|B.1.1.206|South Africa|2020-07-15	Africa|hCoV-19/South Africa/KRISP-K002665/2020|EPI ISL 535531|C.1|South Africa|2020-08-03	0.0003719708	Africa
Africa|hCoV-19/South Africa/KRISP-0570/2020|EPI ISL 498108|B.1.1.56|South Africa|2020-07-02	Africa|hCoV-19/South Africa/KRISP-K002665/2020|EPI ISL 535531|C.1|South Africa|2020-08-03	0.0004033480	Africa
Africa|hCoV-19/South Africa/KRISP-0571/2020|EPI ISL 498109|B.1.1.56|South Africa|2020-07-14	Africa|hCoV-19/South Africa/KRISP-K002665/2020|EPI ISL 535531|C.1|South Africa|2020-08-03	0.0003360951	Africa
Africa|hCoV-19/South Africa/KRISP-0572/2020|EPI ISL 498110|B.1.5|South Africa|2020-07-13	Africa|hCoV-19/South Africa/KRISP-K002665/2020|EPI ISL 535531|C.1|South Africa|2020-08-03	0.0005379023	Africa
Africa|hCoV-19/South Africa/KRISP-0573/2020|EPI ISL 498111|B.1.1.206|South Africa|2020-07-14	Africa|hCoV-19/South Africa/KRISP-K002665/2020|EPI ISL 535531|C.1|South Africa|2020-08-03	0.0004705822	Africa
Africa|hCoV-19/South Africa/KRISP-0574/2020|EPI ISL 498112|B.1.1.206|South Africa|2020-07-15	Africa|hCoV-19/South Africa/KRISP-K002665/2020|EPI ISL 535531|C.1|South Africa|2020-08-03	0.0005042274	Africa
Africa|hCoV-19/South Africa/KRISP-0575/2020|EPI ISL 498113|B.1.1.206|South Africa|2020-07-13	Africa|hCoV-19/South Africa/KRISP-K002665/2020|EPI ISL 535531|C.1|South Africa|2020-08-03	0.0004705822	Africa
Africa|hCoV-19/South Africa/KRISP-0576/2020|EPI ISL 498114|B.1.1.206|South Africa|2020-07-07	Africa|hCoV-19/South Africa/KRISP-K002665/2020|EPI ISL 535531|C.1|South Africa|2020-08-03	0.0003696959	Africa
Africa|hCoV-19/South Africa/KRISP-0577/2020|EPI ISL 498115|B.1.1.56|South Africa|2020-07-09	Africa|hCoV-19/South Africa/KRISP-K002665/2020|EPI ISL 535531|C.1|South Africa|2020-08-03	0.0004705822	Africa
Africa|hCoV-19/South Africa/KRISP-0578/2020|EPI ISL 498116|B.1.1.206|South Africa|2020-07-09	Africa|hCoV-19/South Africa/KRISP-K002665/2020|EPI ISL 535531|C.1|South Africa|2020-08-03	0.0004033223	Africa
Africa|hCoV-19/South Africa/KRISP-0579/2020|EPI ISL 498117|B.1.1.273|South Africa|2020-07-08	Africa|hCoV-19/South Africa/KRISP-K002665/2020|EPI ISL 535531|C.1|South Africa|2020-08-03	0.0004705729	Africa
Africa|hCoV-19/South Africa/KRISP-0580/2020|EPI ISL 498118|B.1.1.206|South Africa|2020-07-07	Africa|hCoV-19/South Africa/KRISP-K002665/2020|EPI ISL 535531|C.1|South Africa|2020-08-03	0.0004033223	Africa
Africa|hCoV-19/South Africa/KRISP-0581/2020|EPI ISL 498119|B.1.1.273|South Africa|2020-07-09	Africa|hCoV-19/South Africa/KRISP-K002665/2020|EPI ISL 535531|C.1|South Africa|2020-08-03	0.0004033048	Africa
Africa|hCoV-19/South Africa/KRISP-0584/2020|EPI ISL 498122|B.1|South Africa|2020-07-07	Africa|hCoV-19/South Africa/KRISP-K002665/2020|EPI ISL 535531|C.1|South Africa|2020-08-03	0.0004706045	Africa
Africa|hCoV-19/South Africa/KRISP-0585/2020|EPI ISL 498123|B.1.140|South Africa|2020-07-08	Africa|hCoV-19/South Africa/KRISP-K002665/2020|EPI ISL 535531|C.1|South Africa|2020-08-03	0.0006051668	Africa
Africa|hCoV-19/South Africa/KRISP-0586/2020|EPI ISL 498124|B.1.1.273|South Africa|2020-07-08	Africa|hCoV-19/South Africa/KRISP-K002665/2020|EPI ISL 535531|C.1|South Africa|2020-08-03	0.0004369414	Africa
Africa|hCoV-19/South Africa/KRISP-0587/2020|EPI ISL 498125|B.1.1.56|South Africa|2020-07-09	Africa|hCoV-19/South Africa/KRISP-K002665/2020|EPI ISL 535531|C.1|South Africa|2020-08-03	0.0004369414	Africa
Africa|hCoV-19/South Africa/KRISP-0588/2020|EPI ISL 498126|B.1.140|South Africa|2020-07-08	Africa|hCoV-19/South Africa/KRISP-K002665/2020|EPI ISL 535531|C.1|South Africa|2020-08-03	0.0005715214	Africa
Africa|hCoV-19/South Africa/KRISP-06/2020|EPI ISL 421573|B.6|South Africa|2020-03-31	Africa|hCoV-19/South Africa/KRISP-K002665/2020|EPI ISL 535531|C.1|South Africa|2020-08-03	0.0006075276	Africa
Africa|hCoV-19/South Africa/KRISP-07/2020|EPI ISL 421574|B.1.106|South Africa|2020-04-01	Africa|hCoV-19/South Africa/KRISP-K002665/2020|EPI ISL 535531|C.1|South Africa|2020-08-03	0.0003697260	Africa
Africa|hCoV-19/South Africa/KRISP-101/2020|EPI ISL 455631|B.1.5|South Africa|2020-04-30	Africa|hCoV-19/South Africa/KRISP-K002665/2020|EPI ISL 535531|C.1|South Africa|2020-08-03	0.0003697134	Africa
Africa|hCoV-19/South Africa/KRISP-102/2020|EPI ISL 455632|B.1.1|South Africa|2020-04-30	Africa|hCoV-19/South Africa/KRISP-K002665/2020|EPI ISL 535531|C.1|South Africa|2020-08-03	0.0002688418	Africa
Africa|hCoV-19/South Africa/KRISP-103/2020|EPI ISL 455633|B.1.106|South Africa|2020-04-30	Africa|hCoV-19/South Africa/KRISP-K002665/2020|EPI ISL 535531|C.1|South Africa|2020-08-03	0.0004712269	Africa
Africa|hCoV-19/South Africa/KRISP-104/2020|EPI ISL 455634|B.1.106|South Africa|2020-05-01	Africa|hCoV-19/South Africa/KRISP-K002665/2020|EPI ISL 535531|C.1|South Africa|2020-08-03	0.0004859110	Africa
Africa|hCoV-19/South Africa/KRISP-105/2020|EPI ISL 455635|B.1.106|South Africa|2020-05-05	Africa|hCoV-19/South Africa/KRISP-K002665/2020|EPI ISL 535531|C.1|South Africa|2020-08-03	0.0004719731	Africa
Africa|hCoV-19/South Africa/KRISP-106/2020|EPI ISL 455636|B.1.106|South Africa|2020-03-31	Africa|hCoV-19/South Africa/KRISP-K002665/2020|EPI ISL 535531|C.1|South Africa|2020-08-03	0.0004033319	Africa
Africa|hCoV-19/South Africa/KRISP-108/2020|EPI ISL 455638|B.1|South Africa|2020-05-04	Africa|hCoV-19/South Africa/KRISP-K002665/2020|EPI ISL 535531|C.1|South Africa|2020-08-03	0.0004868347	Africa
Africa|hCoV-19/South Africa/KRISP-109/2020|EPI ISL 455639|B.1.1.57|South Africa|2020-03-31	Africa|hCoV-19/South Africa/KRISP-K002665/2020|EPI ISL 535531|C.1|South Africa|2020-08-03	0.0003360801	Africa
Africa|hCoV-19/South Africa/KRISP-K000566/2020|EPI ISL 509223|B.1.1.206|South Africa|2020-07-13	Africa|hCoV-19/South Africa/KRISP-K002665/2020|EPI ISL 535531|C.1|South Africa|2020-08-03	0.0004033223	Africa
Africa|hCoV-19/South Africa/KRISP-K000567/2020|EPI ISL 509224|B.1.1.62|South Africa|2020-07-13	Africa|hCoV-19/South Africa/KRISP-K002665/2020|EPI ISL 535531|C.1|South Africa|2020-08-03	0.0004033806	Africa
Africa|hCoV-19/South Africa/KRISP-K000568/2020|EPI ISL 509225|B.1.1.206|South Africa|2020-07-11	Africa|hCoV-19/South Africa/KRISP-K002665/2020|EPI ISL 535531|C.1|South Africa|2020-08-03	0.0004033399	Africa
Africa|hCoV-19/South Africa/KRISP-K000569/2020|EPI ISL 509226|H.1|South Africa|2020-07-11	Africa|hCoV-19/South Africa/KRISP-K002665/2020|EPI ISL 535531|C.1|South Africa|2020-08-03	0.0004369707	Africa
Africa|hCoV-19/South Africa/KRISP-K000571/2020|EPI ISL 509227|B.1.1.99|South Africa|2020-07-13	Africa|hCoV-19/South Africa/KRISP-K002665/2020|EPI ISL 535531|C.1|South Africa|2020-08-03	0.0002717083	Africa
Africa|hCoV-19/South Africa/KRISP-K000572/2020|EPI ISL 509228|B.1.1.206|South Africa|2020-07-13	Africa|hCoV-19/South Africa/KRISP-K002665/2020|EPI ISL 535531|C.1|South Africa|2020-08-03	0.0004705729	Africa
Africa|hCoV-19/South Africa/KRISP-K000573/2020|EPI ISL 509229|B.1.1.206|South Africa|2020-07-10	Africa|hCoV-19/South Africa/KRISP-K002665/2020|EPI ISL 535531|C.1|South Africa|2020-08-03	0.0003360804	Africa
Africa|hCoV-19/South Africa/KRISP-K000574/2020|EPI ISL 509230|B.1.5.19|South Africa|2020-07-13	Africa|hCoV-19/South Africa/KRISP-K002665/2020|EPI ISL 535531|C.1|South Africa|2020-08-03	0.0004705841	Africa
Africa|hCoV-19/South Africa/KRISP-K000575/2020|EPI ISL 509231|B.1.140|South Africa|2020-07-13	Africa|hCoV-19/South Africa/KRISP-K002665/2020|EPI ISL 535531|C.1|South Africa|2020-08-03	0.0005715079	Africa
Africa|hCoV-19/South Africa/KRISP-K000576/2020|EPI ISL 509232|B.1.1.206|South Africa|2020-07-13	Africa|hCoV-19/South Africa/KRISP-K002665/2020|EPI ISL 535531|C.1|South Africa|2020-08-03	0.0004369501	Africa
Africa|hCoV-19/South Africa/KRISP-K000577/2020|EPI ISL 509233|B.1.1.206|South Africa|2020-07-11	Africa|hCoV-19/South Africa/KRISP-K002665/2020|EPI ISL 535531|C.1|South Africa|2020-08-03	0.0003024531	Africa
Africa|hCoV-19/South Africa/KRISP-K000578/2020|EPI ISL 509234|C.1|South Africa|2020-07-13	Africa|hCoV-19/South Africa/KRISP-K002665/2020|EPI ISL 535531|C.1|South Africa|2020-08-03	0.0001691583	Africa
Africa|hCoV-19/South Africa/KRISP-K000579/2020|EPI ISL 509235|C.1|South Africa|2020-07-10	Africa|hCoV-19/South Africa/KRISP-K002665/2020|EPI ISL 535531|C.1|South Africa|2020-08-03	0.0000336016	Africa
Africa|hCoV-19/South Africa/KRISP-K000580/2020|EPI ISL 509236|B.1.1|South Africa|2020-07-13	Africa|hCoV-19/South Africa/KRISP-K002665/2020|EPI ISL 535531|C.1|South Africa|2020-08-03	0.0003697047	Africa
Africa|hCoV-19/South Africa/KRISP-K000581/2020|EPI ISL 509237|B.1.1.206|South Africa|2020-07-13	Africa|hCoV-19/South Africa/KRISP-K002665/2020|EPI ISL 535531|C.1|South Africa|2020-08-03	0.0005042274	Africa
Africa|hCoV-19/South Africa/KRISP-K000582/2020|EPI ISL 509238|B.1.1.206|South Africa|2020-07-13	Africa|hCoV-19/South Africa/KRISP-K002665/2020|EPI ISL 535531|C.1|South Africa|2020-08-03	0.0003696959	Africa
Africa|hCoV-19/South Africa/KRISP-K000583/2020|EPI ISL 509239|B.1.1.206|South Africa|2020-07-13	Africa|hCoV-19/South Africa/KRISP-K002665/2020|EPI ISL 535531|C.1|South Africa|2020-08-03	0.0004033304	Africa
Africa|hCoV-19/South Africa/KRISP-K000584/2020|EPI ISL 509240|B.1.1.273|South Africa|2020-07-13	Africa|hCoV-19/South Africa/KRISP-K002665/2020|EPI ISL 535531|C.1|South Africa|2020-08-03	0.0005041735	Africa
Africa|hCoV-19/South Africa/KRISP-K000585/2020|EPI ISL 509241|B.1.140|South Africa|2020-07-13	Africa|hCoV-19/South Africa/KRISP-K002665/2020|EPI ISL 535531|C.1|South Africa|2020-08-03	0.0005042632	Africa
Africa|hCoV-19/South Africa/KRISP-K000586/2020|EPI ISL 509242|B.1.140|South Africa|2020-07-13	Africa|hCoV-19/South Africa/KRISP-K002665/2020|EPI ISL 535531|C.1|South Africa|2020-08-03	0.0005381757	Africa
Africa|hCoV-19/South Africa/KRISP-K000588/2020|EPI ISL 509243|B.1.1.206|South Africa|2020-07-13	Africa|hCoV-19/South Africa/KRISP-K002665/2020|EPI ISL 535531|C.1|South Africa|2020-08-03	0.0004369501	Africa
Africa|hCoV-19/South Africa/KRISP-K000589/2020|EPI ISL 509244|B.1.1.206|South Africa|2020-07-13	Africa|hCoV-19/South Africa/KRISP-K002665/2020|EPI ISL 535531|C.1|South Africa|2020-08-03	0.0004369691	Africa
Africa|hCoV-19/South Africa/KRISP-K000591/2020|EPI ISL 509245|B.1.5|South Africa|2020-07-12	Africa|hCoV-19/South Africa/KRISP-K002665/2020|EPI ISL 535531|C.1|South Africa|2020-08-03	0.0003360963	Africa
Africa|hCoV-19/South Africa/KRISP-K000592/2020|EPI ISL 509246|B.1.1.273|South Africa|2020-07-13	Africa|hCoV-19/South Africa/KRISP-K002665/2020|EPI ISL 535531|C.1|South Africa|2020-08-03	0.0004404686	Africa
Africa|hCoV-19/South Africa/KRISP-K000594/2020|EPI ISL 509247|B.1.140|South Africa|2020-07-02	Africa|hCoV-19/South Africa/KRISP-K002665/2020|EPI ISL 535531|C.1|South Africa|2020-08-03	0.0006051526	Africa
Africa|hCoV-19/South Africa/KRISP-K000595/2020|EPI ISL 509248|B.1.140|South Africa|2020-07-02	Africa|hCoV-19/South Africa/KRISP-K002665/2020|EPI ISL 535531|C.1|South Africa|2020-08-03	0.0005715214	Africa
Africa|hCoV-19/South Africa/KRISP-K000596/2020|EPI ISL 509249|B.1.1.206|South Africa|2020-07-02	Africa|hCoV-19/South Africa/KRISP-K002665/2020|EPI ISL 535531|C.1|South Africa|2020-08-03	0.0004706027	Africa
Africa|hCoV-19/South Africa/KRISP-K000597/2020|EPI ISL 509250|B.1.1.34|South Africa|2020-07-13	Africa|hCoV-19/South Africa/KRISP-K002665/2020|EPI ISL 535531|C.1|South Africa|2020-08-03	0.0003696959	Africa
Africa|hCoV-19/South Africa/KRISP-K000598/2020|EPI ISL 509251|B.1.1.206|South Africa|2020-07-03	Africa|hCoV-19/South Africa/KRISP-K002665/2020|EPI ISL 535531|C.1|South Africa|2020-08-03	0.0003360804	Africa
Africa|hCoV-19/South Africa/KRISP-K000599/2020|EPI ISL 509252|B.1.1.273|South Africa|2020-07-13	Africa|hCoV-19/South Africa/KRISP-K002665/2020|EPI ISL 535531|C.1|South Africa|2020-08-03	0.0003360804	Africa
Africa|hCoV-19/South Africa/KRISP-K000600/2020|EPI ISL 509253|B.1.1.206|South Africa|2020-07-01	Africa|hCoV-19/South Africa/KRISP-K002665/2020|EPI ISL 535531|C.1|South Africa|2020-08-03	0.0004705618	Africa
Africa|hCoV-19/South Africa/KRISP-K000601/2020|EPI ISL 509254|B.1.1.57|South Africa|2020-07-13	Africa|hCoV-19/South Africa/KRISP-K002665/2020|EPI ISL 535531|C.1|South Africa|2020-08-03	0.0003024663	Africa
Africa|hCoV-19/South Africa/KRISP-K000602/2020|EPI ISL 509255|B.1.1.206|South Africa|2020-07-01	Africa|hCoV-19/South Africa/KRISP-K002665/2020|EPI ISL 535531|C.1|South Africa|2020-08-03	0.0004369414	Africa
Africa|hCoV-19/South Africa/KRISP-K000603/2020|EPI ISL 509256|B.1.1.206|South Africa|2020-07-02	Africa|hCoV-19/South Africa/KRISP-K002665/2020|EPI ISL 535531|C.1|South Africa|2020-08-03	0.0004033128	Africa
Africa|hCoV-19/South Africa/KRISP-K000604/2020|EPI ISL 509257|C.1|South Africa|2020-07-01	Africa|hCoV-19/South Africa/KRISP-K002665/2020|EPI ISL 535531|C.1|South Africa|2020-08-03	0.0000671978	Africa
Africa|hCoV-19/South Africa/KRISP-K000606/2020|EPI ISL 509259|B.1.1.206|South Africa|2020-07-02	Africa|hCoV-19/South Africa/KRISP-K002665/2020|EPI ISL 535531|C.1|South Africa|2020-08-03	0.0005496751	Africa
Africa|hCoV-19/South Africa/KRISP-K000607/2020|EPI ISL 509260|B.1.1.57|South Africa|2020-07-13	Africa|hCoV-19/South Africa/KRISP-K002665/2020|EPI ISL 535531|C.1|South Africa|2020-08-03	0.0003697120	Africa
Africa|hCoV-19/South Africa/KRISP-K000608/2020|EPI ISL 509261|H.1|South Africa|2020-07-03	Africa|hCoV-19/South Africa/KRISP-K002665/2020|EPI ISL 535531|C.1|South Africa|2020-08-03	0.0003706138	Africa
Africa|hCoV-19/South Africa/KRISP-K000612/2020|EPI ISL 509264|B.1.1.206|South Africa|2020-07-01	Africa|hCoV-19/South Africa/KRISP-K002665/2020|EPI ISL 535531|C.1|South Africa|2020-08-03	0.0005378535	Africa
Africa|hCoV-19/South Africa/KRISP-K000613/2020|EPI ISL 509265|B.1.1.206|South Africa|2020-07-14	Africa|hCoV-19/South Africa/KRISP-K002665/2020|EPI ISL 535531|C.1|South Africa|2020-08-03	0.0005378427	Africa
Africa|hCoV-19/South Africa/KRISP-K000614/2020|EPI ISL 509266|B.1.1.206|South Africa|2020-07-02	Africa|hCoV-19/South Africa/KRISP-K002665/2020|EPI ISL 535531|C.1|South Africa|2020-08-03	0.0004369604	Africa
Africa|hCoV-19/South Africa/KRISP-K000615/2020|EPI ISL 509267|B.1.1.206|South Africa|2020-07-02	Africa|hCoV-19/South Africa/KRISP-K002665/2020|EPI ISL 535531|C.1|South Africa|2020-08-03	0.0005042055	Africa
Africa|hCoV-19/South Africa/KRISP-K000616/2020|EPI ISL 509268|B.1.1.206|South Africa|2020-07-01	Africa|hCoV-19/South Africa/KRISP-K002665/2020|EPI ISL 535531|C.1|South Africa|2020-08-03	0.0004065367	Africa
Africa|hCoV-19/South Africa/KRISP-K000617/2020|EPI ISL 509269|B.1.1.206|South Africa|2020-07-01	Africa|hCoV-19/South Africa/KRISP-K002665/2020|EPI ISL 535531|C.1|South Africa|2020-08-03	0.0004033303	Africa
Africa|hCoV-19/South Africa/KRISP-K000618/2020|EPI ISL 509270|B.1.1.206|South Africa|2020-07-03	Africa|hCoV-19/South Africa/KRISP-K002665/2020|EPI ISL 535531|C.1|South Africa|2020-08-03	0.0003696959	Africa
Africa|hCoV-19/South Africa/KRISP-K000620/2020|EPI ISL 509272|B.1.1.206|South Africa|2020-07-01	Africa|hCoV-19/South Africa/KRISP-K002665/2020|EPI ISL 535531|C.1|South Africa|2020-08-03	0.0004436652	Africa
Africa|hCoV-19/South Africa/KRISP-K000621/2020|EPI ISL 509273|B.1.140|South Africa|2020-07-02	Africa|hCoV-19/South Africa/KRISP-K002665/2020|EPI ISL 535531|C.1|South Africa|2020-08-03	0.0005762668	Africa
Africa|hCoV-19/South Africa/KRISP-K000622/2020|EPI ISL 509274|B.1.1|South Africa|2020-07-03	Africa|hCoV-19/South Africa/KRISP-K002665/2020|EPI ISL 535531|C.1|South Africa|2020-08-03	0.0002352318	Africa
Africa|hCoV-19/South Africa/KRISP-K000623/2020|EPI ISL 509275|B.1.1.206|South Africa|2020-07-04	Africa|hCoV-19/South Africa/KRISP-K002665/2020|EPI ISL 535531|C.1|South Africa|2020-08-03	0.0005042055	Africa
Africa|hCoV-19/South Africa/KRISP-K000624/2020|EPI ISL 509276|B.1.1.206|South Africa|2020-07-02	Africa|hCoV-19/South Africa/KRISP-K002665/2020|EPI ISL 535531|C.1|South Africa|2020-08-03	0.0004056945	Africa
Africa|hCoV-19/South Africa/KRISP-K000625/2020|EPI ISL 509277|B.1.1.206|South Africa|2020-07-11	Africa|hCoV-19/South Africa/KRISP-K002665/2020|EPI ISL 535531|C.1|South Africa|2020-08-03	0.0004751006	Africa
Africa|hCoV-19/South Africa/KRISP-K000626/2020|EPI ISL 509278|B.1.1.1|South Africa|2020-07-07	Africa|hCoV-19/South Africa/KRISP-K002665/2020|EPI ISL 535531|C.1|South Africa|2020-08-03	0.0001385700	Africa
Africa|hCoV-19/South Africa/KRISP-K000628/2020|EPI ISL 509279|B.1.1.206|South Africa|2020-07-12	Africa|hCoV-19/South Africa/KRISP-K002665/2020|EPI ISL 535531|C.1|South Africa|2020-08-03	0.0004033223	Africa
Africa|hCoV-19/South Africa/KRISP-K000629/2020|EPI ISL 509280|B.1.1|South Africa|2020-07-03	Africa|hCoV-19/South Africa/KRISP-K002665/2020|EPI ISL 535531|C.1|South Africa|2020-08-03	0.0004152958	Africa
Africa|hCoV-19/South Africa/KRISP-K000630/2020|EPI ISL 509281|B.1.1.206|South Africa|2020-07-03	Africa|hCoV-19/South Africa/KRISP-K002665/2020|EPI ISL 535531|C.1|South Africa|2020-08-03	0.0003697117	Africa
Africa|hCoV-19/South Africa/KRISP-K000631/2020|EPI ISL 509282|B.1.1.206|South Africa|2020-07-04	Africa|hCoV-19/South Africa/KRISP-K002665/2020|EPI ISL 535531|C.1|South Africa|2020-08-03	0.0004064816	Africa
Africa|hCoV-19/South Africa/KRISP-K000632/2020|EPI ISL 509283|B.1.1.206|South Africa|2020-07-02	Africa|hCoV-19/South Africa/KRISP-K002665/2020|EPI ISL 535531|C.1|South Africa|2020-08-03	0.0004033127	Africa
Africa|hCoV-19/South Africa/KRISP-K000633/2020|EPI ISL 509284|B.1.1.206|South Africa|2020-07-02	Africa|hCoV-19/South Africa/KRISP-K002665/2020|EPI ISL 535531|C.1|South Africa|2020-08-03	0.0003696959	Africa
Africa|hCoV-19/South Africa/KRISP-K000635/2020|EPI ISL 509285|B.1|South Africa|2020-07-07	Africa|hCoV-19/South Africa/KRISP-K002665/2020|EPI ISL 535531|C.1|South Africa|2020-08-03	0.0005042294	Africa
Africa|hCoV-19/South Africa/KRISP-K000637/2020|EPI ISL 509287|B.1.106|South Africa|2020-07-13	Africa|hCoV-19/South Africa/KRISP-K002665/2020|EPI ISL 535531|C.1|South Africa|2020-08-03	0.0004369517	Africa
Africa|hCoV-19/South Africa/KRISP-K000639/2020|EPI ISL 509288|C.1|South Africa|2020-07-13	Africa|hCoV-19/South Africa/KRISP-K002665/2020|EPI ISL 535531|C.1|South Africa|2020-08-03	0.0000338220	Africa
Africa|hCoV-19/South Africa/KRISP-K000640/2020|EPI ISL 509289|B.1.5.31|South Africa|2020-07-13	Africa|hCoV-19/South Africa/KRISP-K002665/2020|EPI ISL 535531|C.1|South Africa|2020-08-03	0.0004369621	Africa
Africa|hCoV-19/South Africa/KRISP-K000641/2020|EPI ISL 509290|B.1.1.34|South Africa|2020-07-13	Africa|hCoV-19/South Africa/KRISP-K002665/2020|EPI ISL 535531|C.1|South Africa|2020-08-03	0.0005042494	Africa
Africa|hCoV-19/South Africa/KRISP-K000643/2020|EPI ISL 509292|C.1|South Africa|2020-07-10	Africa|hCoV-19/South Africa/KRISP-K002665/2020|EPI ISL 535531|C.1|South Africa|2020-08-03	0.0000335982	Africa
Africa|hCoV-19/South Africa/KRISP-K000649/2020|EPI ISL 509293|B.1.5.19|South Africa|2020-07-13	Africa|hCoV-19/South Africa/KRISP-K002665/2020|EPI ISL 535531|C.1|South Africa|2020-08-03	0.0006051119	Africa
Africa|hCoV-19/South Africa/KRISP-K000650/2020|EPI ISL 509294|B.1.1.206|South Africa|2020-07-13	Africa|hCoV-19/South Africa/KRISP-K002665/2020|EPI ISL 535531|C.1|South Africa|2020-08-03	0.0004705302	Africa
Africa|hCoV-19/South Africa/KRISP-K000652/2020|EPI ISL 509296|B.1.1.273|South Africa|2020-07-13	Africa|hCoV-19/South Africa/KRISP-K002665/2020|EPI ISL 535531|C.1|South Africa|2020-08-03	0.0004705413	Africa
Africa|hCoV-19/South Africa/KRISP-K000655/2020|EPI ISL 509298|B.1.1.254|South Africa|2020-07-12	Africa|hCoV-19/South Africa/KRISP-K002665/2020|EPI ISL 535531|C.1|South Africa|2020-08-03	0.0003495823	Africa
Africa|hCoV-19/South Africa/KRISP-K000658/2020|EPI ISL 509299|C.1|South Africa|2020-07-13	Africa|hCoV-19/South Africa/KRISP-K002665/2020|EPI ISL 535531|C.1|South Africa|2020-08-03	0.0002017493	Africa
Africa|hCoV-19/South Africa/KRISP-K000659/2020|EPI ISL 509300|B.1.1.206|South Africa|2020-07-13	Africa|hCoV-19/South Africa/KRISP-K002665/2020|EPI ISL 535531|C.1|South Africa|2020-08-03	0.0004706409	Africa
Africa|hCoV-19/South Africa/KRISP-K001035/2020|EPI ISL 509301|H.1|South Africa|2020-07-17	Africa|hCoV-19/South Africa/KRISP-K002665/2020|EPI ISL 535531|C.1|South Africa|2020-08-03	0.0003360884	Africa
Africa|hCoV-19/South Africa/KRISP-K001037/2020|EPI ISL 509302|B.1.140|South Africa|2020-07-16	Africa|hCoV-19/South Africa/KRISP-K002665/2020|EPI ISL 535531|C.1|South Africa|2020-08-03	0.0005042632	Africa
Africa|hCoV-19/South Africa/KRISP-K001038/2020|EPI ISL 509303|B.1.1.273|South Africa|2020-07-16	Africa|hCoV-19/South Africa/KRISP-K002665/2020|EPI ISL 535531|C.1|South Africa|2020-08-03	0.0004705413	Africa
Africa|hCoV-19/South Africa/KRISP-K001041/2020|EPI ISL 509304|B.1.1.273|South Africa|2020-07-16	Africa|hCoV-19/South Africa/KRISP-K002665/2020|EPI ISL 535531|C.1|South Africa|2020-08-03	0.0005041955	Africa
Africa|hCoV-19/South Africa/KRISP-K001043/2020|EPI ISL 509305|B.1.5.16|South Africa|2020-07-02	Africa|hCoV-19/South Africa/KRISP-K002665/2020|EPI ISL 535531|C.1|South Africa|2020-08-03	0.0006724031	Africa
Africa|hCoV-19/South Africa/KRISP-K001044/2020|EPI ISL 509306|B.1.1|South Africa|2020-07-18	Africa|hCoV-19/South Africa/KRISP-K002665/2020|EPI ISL 535531|C.1|South Africa|2020-08-03	0.0002688535	Africa
Africa|hCoV-19/South Africa/KRISP-K001045/2020|EPI ISL 509307|C.2|South Africa|2020-07-18	Africa|hCoV-19/South Africa/KRISP-K002665/2020|EPI ISL 535531|C.1|South Africa|2020-08-03	0.0002352467	Africa
Africa|hCoV-19/South Africa/KRISP-K001049/2020|EPI ISL 509308|B.1.1.34|South Africa|2020-07-16	Africa|hCoV-19/South Africa/KRISP-K002665/2020|EPI ISL 535531|C.1|South Africa|2020-08-03	0.0005042073	Africa
Africa|hCoV-19/South Africa/KRISP-K001051/2020|EPI ISL 509309|B.1.1.206|South Africa|2020-07-14	Africa|hCoV-19/South Africa/KRISP-K002665/2020|EPI ISL 535531|C.1|South Africa|2020-08-03	0.0005042375	Africa
Africa|hCoV-19/South Africa/KRISP-K001052/2020|EPI ISL 509310|B.1.1.206|South Africa|2020-07-14	Africa|hCoV-19/South Africa/KRISP-K002665/2020|EPI ISL 535531|C.1|South Africa|2020-08-03	0.0004369414	Africa
Africa|hCoV-19/South Africa/KRISP-K001053/2020|EPI ISL 509311|B.1.1.206|South Africa|2020-07-03	Africa|hCoV-19/South Africa/KRISP-K002665/2020|EPI ISL 535531|C.1|South Africa|2020-08-03	0.0003706836	Africa
Africa|hCoV-19/South Africa/KRISP-K001055/2020|EPI ISL 509313|B.1.1.62|South Africa|2020-07-13	Africa|hCoV-19/South Africa/KRISP-K002665/2020|EPI ISL 535531|C.1|South Africa|2020-08-03	0.0004033574	Africa
Africa|hCoV-19/South Africa/KRISP-K001057/2020|EPI ISL 509314|B.1.1.254|South Africa|2020-07-03	Africa|hCoV-19/South Africa/KRISP-K002665/2020|EPI ISL 535531|C.1|South Africa|2020-08-03	0.0003360658	Africa
Africa|hCoV-19/South Africa/KRISP-K001059/2020|EPI ISL 509316|B.1.1|South Africa|2020-07-01	Africa|hCoV-19/South Africa/KRISP-K002665/2020|EPI ISL 535531|C.1|South Africa|2020-08-03	0.0004705729	Africa
Africa|hCoV-19/South Africa/KRISP-K001061/2020|EPI ISL 509317|B.1.1.206|South Africa|2020-07-04	Africa|hCoV-19/South Africa/KRISP-K002665/2020|EPI ISL 535531|C.1|South Africa|2020-08-03	0.0003360737	Africa
Africa|hCoV-19/South Africa/KRISP-K001062/2020|EPI ISL 509318|B.1.1.206|South Africa|2020-07-03	Africa|hCoV-19/South Africa/KRISP-K002665/2020|EPI ISL 535531|C.1|South Africa|2020-08-03	0.0003696959	Africa
Africa|hCoV-19/South Africa/KRISP-K001063/2020|EPI ISL 509319|B.1.5|South Africa|2020-07-03	Africa|hCoV-19/South Africa/KRISP-K002665/2020|EPI ISL 535531|C.1|South Africa|2020-08-03	0.0005378808	Africa
Africa|hCoV-19/South Africa/KRISP-K001064/2020|EPI ISL 509320|B.1.1.273|South Africa|2020-07-03	Africa|hCoV-19/South Africa/KRISP-K002665/2020|EPI ISL 535531|C.1|South Africa|2020-08-03	0.0003360951	Africa
Africa|hCoV-19/South Africa/KRISP-K001065/2020|EPI ISL 509321|B.1.1|South Africa|2020-07-03	Africa|hCoV-19/South Africa/KRISP-K002665/2020|EPI ISL 535531|C.1|South Africa|2020-08-03	0.0003024734	Africa
Africa|hCoV-19/South Africa/KRISP-K001067/2020|EPI ISL 509323|B.1.1.206|South Africa|2020-07-02	Africa|hCoV-19/South Africa/KRISP-K002665/2020|EPI ISL 535531|C.1|South Africa|2020-08-03	0.0004369691	Africa
Africa|hCoV-19/South Africa/KRISP-K001068/2020|EPI ISL 509324|C.1|South Africa|2020-07-14	Africa|hCoV-19/South Africa/KRISP-K002665/2020|EPI ISL 535531|C.1|South Africa|2020-08-03	0.0001007987	Africa
Africa|hCoV-19/South Africa/KRISP-K001071/2020|EPI ISL 509325|B.1.1.273|South Africa|2020-07-18	Africa|hCoV-19/South Africa/KRISP-K002665/2020|EPI ISL 535531|C.1|South Africa|2020-08-03	0.0004033223	Africa
Africa|hCoV-19/South Africa/KRISP-K001072/2020|EPI ISL 509326|B.1.1.206|South Africa|2020-07-14	Africa|hCoV-19/South Africa/KRISP-K002665/2020|EPI ISL 535531|C.1|South Africa|2020-08-03	0.0003360658	Africa
Africa|hCoV-19/South Africa/KRISP-K001073/2020|EPI ISL 509327|B.1.1|South Africa|2020-07-14	Africa|hCoV-19/South Africa/KRISP-K002665/2020|EPI ISL 535531|C.1|South Africa|2020-08-03	0.0004369414	Africa
Africa|hCoV-19/South Africa/KRISP-K001074/2020|EPI ISL 509328|C.1|South Africa|2020-07-14	Africa|hCoV-19/South Africa/KRISP-K002665/2020|EPI ISL 535531|C.1|South Africa|2020-08-03	0.0001344068	Africa
Africa|hCoV-19/South Africa/KRISP-K001075/2020|EPI ISL 509329|C.1|South Africa|2020-07-02	Africa|hCoV-19/South Africa/KRISP-K002665/2020|EPI ISL 535531|C.1|South Africa|2020-08-03	0.0001007987	Africa
Africa|hCoV-19/South Africa/KRISP-K001076/2020|EPI ISL 509330|B.1.1|South Africa|2020-07-04	Africa|hCoV-19/South Africa/KRISP-K002665/2020|EPI ISL 535531|C.1|South Africa|2020-08-03	0.0003024531	Africa
Africa|hCoV-19/South Africa/KRISP-K001077/2020|EPI ISL 509331|B.1.1|South Africa|2020-07-03	Africa|hCoV-19/South Africa/KRISP-K002665/2020|EPI ISL 535531|C.1|South Africa|2020-08-03	0.0003697047	Africa
Africa|hCoV-19/South Africa/KRISP-K001078/2020|EPI ISL 509332|H.1|South Africa|2020-07-03	Africa|hCoV-19/South Africa/KRISP-K002665/2020|EPI ISL 535531|C.1|South Africa|2020-08-03	0.0003360883	Africa
Africa|hCoV-19/South Africa/KRISP-K001079/2020|EPI ISL 509333|B.1.1.273|South Africa|2020-07-03	Africa|hCoV-19/South Africa/KRISP-K002665/2020|EPI ISL 535531|C.1|South Africa|2020-08-03	0.0004705413	Africa
Africa|hCoV-19/South Africa/KRISP-K001080/2020|EPI ISL 509334|B.1.1|South Africa|2020-07-01	Africa|hCoV-19/South Africa/KRISP-K002665/2020|EPI ISL 535531|C.1|South Africa|2020-08-03	0.0003360737	Africa
Africa|hCoV-19/South Africa/KRISP-K001082/2020|EPI ISL 509335|B.1.1.40|South Africa|2020-07-18	Africa|hCoV-19/South Africa/KRISP-K002665/2020|EPI ISL 535531|C.1|South Africa|2020-08-03	0.0004705618	Africa
Africa|hCoV-19/South Africa/KRISP-K001084/2020|EPI ISL 509337|C.1|South Africa|2020-07-03	Africa|hCoV-19/South Africa/KRISP-K002665/2020|EPI ISL 535531|C.1|South Africa|2020-08-03	0.0001680046	Africa
Africa|hCoV-19/South Africa/KRISP-K001085/2020|EPI ISL 509338|C.1|South Africa|2020-07-13	Africa|hCoV-19/South Africa/KRISP-K002665/2020|EPI ISL 535531|C.1|South Africa|2020-08-03	0.0000671978	Africa
Africa|hCoV-19/South Africa/KRISP-K001087/2020|EPI ISL 509339|B.1.1.56|South Africa|2020-07-13	Africa|hCoV-19/South Africa/KRISP-K002665/2020|EPI ISL 535531|C.1|South Africa|2020-08-03	0.0004706027	Africa
Africa|hCoV-19/South Africa/KRISP-K001088/2020|EPI ISL 509340|B.1.1.99|South Africa|2020-07-13	Africa|hCoV-19/South Africa/KRISP-K002665/2020|EPI ISL 535531|C.1|South Africa|2020-08-03	0.0002688418	Africa
Africa|hCoV-19/South Africa/KRISP-K001091/2020|EPI ISL 509342|B.1.1.206|South Africa|2020-07-10	Africa|hCoV-19/South Africa/KRISP-K002665/2020|EPI ISL 535531|C.1|South Africa|2020-08-03	0.0004369414	Africa
Africa|hCoV-19/South Africa/KRISP-K001096/2020|EPI ISL 509345|B.1.1.206|South Africa|2020-07-13	Africa|hCoV-19/South Africa/KRISP-K002665/2020|EPI ISL 535531|C.1|South Africa|2020-08-03	0.0004705711	Africa
Africa|hCoV-19/South Africa/KRISP-K001097/2020|EPI ISL 509346|B.1.1|South Africa|2020-07-13	Africa|hCoV-19/South Africa/KRISP-K002665/2020|EPI ISL 535531|C.1|South Africa|2020-08-03	0.0005042073	Africa
Africa|hCoV-19/South Africa/KRISP-K001098/2020|EPI ISL 509347|B.1.1|South Africa|2020-07-10	Africa|hCoV-19/South Africa/KRISP-K002665/2020|EPI ISL 535531|C.1|South Africa|2020-08-03	0.0003024602	Africa
Africa|hCoV-19/South Africa/KRISP-K001099/2020|EPI ISL 509348|B.1.1.62|South Africa|2020-07-13	Africa|hCoV-19/South Africa/KRISP-K002665/2020|EPI ISL 535531|C.1|South Africa|2020-08-03	0.0003697120	Africa
Africa|hCoV-19/South Africa/KRISP-K001101/2020|EPI ISL 509350|C.1|South Africa|2020-07-10	Africa|hCoV-19/South Africa/KRISP-K002665/2020|EPI ISL 535531|C.1|South Africa|2020-08-03	0.0000672007	Africa
Africa|hCoV-19/South Africa/KRISP-K001103/2020|EPI ISL 509352|B.1.1.206|South Africa|2020-07-13	Africa|hCoV-19/South Africa/KRISP-K002665/2020|EPI ISL 535531|C.1|South Africa|2020-08-03	0.0004033128	Africa
Africa|hCoV-19/South Africa/KRISP-K001104/2020|EPI ISL 509353|C.1|South Africa|2020-07-13	Africa|hCoV-19/South Africa/KRISP-K002665/2020|EPI ISL 535531|C.1|South Africa|2020-08-03	0.0001344042	Africa
Africa|hCoV-19/South Africa/KRISP-K001105/2020|EPI ISL 509354|B.1.1.206|South Africa|2020-07-10	Africa|hCoV-19/South Africa/KRISP-K002665/2020|EPI ISL 535531|C.1|South Africa|2020-08-03	0.0004033223	Africa
Africa|hCoV-19/South Africa/KRISP-K001109/2020|EPI ISL 509356|B.1.1.34|South Africa|2020-07-16	Africa|hCoV-19/South Africa/KRISP-K002665/2020|EPI ISL 535531|C.1|South Africa|2020-08-03	0.0003696959	Africa
Africa|hCoV-19/South Africa/KRISP-K001110/2020|EPI ISL 509357|C.1|South Africa|2020-07-17	Africa|hCoV-19/South Africa/KRISP-K002665/2020|EPI ISL 535531|C.1|South Africa|2020-08-03	0.0001008031	Africa
Africa|hCoV-19/South Africa/KRISP-K001112/2020|EPI ISL 509358|B.1.5|South Africa|2020-07-17	Africa|hCoV-19/South Africa/KRISP-K002665/2020|EPI ISL 535531|C.1|South Africa|2020-08-03	0.0004706250	Africa
Africa|hCoV-19/South Africa/KRISP-K001113/2020|EPI ISL 509359|B.1|South Africa|2020-07-14	Africa|hCoV-19/South Africa/KRISP-K002665/2020|EPI ISL 535531|C.1|South Africa|2020-08-03	0.0005444929	Africa
Africa|hCoV-19/South Africa/KRISP-K001114/2020|EPI ISL 509360|B.1.1|South Africa|2020-07-17	Africa|hCoV-19/South Africa/KRISP-K002665/2020|EPI ISL 535531|C.1|South Africa|2020-08-03	0.0002688417	Africa
Africa|hCoV-19/South Africa/KRISP-K001115/2020|EPI ISL 509361|B.1|South Africa|2020-07-14	Africa|hCoV-19/South Africa/KRISP-K002665/2020|EPI ISL 535531|C.1|South Africa|2020-08-03	0.0005715328	Africa
Africa|hCoV-19/South Africa/KRISP-K001116/2020|EPI ISL 509362|C.1|South Africa|2020-07-16	Africa|hCoV-19/South Africa/KRISP-K002665/2020|EPI ISL 535531|C.1|South Africa|2020-08-03	0.0001344127	Africa
Africa|hCoV-19/South Africa/KRISP-K001117/2020|EPI ISL 509363|H.1|South Africa|2020-07-17	Africa|hCoV-19/South Africa/KRISP-K002665/2020|EPI ISL 535531|C.1|South Africa|2020-08-03	0.0004033399	Africa
Africa|hCoV-19/South Africa/KRISP-K001118/2020|EPI ISL 509364|B.1.1.206|South Africa|2020-07-16	Africa|hCoV-19/South Africa/KRISP-K002665/2020|EPI ISL 535531|C.1|South Africa|2020-08-03	0.0003696959	Africa
Africa|hCoV-19/South Africa/KRISP-K001121/2020|EPI ISL 509365|B.1.1.273|South Africa|2020-07-16	Africa|hCoV-19/South Africa/KRISP-K002665/2020|EPI ISL 535531|C.1|South Africa|2020-08-03	0.0004033143	Africa
Africa|hCoV-19/South Africa/KRISP-K001122/2020|EPI ISL 515801|B.1.106|South Africa|2020-07-16	Africa|hCoV-19/South Africa/KRISP-K002665/2020|EPI ISL 535531|C.1|South Africa|2020-08-03	0.0004705729	Africa
Africa|hCoV-19/South Africa/KRISP-K001123/2020|EPI ISL 509366|B.1.1.34|South Africa|2020-07-15	Africa|hCoV-19/South Africa/KRISP-K002665/2020|EPI ISL 535531|C.1|South Africa|2020-08-03	0.0003696959	Africa
Africa|hCoV-19/South Africa/KRISP-K001124/2020|EPI ISL 509367|B.1.1.40|South Africa|2020-07-16	Africa|hCoV-19/South Africa/KRISP-K002665/2020|EPI ISL 535531|C.1|South Africa|2020-08-03	0.0005041836	Africa
Africa|hCoV-19/South Africa/KRISP-K001125/2020|EPI ISL 509368|B.1.1.117|South Africa|2020-07-16	Africa|hCoV-19/South Africa/KRISP-K002665/2020|EPI ISL 535531|C.1|South Africa|2020-08-03	0.0003696886	Africa
Africa|hCoV-19/South Africa/KRISP-K001126/2020|EPI ISL 509369|B.1.5|South Africa|2020-07-16	Africa|hCoV-19/South Africa/KRISP-K002665/2020|EPI ISL 535531|C.1|South Africa|2020-08-03	0.0005378428	Africa
Africa|hCoV-19/South Africa/KRISP-K001128/2020|EPI ISL 509371|B.1.1.273|South Africa|2020-07-16	Africa|hCoV-19/South Africa/KRISP-K002665/2020|EPI ISL 535531|C.1|South Africa|2020-08-03	0.0003407569	Africa
Africa|hCoV-19/South Africa/KRISP-K001317/2020|EPI ISL 515802|B.1.1.62|South Africa|2020-07-17	Africa|hCoV-19/South Africa/KRISP-K002665/2020|EPI ISL 535531|C.1|South Africa|2020-08-03	0.0004033306	Africa
Africa|hCoV-19/South Africa/KRISP-K001318/2020|EPI ISL 515803|B.1.1|South Africa|2020-07-18	Africa|hCoV-19/South Africa/KRISP-K002665/2020|EPI ISL 535531|C.1|South Africa|2020-08-03	0.0004033304	Africa
Africa|hCoV-19/South Africa/KRISP-K001319/2020|EPI ISL 515804|B.1.1.40|South Africa|2020-07-18	Africa|hCoV-19/South Africa/KRISP-K002665/2020|EPI ISL 535531|C.1|South Africa|2020-08-03	0.0003696960	Africa
Africa|hCoV-19/South Africa/KRISP-K001320/2020|EPI ISL 515805|C.6|South Africa|2020-07-18	Africa|hCoV-19/South Africa/KRISP-K002665/2020|EPI ISL 535531|C.1|South Africa|2020-08-03	0.0004034715	Africa
Africa|hCoV-19/South Africa/KRISP-K001321/2020|EPI ISL 515806|B.1.5.31|South Africa|2020-07-18	Africa|hCoV-19/South Africa/KRISP-K002665/2020|EPI ISL 535531|C.1|South Africa|2020-08-03	0.0005378555	Africa
Africa|hCoV-19/South Africa/KRISP-K001322/2020|EPI ISL 515807|B.1.1.57|South Africa|2020-07-18	Africa|hCoV-19/South Africa/KRISP-K002665/2020|EPI ISL 535531|C.1|South Africa|2020-08-03	0.0004033224	Africa
Africa|hCoV-19/South Africa/KRISP-K001323/2020|EPI ISL 515808|B.1|South Africa|2020-07-18	Africa|hCoV-19/South Africa/KRISP-K002665/2020|EPI ISL 535531|C.1|South Africa|2020-08-03	0.0005042632	Africa
Africa|hCoV-19/South Africa/KRISP-K001324/2020|EPI ISL 515809|B.1.5.16|South Africa|2020-07-18	Africa|hCoV-19/South Africa/KRISP-K002665/2020|EPI ISL 535531|C.1|South Africa|2020-08-03	0.0006387700	Africa
Africa|hCoV-19/South Africa/KRISP-K001325/2020|EPI ISL 515810|H.1|South Africa|2020-07-18	Africa|hCoV-19/South Africa/KRISP-K002665/2020|EPI ISL 535531|C.1|South Africa|2020-08-03	0.0004033223	Africa
Africa|hCoV-19/South Africa/KRISP-K001326/2020|EPI ISL 515811|B.1.1.34|South Africa|2020-07-18	Africa|hCoV-19/South Africa/KRISP-K002665/2020|EPI ISL 535531|C.1|South Africa|2020-08-03	0.0004033128	Africa
Africa|hCoV-19/South Africa/KRISP-K001327/2020|EPI ISL 515812|B.1.5.16|South Africa|2020-07-18	Africa|hCoV-19/South Africa/KRISP-K002665/2020|EPI ISL 535531|C.1|South Africa|2020-08-03	0.0005042513	Africa
Africa|hCoV-19/South Africa/KRISP-K001328/2020|EPI ISL 515813|B.1.1.34|South Africa|2020-07-18	Africa|hCoV-19/South Africa/KRISP-K002665/2020|EPI ISL 535531|C.1|South Africa|2020-08-03	0.0005042274	Africa
Africa|hCoV-19/South Africa/KRISP-K001329/2020|EPI ISL 515814|B.1.1.206|South Africa|2020-07-18	Africa|hCoV-19/South Africa/KRISP-K002665/2020|EPI ISL 535531|C.1|South Africa|2020-08-03	0.0004705507	Africa
Africa|hCoV-19/South Africa/KRISP-K001330/2020|EPI ISL 515815|B.1.1.206|South Africa|2020-07-18	Africa|hCoV-19/South Africa/KRISP-K002665/2020|EPI ISL 535531|C.1|South Africa|2020-08-03	0.0004033128	Africa
Africa|hCoV-19/South Africa/KRISP-K001331/2020|EPI ISL 515816|B.1.1.206|South Africa|2020-07-19	Africa|hCoV-19/South Africa/KRISP-K002665/2020|EPI ISL 535531|C.1|South Africa|2020-08-03	0.0004033223	Africa
Africa|hCoV-19/South Africa/KRISP-K001332/2020|EPI ISL 515817|B.1.1.62|South Africa|2020-07-19	Africa|hCoV-19/South Africa/KRISP-K002665/2020|EPI ISL 535531|C.1|South Africa|2020-08-03	0.0004369501	Africa
Africa|hCoV-19/South Africa/KRISP-K001333/2020|EPI ISL 515818|B.1.1.206|South Africa|2020-07-19	Africa|hCoV-19/South Africa/KRISP-K002665/2020|EPI ISL 535531|C.1|South Africa|2020-08-03	0.0004033143	Africa
Africa|hCoV-19/South Africa/KRISP-K001334/2020|EPI ISL 515819|B.1.1.206|South Africa|2020-07-19	Africa|hCoV-19/South Africa/KRISP-K002665/2020|EPI ISL 535531|C.1|South Africa|2020-08-03	0.0004369604	Africa
Africa|hCoV-19/South Africa/KRISP-K001335/2020|EPI ISL 515820|B.1.1.206|South Africa|2020-07-19	Africa|hCoV-19/South Africa/KRISP-K002665/2020|EPI ISL 535531|C.1|South Africa|2020-08-03	0.0005378535	Africa
Africa|hCoV-19/South Africa/KRISP-K001336/2020|EPI ISL 515821|B.1.1.62|South Africa|2020-07-19	Africa|hCoV-19/South Africa/KRISP-K002665/2020|EPI ISL 535531|C.1|South Africa|2020-08-03	0.0003360951	Africa
Africa|hCoV-19/South Africa/KRISP-K001337/2020|EPI ISL 515822|B.1.1.206|South Africa|2020-07-19	Africa|hCoV-19/South Africa/KRISP-K002665/2020|EPI ISL 535531|C.1|South Africa|2020-08-03	0.0004369691	Africa
Africa|hCoV-19/South Africa/KRISP-K001338/2020|EPI ISL 515823|B.1.5.16|South Africa|2020-07-18	Africa|hCoV-19/South Africa/KRISP-K002665/2020|EPI ISL 535531|C.1|South Africa|2020-08-03	0.0005042513	Africa
Africa|hCoV-19/South Africa/KRISP-K001339/2020|EPI ISL 515824|B.1.1.57|South Africa|2020-07-10	Africa|hCoV-19/South Africa/KRISP-K002665/2020|EPI ISL 535531|C.1|South Africa|2020-08-03	0.0004379361	Africa
Africa|hCoV-19/South Africa/KRISP-K001340/2020|EPI ISL 515825|B.1.1.206|South Africa|2020-07-10	Africa|hCoV-19/South Africa/KRISP-K002665/2020|EPI ISL 535531|C.1|South Africa|2020-08-03	0.0004705822	Africa
Africa|hCoV-19/South Africa/KRISP-K001341/2020|EPI ISL 515826|B.1.1.56|South Africa|2020-07-10	Africa|hCoV-19/South Africa/KRISP-K002665/2020|EPI ISL 535531|C.1|South Africa|2020-08-03	0.0004369501	Africa
Africa|hCoV-19/South Africa/KRISP-K001344/2020|EPI ISL 515829|B.1.1.254|South Africa|2020-07-13	Africa|hCoV-19/South Africa/KRISP-K002665/2020|EPI ISL 535531|C.1|South Africa|2020-08-03	0.0003696886	Africa
Africa|hCoV-19/South Africa/KRISP-K001345/2020|EPI ISL 515830|B.1.106|South Africa|2020-07-13	Africa|hCoV-19/South Africa/KRISP-K002665/2020|EPI ISL 535531|C.1|South Africa|2020-08-03	0.0005714944	Africa
Africa|hCoV-19/South Africa/KRISP-K001346/2020|EPI ISL 515831|H.1|South Africa|2020-07-13	Africa|hCoV-19/South Africa/KRISP-K002665/2020|EPI ISL 535531|C.1|South Africa|2020-08-03	0.0003697047	Africa
Africa|hCoV-19/South Africa/KRISP-K001347/2020|EPI ISL 515832|H.1|South Africa|2020-07-01	Africa|hCoV-19/South Africa/KRISP-K002665/2020|EPI ISL 535531|C.1|South Africa|2020-08-03	0.0003024602	Africa
Africa|hCoV-19/South Africa/KRISP-K001348/2020|EPI ISL 515833|B.1.5|South Africa|2020-07-01	Africa|hCoV-19/South Africa/KRISP-K002665/2020|EPI ISL 535531|C.1|South Africa|2020-08-03	0.0005042632	Africa
Africa|hCoV-19/South Africa/KRISP-K001349/2020|EPI ISL 515834|B.1.5|South Africa|2020-07-01	Africa|hCoV-19/South Africa/KRISP-K002665/2020|EPI ISL 535531|C.1|South Africa|2020-08-03	0.0005422844	Africa
Africa|hCoV-19/South Africa/KRISP-K001350/2020|EPI ISL 515835|B.1.1.273|South Africa|2020-06-30	Africa|hCoV-19/South Africa/KRISP-K002665/2020|EPI ISL 535531|C.1|South Africa|2020-08-03	0.0004033142	Africa
Africa|hCoV-19/South Africa/KRISP-K001351/2020|EPI ISL 515836|B.1.1.206|South Africa|2020-07-01	Africa|hCoV-19/South Africa/KRISP-K002665/2020|EPI ISL 535531|C.1|South Africa|2020-08-03	0.0005378535	Africa
Africa|hCoV-19/South Africa/KRISP-K001352/2020|EPI ISL 515837|B.1.1|South Africa|2020-06-24	Africa|hCoV-19/South Africa/KRISP-K002665/2020|EPI ISL 535531|C.1|South Africa|2020-08-03	0.0003360658	Africa
Africa|hCoV-19/South Africa/KRISP-K001353/2020|EPI ISL 515838|B.1.1.1|South Africa|2020-07-01	Africa|hCoV-19/South Africa/KRISP-K002665/2020|EPI ISL 535531|C.1|South Africa|2020-08-03	0.0003024723	Africa
Africa|hCoV-19/South Africa/KRISP-K001354/2020|EPI ISL 515839|B.1.1.273|South Africa|2020-07-01	Africa|hCoV-19/South Africa/KRISP-K002665/2020|EPI ISL 535531|C.1|South Africa|2020-08-03	0.0004705729	Africa
Africa|hCoV-19/South Africa/KRISP-K001355/2020|EPI ISL 515840|B.1.1.273|South Africa|2020-07-17	Africa|hCoV-19/South Africa/KRISP-K002665/2020|EPI ISL 535531|C.1|South Africa|2020-08-03	0.0003696973	Africa
Africa|hCoV-19/South Africa/KRISP-K001356/2020|EPI ISL 515841|B.1.1.34|South Africa|2020-07-16	Africa|hCoV-19/South Africa/KRISP-K002665/2020|EPI ISL 535531|C.1|South Africa|2020-08-03	0.0003360804	Africa
Africa|hCoV-19/South Africa/KRISP-K001357/2020|EPI ISL 515842|C.1|South Africa|2020-07-16	Africa|hCoV-19/South Africa/KRISP-K002665/2020|EPI ISL 535531|C.1|South Africa|2020-08-03	0.0002688588	Africa
Africa|hCoV-19/South Africa/KRISP-K001358/2020|EPI ISL 515843|H.1|South Africa|2020-07-15	Africa|hCoV-19/South Africa/KRISP-K002665/2020|EPI ISL 535531|C.1|South Africa|2020-08-03	0.0003697208	Africa
Africa|hCoV-19/South Africa/KRISP-K001359/2020|EPI ISL 515844|B.1.1.273|South Africa|2020-07-16	Africa|hCoV-19/South Africa/KRISP-K002665/2020|EPI ISL 535531|C.1|South Africa|2020-08-03	0.0005041616	Africa
Africa|hCoV-19/South Africa/KRISP-K001360/2020|EPI ISL 515845|B.1.1.206|South Africa|2020-07-16	Africa|hCoV-19/South Africa/KRISP-K002665/2020|EPI ISL 535531|C.1|South Africa|2020-08-03	0.0005042274	Africa
Africa|hCoV-19/South Africa/KRISP-K001361/2020|EPI ISL 515846|C.1|South Africa|2020-07-16	Africa|hCoV-19/South Africa/KRISP-K002665/2020|EPI ISL 535531|C.1|South Africa|2020-08-03	0.0002016495	Africa
Africa|hCoV-19/South Africa/KRISP-K001362/2020|EPI ISL 515847|B.1.1|South Africa|2020-07-15	Africa|hCoV-19/South Africa/KRISP-K002665/2020|EPI ISL 535531|C.1|South Africa|2020-08-03	0.0003360883	Africa
Africa|hCoV-19/South Africa/KRISP-K001363/2020|EPI ISL 515848|H.1|South Africa|2020-07-17	Africa|hCoV-19/South Africa/KRISP-K002665/2020|EPI ISL 535531|C.1|South Africa|2020-08-03	0.0003697047	Africa
Africa|hCoV-19/South Africa/KRISP-K001364/2020|EPI ISL 515849|B.1.1.273|South Africa|2020-07-16	Africa|hCoV-19/South Africa/KRISP-K002665/2020|EPI ISL 535531|C.1|South Africa|2020-08-03	0.0003360658	Africa
Africa|hCoV-19/South Africa/KRISP-K001365/2020|EPI ISL 515850|B.1.1.273|South Africa|2020-07-16	Africa|hCoV-19/South Africa/KRISP-K002665/2020|EPI ISL 535531|C.1|South Africa|2020-08-03	0.0004369604	Africa
Africa|hCoV-19/South Africa/KRISP-K001366/2020|EPI ISL 515851|B.1.140|South Africa|2020-07-16	Africa|hCoV-19/South Africa/KRISP-K002665/2020|EPI ISL 535531|C.1|South Africa|2020-08-03	0.0006388002	Africa
Africa|hCoV-19/South Africa/KRISP-K001367/2020|EPI ISL 515852|B.1.1.273|South Africa|2020-07-16	Africa|hCoV-19/South Africa/KRISP-K002665/2020|EPI ISL 535531|C.1|South Africa|2020-08-03	0.0003360658	Africa
Africa|hCoV-19/South Africa/KRISP-K001368/2020|EPI ISL 515853|B.1.1.273|South Africa|2020-07-15	Africa|hCoV-19/South Africa/KRISP-K002665/2020|EPI ISL 535531|C.1|South Africa|2020-08-03	0.0004369224	Africa
Africa|hCoV-19/South Africa/KRISP-K001370/2020|EPI ISL 515855|H.1|South Africa|2020-07-15	Africa|hCoV-19/South Africa/KRISP-K002665/2020|EPI ISL 535531|C.1|South Africa|2020-08-03	0.0003373660	Africa
Africa|hCoV-19/South Africa/KRISP-K001372/2020|EPI ISL 515857|B.1.1.52|South Africa|2020-07-15	Africa|hCoV-19/South Africa/KRISP-K002665/2020|EPI ISL 535531|C.1|South Africa|2020-08-03	0.0003704428	Africa
Africa|hCoV-19/South Africa/KRISP-K001373/2020|EPI ISL 515858|B.1.1.273|South Africa|2020-07-17	Africa|hCoV-19/South Africa/KRISP-K002665/2020|EPI ISL 535531|C.1|South Africa|2020-08-03	0.0004369414	Africa
Africa|hCoV-19/South Africa/KRISP-K001374/2020|EPI ISL 515859|B.1.1.273|South Africa|2020-07-16	Africa|hCoV-19/South Africa/KRISP-K002665/2020|EPI ISL 535531|C.1|South Africa|2020-08-03	0.0004369620	Africa
Africa|hCoV-19/South Africa/KRISP-K001375/2020|EPI ISL 515860|B.1.1.273|South Africa|2020-07-16	Africa|hCoV-19/South Africa/KRISP-K002665/2020|EPI ISL 535531|C.1|South Africa|2020-08-03	0.0004705413	Africa
Africa|hCoV-19/South Africa/KRISP-K001377/2020|EPI ISL 515862|B.1.1.206|South Africa|2020-07-16	Africa|hCoV-19/South Africa/KRISP-K002665/2020|EPI ISL 535531|C.1|South Africa|2020-08-03	0.0003696959	Africa
Africa|hCoV-19/South Africa/KRISP-K001378/2020|EPI ISL 515863|B.1.1.117|South Africa|2020-07-17	Africa|hCoV-19/South Africa/KRISP-K002665/2020|EPI ISL 535531|C.1|South Africa|2020-08-03	0.0003024531	Africa
Africa|hCoV-19/South Africa/KRISP-K001379/2020|EPI ISL 515864|B.1.1.206|South Africa|2020-07-09	Africa|hCoV-19/South Africa/KRISP-K002665/2020|EPI ISL 535531|C.1|South Africa|2020-08-03	0.0004033128	Africa
Africa|hCoV-19/South Africa/KRISP-K001380/2020|EPI ISL 515865|B.1.1.206|South Africa|2020-07-19	Africa|hCoV-19/South Africa/KRISP-K002665/2020|EPI ISL 535531|C.1|South Africa|2020-08-03	0.0004369414	Africa
Africa|hCoV-19/South Africa/KRISP-K001381/2020|EPI ISL 515866|C.1|South Africa|2020-07-19	Africa|hCoV-19/South Africa/KRISP-K002665/2020|EPI ISL 535531|C.1|South Africa|2020-08-03	0.0003024794	Africa
Africa|hCoV-19/South Africa/KRISP-K001383/2020|EPI ISL 515867|B.1.1.206|South Africa|2020-07-17	Africa|hCoV-19/South Africa/KRISP-K002665/2020|EPI ISL 535531|C.1|South Africa|2020-08-03	0.0005715172	Africa
Africa|hCoV-19/South Africa/KRISP-K001384/2020|EPI ISL 515868|B.1.1.206|South Africa|2020-07-17	Africa|hCoV-19/South Africa/KRISP-K002665/2020|EPI ISL 535531|C.1|South Africa|2020-08-03	0.0005042055	Africa
Africa|hCoV-19/South Africa/KRISP-K001385/2020|EPI ISL 515869|B.1.1.206|South Africa|2020-07-09	Africa|hCoV-19/South Africa/KRISP-K002665/2020|EPI ISL 535531|C.1|South Africa|2020-08-03	0.0003696959	Africa
Africa|hCoV-19/South Africa/KRISP-K001386/2020|EPI ISL 515870|C.1|South Africa|2020-07-17	Africa|hCoV-19/South Africa/KRISP-K002665/2020|EPI ISL 535531|C.1|South Africa|2020-08-03	0.0002016360	Africa
Africa|hCoV-19/South Africa/KRISP-K001388/2020|EPI ISL 515872|B.1.1.62|South Africa|2020-07-18	Africa|hCoV-19/South Africa/KRISP-K002665/2020|EPI ISL 535531|C.1|South Africa|2020-08-03	0.0004033399	Africa
Africa|hCoV-19/South Africa/KRISP-K001390/2020|EPI ISL 515874|B.1.140|South Africa|2020-07-20	Africa|hCoV-19/South Africa/KRISP-K002665/2020|EPI ISL 535531|C.1|South Africa|2020-08-03	0.0006051910	Africa
Africa|hCoV-19/South Africa/KRISP-K001391/2020|EPI ISL 515875|C.9|South Africa|2020-07-18	Africa|hCoV-19/South Africa/KRISP-K002665/2020|EPI ISL 535531|C.1|South Africa|2020-08-03	0.0003024591	Africa
Africa|hCoV-19/South Africa/KRISP-K001393/2020|EPI ISL 515877|B.1.1.206|South Africa|2020-07-16	Africa|hCoV-19/South Africa/KRISP-K002665/2020|EPI ISL 535531|C.1|South Africa|2020-08-03	0.0003696799	Africa
Africa|hCoV-19/South Africa/KRISP-K001394/2020|EPI ISL 515878|B.1.1.273|South Africa|2020-07-18	Africa|hCoV-19/South Africa/KRISP-K002665/2020|EPI ISL 535531|C.1|South Africa|2020-08-03	0.0004369224	Africa
Africa|hCoV-19/South Africa/KRISP-K001395/2020|EPI ISL 515879|B.1.1.273|South Africa|2020-07-19	Africa|hCoV-19/South Africa/KRISP-K002665/2020|EPI ISL 535531|C.1|South Africa|2020-08-03	0.0004849753	Africa
Africa|hCoV-19/South Africa/KRISP-K001397/2020|EPI ISL 515880|C.9|South Africa|2020-07-18	Africa|hCoV-19/South Africa/KRISP-K002665/2020|EPI ISL 535531|C.1|South Africa|2020-08-03	0.0003045362	Africa
Africa|hCoV-19/South Africa/KRISP-K001398/2020|EPI ISL 515881|B.1.1.206|South Africa|2020-07-18	Africa|hCoV-19/South Africa/KRISP-K002665/2020|EPI ISL 535531|C.1|South Africa|2020-08-03	0.0005042275	Africa
Africa|hCoV-19/South Africa/KRISP-K001399/2020|EPI ISL 515882|B.1.1.206|South Africa|2020-07-18	Africa|hCoV-19/South Africa/KRISP-K002665/2020|EPI ISL 535531|C.1|South Africa|2020-08-03	0.0003360737	Africa
Africa|hCoV-19/South Africa/KRISP-K001400/2020|EPI ISL 515883|B.1.106|South Africa|2020-07-17	Africa|hCoV-19/South Africa/KRISP-K002665/2020|EPI ISL 535531|C.1|South Africa|2020-08-03	0.0004705729	Africa
Africa|hCoV-19/South Africa/KRISP-K001402/2020|EPI ISL 515885|B.1.1.206|South Africa|2020-07-18	Africa|hCoV-19/South Africa/KRISP-K002665/2020|EPI ISL 535531|C.1|South Africa|2020-08-03	0.0004033318	Africa
Africa|hCoV-19/South Africa/KRISP-K001403/2020|EPI ISL 515886|B.1.1.206|South Africa|2020-07-18	Africa|hCoV-19/South Africa/KRISP-K002665/2020|EPI ISL 535531|C.1|South Africa|2020-08-03	0.0003697047	Africa
Africa|hCoV-19/South Africa/KRISP-K001405/2020|EPI ISL 515888|B.1.1.206|South Africa|2020-07-18	Africa|hCoV-19/South Africa/KRISP-K002665/2020|EPI ISL 535531|C.1|South Africa|2020-08-03	0.0004369604	Africa
Africa|hCoV-19/South Africa/KRISP-K001407/2020|EPI ISL 515890|C.9|South Africa|2020-07-18	Africa|hCoV-19/South Africa/KRISP-K002665/2020|EPI ISL 535531|C.1|South Africa|2020-08-03	0.0003371600	Africa
Africa|hCoV-19/South Africa/KRISP-K001408/2020|EPI ISL 515891|B.1.1.206|South Africa|2020-07-18	Africa|hCoV-19/South Africa/KRISP-K002665/2020|EPI ISL 535531|C.1|South Africa|2020-08-03	0.0003697046	Africa
Africa|hCoV-19/South Africa/KRISP-K001409/2020|EPI ISL 515892|B.1.1.273|South Africa|2020-07-17	Africa|hCoV-19/South Africa/KRISP-K002665/2020|EPI ISL 535531|C.1|South Africa|2020-08-03	0.0005042073	Africa
Africa|hCoV-19/South Africa/KRISP-K001410/2020|EPI ISL 515893|C.1|South Africa|2020-07-17	Africa|hCoV-19/South Africa/KRISP-K002665/2020|EPI ISL 535531|C.1|South Africa|2020-08-03	0.0001344100	Africa
Africa|hCoV-19/South Africa/KRISP-K002162/2020|EPI ISL 515568|H.1|South Africa|2020-07-08	Africa|hCoV-19/South Africa/KRISP-K002665/2020|EPI ISL 535531|C.1|South Africa|2020-08-03	0.0003697047	Africa
Africa|hCoV-19/South Africa/KRISP-K002163/2020|EPI ISL 515569|B.1.1.206|South Africa|2020-07-22	Africa|hCoV-19/South Africa/KRISP-K002665/2020|EPI ISL 535531|C.1|South Africa|2020-08-03	0.0004033304	Africa
Africa|hCoV-19/South Africa/KRISP-K002165/2020|EPI ISL 515571|B.1.1.206|South Africa|2020-07-22	Africa|hCoV-19/South Africa/KRISP-K002665/2020|EPI ISL 535531|C.1|South Africa|2020-08-03	0.0004407971	Africa
Africa|hCoV-19/South Africa/KRISP-K002168/2020|EPI ISL 515572|B.1.1|South Africa|2020-07-01	Africa|hCoV-19/South Africa/KRISP-K002665/2020|EPI ISL 535531|C.1|South Africa|2020-08-03	0.0003166904	Africa
Africa|hCoV-19/South Africa/KRISP-K002171/2020|EPI ISL 515573|H.1|South Africa|2020-07-08	Africa|hCoV-19/South Africa/KRISP-K002665/2020|EPI ISL 535531|C.1|South Africa|2020-08-03	0.0003360885	Africa
Africa|hCoV-19/South Africa/KRISP-K002172/2020|EPI ISL 515574|B.1|South Africa|2020-07-08	Africa|hCoV-19/South Africa/KRISP-K002665/2020|EPI ISL 535531|C.1|South Africa|2020-08-03	0.0006055130	Africa
Africa|hCoV-19/South Africa/KRISP-K002173/2020|EPI ISL 515575|B.1.1.206|South Africa|2020-07-08	Africa|hCoV-19/South Africa/KRISP-K002665/2020|EPI ISL 535531|C.1|South Africa|2020-08-03	0.0005042375	Africa
Africa|hCoV-19/South Africa/KRISP-K002174/2020|EPI ISL 515576|B.1.1.206|South Africa|2020-07-09	Africa|hCoV-19/South Africa/KRISP-K002665/2020|EPI ISL 535531|C.1|South Africa|2020-08-03	0.0003727396	Africa
Africa|hCoV-19/South Africa/KRISP-K002175/2020|EPI ISL 515577|B.1.1.57|South Africa|2020-07-09	Africa|hCoV-19/South Africa/KRISP-K002665/2020|EPI ISL 535531|C.1|South Africa|2020-08-03	0.0003065870	Africa
Africa|hCoV-19/South Africa/KRISP-K002176/2020|EPI ISL 515578|B.1.1.206|South Africa|2020-06-29	Africa|hCoV-19/South Africa/KRISP-K002665/2020|EPI ISL 535531|C.1|South Africa|2020-08-03	0.0003147774	Africa
Africa|hCoV-19/South Africa/KRISP-K002177/2020|EPI ISL 515579|B.1.1.57|South Africa|2020-07-09	Africa|hCoV-19/South Africa/KRISP-K002665/2020|EPI ISL 535531|C.1|South Africa|2020-08-03	0.0002707975	Africa
Africa|hCoV-19/South Africa/KRISP-K002179/2020|EPI ISL 515580|B.1.1.273|South Africa|2020-07-08	Africa|hCoV-19/South Africa/KRISP-K002665/2020|EPI ISL 535531|C.1|South Africa|2020-08-03	0.0003697046	Africa
Africa|hCoV-19/South Africa/KRISP-K002182/2020|EPI ISL 515581|B.1.1|South Africa|2020-07-08	Africa|hCoV-19/South Africa/KRISP-K002665/2020|EPI ISL 535531|C.1|South Africa|2020-08-03	0.0004111564	Africa
Africa|hCoV-19/South Africa/KRISP-K002183/2020|EPI ISL 515582|B.1.1.206|South Africa|2020-07-09	Africa|hCoV-19/South Africa/KRISP-K002665/2020|EPI ISL 535531|C.1|South Africa|2020-08-03	0.0005042376	Africa
Africa|hCoV-19/South Africa/KRISP-K002185/2020|EPI ISL 515584|B.1.1.84|South Africa|2020-06-30	Africa|hCoV-19/South Africa/KRISP-K002665/2020|EPI ISL 535531|C.1|South Africa|2020-08-03	0.0003024602	Africa
Africa|hCoV-19/South Africa/KRISP-K002186/2020|EPI ISL 515585|B.1.1.84|South Africa|2020-06-30	Africa|hCoV-19/South Africa/KRISP-K002665/2020|EPI ISL 535531|C.1|South Africa|2020-08-03	0.0004032953	Africa
Africa|hCoV-19/South Africa/KRISP-K002187/2020|EPI ISL 515586|B.1.1.273|South Africa|2020-07-08	Africa|hCoV-19/South Africa/KRISP-K002665/2020|EPI ISL 535531|C.1|South Africa|2020-08-03	0.0004033048	Africa
Africa|hCoV-19/South Africa/KRISP-K002188/2020|EPI ISL 515587|B.1.5|South Africa|2020-07-08	Africa|hCoV-19/South Africa/KRISP-K002665/2020|EPI ISL 535531|C.1|South Africa|2020-08-03	0.0003413847	Africa
Africa|hCoV-19/South Africa/KRISP-K002189/2020|EPI ISL 515588|B.1.5|South Africa|2020-07-08	Africa|hCoV-19/South Africa/KRISP-K002665/2020|EPI ISL 535531|C.1|South Africa|2020-08-03	0.0003729051	Africa
Africa|hCoV-19/South Africa/KRISP-K002190/2020|EPI ISL 515589|B.1.1.62|South Africa|2020-07-14	Africa|hCoV-19/South Africa/KRISP-K002665/2020|EPI ISL 535531|C.1|South Africa|2020-08-03	0.0003697120	Africa
Africa|hCoV-19/South Africa/KRISP-K002191/2020|EPI ISL 515590|B.1.5|South Africa|2020-07-06	Africa|hCoV-19/South Africa/KRISP-K002665/2020|EPI ISL 535531|C.1|South Africa|2020-08-03	0.0003745338	Africa
Africa|hCoV-19/South Africa/KRISP-K002194/2020|EPI ISL 515592|B.1.1.40|South Africa|2020-07-16	Africa|hCoV-19/South Africa/KRISP-K002665/2020|EPI ISL 535531|C.1|South Africa|2020-08-03	0.0005041497	Africa
Africa|hCoV-19/South Africa/KRISP-K002195/2020|EPI ISL 515593|C.1|South Africa|2020-07-10	Africa|hCoV-19/South Africa/KRISP-K002665/2020|EPI ISL 535531|C.1|South Africa|2020-08-03	0.0001008824	Africa
Africa|hCoV-19/South Africa/KRISP-K002196/2020|EPI ISL 515594|B.1.1.273|South Africa|2020-07-05	Africa|hCoV-19/South Africa/KRISP-K002665/2020|EPI ISL 535531|C.1|South Africa|2020-08-03	0.0004033048	Africa
Africa|hCoV-19/South Africa/KRISP-K002197/2020|EPI ISL 515595|B.1.1.206|South Africa|2020-07-13	Africa|hCoV-19/South Africa/KRISP-K002665/2020|EPI ISL 535531|C.1|South Africa|2020-08-03	0.0003854595	Africa
Africa|hCoV-19/South Africa/KRISP-K002198/2020|EPI ISL 515596|B.1.5|South Africa|2020-07-17	Africa|hCoV-19/South Africa/KRISP-K002665/2020|EPI ISL 535531|C.1|South Africa|2020-08-03	0.0005044182	Africa
Africa|hCoV-19/South Africa/KRISP-K002199/2020|EPI ISL 515597|B.1.140|South Africa|2020-07-14	Africa|hCoV-19/South Africa/KRISP-K002665/2020|EPI ISL 535531|C.1|South Africa|2020-08-03	0.0005042632	Africa
Africa|hCoV-19/South Africa/KRISP-K002200/2020|EPI ISL 515598|B.1.144|South Africa|2020-07-01	Africa|hCoV-19/South Africa/KRISP-K002665/2020|EPI ISL 535531|C.1|South Africa|2020-08-03	0.0002814899	Africa
Africa|hCoV-19/South Africa/KRISP-K002201/2020|EPI ISL 515599|B.1.106|South Africa|2020-07-01	Africa|hCoV-19/South Africa/KRISP-K002665/2020|EPI ISL 535531|C.1|South Africa|2020-08-03	0.0005435192	Africa
Africa|hCoV-19/South Africa/KRISP-K002202/2020|EPI ISL 515600|B.1.140|South Africa|2020-07-16	Africa|hCoV-19/South Africa/KRISP-K002665/2020|EPI ISL 535531|C.1|South Africa|2020-08-03	0.0005042633	Africa
Africa|hCoV-19/South Africa/KRISP-K002203/2020|EPI ISL 515601|B.1.140|South Africa|2020-07-09	Africa|hCoV-19/South Africa/KRISP-K002665/2020|EPI ISL 535531|C.1|South Africa|2020-08-03	0.0005715349	Africa
Africa|hCoV-19/South Africa/KRISP-K002204/2020|EPI ISL 515602|B.1.1.273|South Africa|2020-07-18	Africa|hCoV-19/South Africa/KRISP-K002665/2020|EPI ISL 535531|C.1|South Africa|2020-08-03	0.0004033048	Africa
Africa|hCoV-19/South Africa/KRISP-K002205/2020|EPI ISL 515603|B.1.106|South Africa|2020-07-16	Africa|hCoV-19/South Africa/KRISP-K002665/2020|EPI ISL 535531|C.1|South Africa|2020-08-03	0.0006770135	Africa
Africa|hCoV-19/South Africa/KRISP-K002206/2020|EPI ISL 515604|B.1.1.273|South Africa|2020-07-17	Africa|hCoV-19/South Africa/KRISP-K002665/2020|EPI ISL 535531|C.1|South Africa|2020-08-03	0.0004369327	Africa
Africa|hCoV-19/South Africa/KRISP-K002209/2020|EPI ISL 515606|B.1.140|South Africa|2020-07-24	Africa|hCoV-19/South Africa/KRISP-K002665/2020|EPI ISL 535531|C.1|South Africa|2020-08-03	0.0007734972	Africa
Africa|hCoV-19/South Africa/KRISP-K002210/2020|EPI ISL 515607|B.1.1.117|South Africa|2020-07-24	Africa|hCoV-19/South Africa/KRISP-K002665/2020|EPI ISL 535531|C.1|South Africa|2020-08-03	0.0004035841	Africa
Africa|hCoV-19/South Africa/KRISP-K002211/2020|EPI ISL 515608|B.1.140|South Africa|2020-07-08	Africa|hCoV-19/South Africa/KRISP-K002665/2020|EPI ISL 535531|C.1|South Africa|2020-08-03	0.0005832646	Africa
Africa|hCoV-19/South Africa/KRISP-K002213/2020|EPI ISL 515610|C.1|South Africa|2020-07-30	Africa|hCoV-19/South Africa/KRISP-K002665/2020|EPI ISL 535531|C.1|South Africa|2020-08-03	0.0000672188	Africa
Africa|hCoV-19/South Africa/KRISP-K002214/2020|EPI ISL 515611|B.1.1.117|South Africa|2020-07-30	Africa|hCoV-19/South Africa/KRISP-K002665/2020|EPI ISL 535531|C.1|South Africa|2020-08-03	0.0003088485	Africa
Africa|hCoV-19/South Africa/KRISP-K002215/2020|EPI ISL 515612|B.1.1.206|South Africa|2020-07-30	Africa|hCoV-19/South Africa/KRISP-K002665/2020|EPI ISL 535531|C.1|South Africa|2020-08-03	0.0004369691	Africa
Africa|hCoV-19/South Africa/KRISP-K002216/2020|EPI ISL 515613|B.1.1.206|South Africa|2020-07-18	Africa|hCoV-19/South Africa/KRISP-K002665/2020|EPI ISL 535531|C.1|South Africa|2020-08-03	0.0004064597	Africa
Africa|hCoV-19/South Africa/KRISP-K002217/2020|EPI ISL 515614|B.1.144|South Africa|2020-07-18	Africa|hCoV-19/South Africa/KRISP-K002665/2020|EPI ISL 535531|C.1|South Africa|2020-08-03	0.0002767004	Africa
Africa|hCoV-19/South Africa/KRISP-K002218/2020|EPI ISL 515615|B.1.1.206|South Africa|2020-07-17	Africa|hCoV-19/South Africa/KRISP-K002665/2020|EPI ISL 535531|C.1|South Africa|2020-08-03	0.0005406100	Africa
Africa|hCoV-19/South Africa/KRISP-K002219/2020|EPI ISL 515616|H.1|South Africa|2020-07-21	Africa|hCoV-19/South Africa/KRISP-K002665/2020|EPI ISL 535531|C.1|South Africa|2020-08-03	0.0003699533	Africa
Africa|hCoV-19/South Africa/KRISP-K002220/2020|EPI ISL 515617|B.1.144|South Africa|2020-07-13	Africa|hCoV-19/South Africa/KRISP-K002665/2020|EPI ISL 535531|C.1|South Africa|2020-08-03	0.0004147753	Africa
Africa|hCoV-19/South Africa/KRISP-K002221/2020|EPI ISL 515618|B.1.1.206|South Africa|2020-07-20	Africa|hCoV-19/South Africa/KRISP-K002665/2020|EPI ISL 535531|C.1|South Africa|2020-08-03	0.0003502711	Africa
Africa|hCoV-19/South Africa/KRISP-K002222/2020|EPI ISL 515619|B.1.106|South Africa|2020-07-21	Africa|hCoV-19/South Africa/KRISP-K002665/2020|EPI ISL 535531|C.1|South Africa|2020-08-03	0.0003699123	Africa
Africa|hCoV-19/South Africa/KRISP-K002223/2020|EPI ISL 515620|C.1|South Africa|2020-07-21	Africa|hCoV-19/South Africa/KRISP-K002665/2020|EPI ISL 535531|C.1|South Africa|2020-08-03	0.0001365805	Africa
Africa|hCoV-19/South Africa/KRISP-K002225/2020|EPI ISL 515621|B.1.1.206|South Africa|2020-07-21	Africa|hCoV-19/South Africa/KRISP-K002665/2020|EPI ISL 535531|C.1|South Africa|2020-08-03	0.0004575489	Africa
Africa|hCoV-19/South Africa/KRISP-K002226/2020|EPI ISL 515622|B.1.1.254|South Africa|2020-07-21	Africa|hCoV-19/South Africa/KRISP-K002665/2020|EPI ISL 535531|C.1|South Africa|2020-08-03	0.0003360799	Africa
Africa|hCoV-19/South Africa/KRISP-K002227/2020|EPI ISL 515623|B.1.237|South Africa|2020-07-21	Africa|hCoV-19/South Africa/KRISP-K002665/2020|EPI ISL 535531|C.1|South Africa|2020-08-03	0.0005378789	Africa
Africa|hCoV-19/South Africa/KRISP-K002228/2020|EPI ISL 515624|B.1.5|South Africa|2020-07-20	Africa|hCoV-19/South Africa/KRISP-K002665/2020|EPI ISL 535531|C.1|South Africa|2020-08-03	0.0003144854	Africa
Africa|hCoV-19/South Africa/KRISP-K002229/2020|EPI ISL 515625|B.1.1.206|South Africa|2020-07-21	Africa|hCoV-19/South Africa/KRISP-K002665/2020|EPI ISL 535531|C.1|South Africa|2020-08-03	0.0005105890	Africa
Africa|hCoV-19/South Africa/KRISP-K002230/2020|EPI ISL 515626|C.1|South Africa|2020-07-21	Africa|hCoV-19/South Africa/KRISP-K002665/2020|EPI ISL 535531|C.1|South Africa|2020-08-03	0.0001029534	Africa
Africa|hCoV-19/South Africa/KRISP-K002231/2020|EPI ISL 515627|B.1.1|South Africa|2020-07-18	Africa|hCoV-19/South Africa/KRISP-K002665/2020|EPI ISL 535531|C.1|South Africa|2020-08-03	0.0003024663	Africa
Africa|hCoV-19/South Africa/KRISP-K002234/2020|EPI ISL 515628|C.1|South Africa|2020-07-21	Africa|hCoV-19/South Africa/KRISP-K002665/2020|EPI ISL 535531|C.1|South Africa|2020-08-03	0.0001007987	Africa
Africa|hCoV-19/South Africa/KRISP-K002237/2020|EPI ISL 515629|C.1|South Africa|2020-07-20	Africa|hCoV-19/South Africa/KRISP-K002665/2020|EPI ISL 535531|C.1|South Africa|2020-08-03	0.0000679619	Africa
Africa|hCoV-19/South Africa/KRISP-K002238/2020|EPI ISL 515630|B.1.1|South Africa|2020-07-20	Africa|hCoV-19/South Africa/KRISP-K002665/2020|EPI ISL 535531|C.1|South Africa|2020-08-03	0.0003500787	Africa
Africa|hCoV-19/South Africa/KRISP-K002239/2020|EPI ISL 515631|B.1.1.206|South Africa|2020-07-20	Africa|hCoV-19/South Africa/KRISP-K002665/2020|EPI ISL 535531|C.1|South Africa|2020-08-03	0.0004369517	Africa
Africa|hCoV-19/South Africa/KRISP-K002242/2020|EPI ISL 515633|B.1.5|South Africa|2020-07-21	Africa|hCoV-19/South Africa/KRISP-K002665/2020|EPI ISL 535531|C.1|South Africa|2020-08-03	0.0005418438	Africa
Africa|hCoV-19/South Africa/KRISP-K002243/2020|EPI ISL 515634|B.1.1.34|South Africa|2020-07-21	Africa|hCoV-19/South Africa/KRISP-K002665/2020|EPI ISL 535531|C.1|South Africa|2020-08-03	0.0004705507	Africa
Africa|hCoV-19/South Africa/KRISP-K002244/2020|EPI ISL 515635|B.1.106|South Africa|2020-07-20	Africa|hCoV-19/South Africa/KRISP-K002665/2020|EPI ISL 535531|C.1|South Africa|2020-08-03	0.0004717620	Africa
Africa|hCoV-19/South Africa/KRISP-K002249/2020|EPI ISL 515636|B.1.1|South Africa|2020-07-21	Africa|hCoV-19/South Africa/KRISP-K002665/2020|EPI ISL 535531|C.1|South Africa|2020-08-03	0.0004096228	Africa
Africa|hCoV-19/South Africa/KRISP-K002251/2020|EPI ISL 515638|B.1.1|South Africa|2020-07-21	Africa|hCoV-19/South Africa/KRISP-K002665/2020|EPI ISL 535531|C.1|South Africa|2020-08-03	0.0003058414	Africa
Africa|hCoV-19/South Africa/KRISP-K002253/2020|EPI ISL 515639|B.1.1.117|South Africa|2020-07-21	Africa|hCoV-19/South Africa/KRISP-K002665/2020|EPI ISL 535531|C.1|South Africa|2020-08-03	0.0003696960	Africa
Africa|hCoV-19/South Africa/KRISP-K002255/2020|EPI ISL 515640|B.1.1|South Africa|2020-07-21	Africa|hCoV-19/South Africa/KRISP-K002665/2020|EPI ISL 535531|C.1|South Africa|2020-08-03	0.0003371841	Africa
Africa|hCoV-19/South Africa/KRISP-K002256/2020|EPI ISL 515641|B.1.1.56|South Africa|2020-07-21	Africa|hCoV-19/South Africa/KRISP-K002665/2020|EPI ISL 535531|C.1|South Africa|2020-08-03	0.0004705917	Africa
Africa|hCoV-19/South Africa/KRISP-K002257/2020|EPI ISL 515642|B.1.1.206|South Africa|2020-07-19	Africa|hCoV-19/South Africa/KRISP-K002665/2020|EPI ISL 535531|C.1|South Africa|2020-08-03	0.0004705712	Africa
Africa|hCoV-19/South Africa/KRISP-K002258/2020|EPI ISL 515643|B.1.1.206|South Africa|2020-07-18	Africa|hCoV-19/South Africa/KRISP-K002665/2020|EPI ISL 535531|C.1|South Africa|2020-08-03	0.0003024531	Africa
Africa|hCoV-19/South Africa/KRISP-K002259/2020|EPI ISL 515644|C.1|South Africa|2020-07-18	Africa|hCoV-19/South Africa/KRISP-K002665/2020|EPI ISL 535531|C.1|South Africa|2020-08-03	0.0000671978	Africa
Africa|hCoV-19/South Africa/KRISP-K002260/2020|EPI ISL 515645|B.1.5|South Africa|2020-07-16	Africa|hCoV-19/South Africa/KRISP-K002665/2020|EPI ISL 535531|C.1|South Africa|2020-08-03	0.0005042531	Africa
Africa|hCoV-19/South Africa/KRISP-K002263/2020|EPI ISL 515646|B.1.1.206|South Africa|2020-07-19	Africa|hCoV-19/South Africa/KRISP-K002665/2020|EPI ISL 535531|C.1|South Africa|2020-08-03	0.0004746386	Africa
Africa|hCoV-19/South Africa/KRISP-K002264/2020|EPI ISL 515647|B.1.1.206|South Africa|2020-07-19	Africa|hCoV-19/South Africa/KRISP-K002665/2020|EPI ISL 535531|C.1|South Africa|2020-08-03	0.0004033304	Africa
Africa|hCoV-19/South Africa/KRISP-K002265/2020|EPI ISL 515648|B.1.1.62|South Africa|2020-07-20	Africa|hCoV-19/South Africa/KRISP-K002665/2020|EPI ISL 535531|C.1|South Africa|2020-08-03	0.0004090863	Africa
Africa|hCoV-19/South Africa/KRISP-K002266/2020|EPI ISL 515649|H.1|South Africa|2020-07-20	Africa|hCoV-19/South Africa/KRISP-K002665/2020|EPI ISL 535531|C.1|South Africa|2020-08-03	0.0004036655	Africa
Africa|hCoV-19/South Africa/KRISP-K002268/2020|EPI ISL 515650|C.1|South Africa|2020-07-20	Africa|hCoV-19/South Africa/KRISP-K002665/2020|EPI ISL 535531|C.1|South Africa|2020-08-03	0.0000671978	Africa
Africa|hCoV-19/South Africa/KRISP-K002269/2020|EPI ISL 515651|B.1.1.1|South Africa|2020-07-21	Africa|hCoV-19/South Africa/KRISP-K002665/2020|EPI ISL 535531|C.1|South Africa|2020-08-03	0.0001344010	Africa
Africa|hCoV-19/South Africa/KRISP-K002270/2020|EPI ISL 515652|B.1.1.206|South Africa|2020-07-20	Africa|hCoV-19/South Africa/KRISP-K002665/2020|EPI ISL 535531|C.1|South Africa|2020-08-03	0.0004043590	Africa
Africa|hCoV-19/South Africa/KRISP-K002271/2020|EPI ISL 515653|B.1.1.206|South Africa|2020-07-19	Africa|hCoV-19/South Africa/KRISP-K002665/2020|EPI ISL 535531|C.1|South Africa|2020-08-03	0.0003024531	Africa
Africa|hCoV-19/South Africa/KRISP-K002273/2020|EPI ISL 515654|C.1|South Africa|2020-07-21	Africa|hCoV-19/South Africa/KRISP-K002665/2020|EPI ISL 535531|C.1|South Africa|2020-08-03	0.0001344010	Africa
Africa|hCoV-19/South Africa/KRISP-K002274/2020|EPI ISL 515655|B.1.1.206|South Africa|2020-07-21	Africa|hCoV-19/South Africa/KRISP-K002665/2020|EPI ISL 535531|C.1|South Africa|2020-08-03	0.0004033048	Africa
Africa|hCoV-19/South Africa/KRISP-K002278/2020|EPI ISL 515658|B.1.1.206|South Africa|2020-07-21	Africa|hCoV-19/South Africa/KRISP-K002665/2020|EPI ISL 535531|C.1|South Africa|2020-08-03	0.0005042274	Africa
Africa|hCoV-19/South Africa/KRISP-K002279/2020|EPI ISL 515659|B.1.1.206|South Africa|2020-07-21	Africa|hCoV-19/South Africa/KRISP-K002665/2020|EPI ISL 535531|C.1|South Africa|2020-08-03	0.0005042274	Africa
Africa|hCoV-19/South Africa/KRISP-K002280/2020|EPI ISL 515660|C.1|South Africa|2020-07-21	Africa|hCoV-19/South Africa/KRISP-K002665/2020|EPI ISL 535531|C.1|South Africa|2020-08-03	0.0001008055	Africa
Africa|hCoV-19/South Africa/KRISP-K002281/2020|EPI ISL 515661|B.1.1.1|South Africa|2020-07-21	Africa|hCoV-19/South Africa/KRISP-K002665/2020|EPI ISL 535531|C.1|South Africa|2020-08-03	0.0001344068	Africa
Africa|hCoV-19/South Africa/KRISP-K002282/2020|EPI ISL 515662|C.2|South Africa|2020-07-21	Africa|hCoV-19/South Africa/KRISP-K002665/2020|EPI ISL 535531|C.1|South Africa|2020-08-03	0.0003024591	Africa
Africa|hCoV-19/South Africa/KRISP-K002283/2020|EPI ISL 515663|B.1.1.206|South Africa|2020-07-12	Africa|hCoV-19/South Africa/KRISP-K002665/2020|EPI ISL 535531|C.1|South Africa|2020-08-03	0.0003407370	Africa
Africa|hCoV-19/South Africa/KRISP-K002284/2020|EPI ISL 515664|B.1.1.206|South Africa|2020-07-21	Africa|hCoV-19/South Africa/KRISP-K002665/2020|EPI ISL 535531|C.1|South Africa|2020-08-03	0.0005932574	Africa
Africa|hCoV-19/South Africa/KRISP-K002287/2020|EPI ISL 515665|B.1.1.206|South Africa|2020-07-19	Africa|hCoV-19/South Africa/KRISP-K002665/2020|EPI ISL 535531|C.1|South Africa|2020-08-03	0.0004369603	Africa
Africa|hCoV-19/South Africa/KRISP-K002288/2020|EPI ISL 515666|B.1.1.206|South Africa|2020-07-21	Africa|hCoV-19/South Africa/KRISP-K002665/2020|EPI ISL 535531|C.1|South Africa|2020-08-03	0.0005041716	Africa
Africa|hCoV-19/South Africa/KRISP-K002289/2020|EPI ISL 515667|B.1.1.34|South Africa|2020-07-20	Africa|hCoV-19/South Africa/KRISP-K002665/2020|EPI ISL 535531|C.1|South Africa|2020-08-03	0.0003389160	Africa
Africa|hCoV-19/South Africa/KRISP-K002290/2020|EPI ISL 515668|B.1.1.206|South Africa|2020-07-23	Africa|hCoV-19/South Africa/KRISP-K002665/2020|EPI ISL 535531|C.1|South Africa|2020-08-03	0.0004033303	Africa
Africa|hCoV-19/South Africa/KRISP-K002291/2020|EPI ISL 515669|C.1|South Africa|2020-07-22	Africa|hCoV-19/South Africa/KRISP-K002665/2020|EPI ISL 535531|C.1|South Africa|2020-08-03	0.0002690306	Africa
Africa|hCoV-19/South Africa/KRISP-K002292/2020|EPI ISL 515670|B.1.1.206|South Africa|2020-07-22	Africa|hCoV-19/South Africa/KRISP-K002665/2020|EPI ISL 535531|C.1|South Africa|2020-08-03	0.0003751892	Africa
Africa|hCoV-19/South Africa/KRISP-K002293/2020|EPI ISL 515671|C.1|South Africa|2020-07-23	Africa|hCoV-19/South Africa/KRISP-K002665/2020|EPI ISL 535531|C.1|South Africa|2020-08-03	0.0002688239	Africa
Africa|hCoV-19/South Africa/KRISP-K002295/2020|EPI ISL 515672|B.1.1.206|South Africa|2020-07-23	Africa|hCoV-19/South Africa/KRISP-K002665/2020|EPI ISL 535531|C.1|South Africa|2020-08-03	0.0004033223	Africa
Africa|hCoV-19/South Africa/KRISP-K002296/2020|EPI ISL 515673|B.1.1.206|South Africa|2020-07-21	Africa|hCoV-19/South Africa/KRISP-K002665/2020|EPI ISL 535531|C.1|South Africa|2020-08-03	0.0003188357	Africa
Africa|hCoV-19/South Africa/KRISP-K002297/2020|EPI ISL 515674|C.6|South Africa|2020-07-20	Africa|hCoV-19/South Africa/KRISP-K002665/2020|EPI ISL 535531|C.1|South Africa|2020-08-03	0.0003362655	Africa
Africa|hCoV-19/South Africa/KRISP-K002298/2020|EPI ISL 515675|B.1.1.206|South Africa|2020-07-23	Africa|hCoV-19/South Africa/KRISP-K002665/2020|EPI ISL 535531|C.1|South Africa|2020-08-03	0.0003365327	Africa
Africa|hCoV-19/South Africa/KRISP-K002299/2020|EPI ISL 515676|H.1|South Africa|2020-07-22	Africa|hCoV-19/South Africa/KRISP-K002665/2020|EPI ISL 535531|C.1|South Africa|2020-08-03	0.0003697208	Africa
Africa|hCoV-19/South Africa/KRISP-K002300/2020|EPI ISL 515677|C.1|South Africa|2020-07-21	Africa|hCoV-19/South Africa/KRISP-K002665/2020|EPI ISL 535531|C.1|South Africa|2020-08-03	0.0002712625	Africa
Africa|hCoV-19/South Africa/KRISP-K002301/2020|EPI ISL 515678|B.1.1.206|South Africa|2020-07-22	Africa|hCoV-19/South Africa/KRISP-K002665/2020|EPI ISL 535531|C.1|South Africa|2020-08-03	0.0004369415	Africa
Africa|hCoV-19/South Africa/KRISP-K002303/2020|EPI ISL 515680|C.1|South Africa|2020-07-23	Africa|hCoV-19/South Africa/KRISP-K002665/2020|EPI ISL 535531|C.1|South Africa|2020-08-03	0.0002016232	Africa
Africa|hCoV-19/South Africa/KRISP-K002304/2020|EPI ISL 515681|C.1|South Africa|2020-07-23	Africa|hCoV-19/South Africa/KRISP-K002665/2020|EPI ISL 535531|C.1|South Africa|2020-08-03	0.0002016096	Africa
Africa|hCoV-19/South Africa/KRISP-K002306/2020|EPI ISL 515682|B.1.1.206|South Africa|2020-07-21	Africa|hCoV-19/South Africa/KRISP-K002665/2020|EPI ISL 535531|C.1|South Africa|2020-08-03	0.0006050976	Africa
Africa|hCoV-19/South Africa/KRISP-K002307/2020|EPI ISL 515683|B.1.1.206|South Africa|2020-07-23	Africa|hCoV-19/South Africa/KRISP-K002665/2020|EPI ISL 535531|C.1|South Africa|2020-08-03	0.0004705618	Africa
Africa|hCoV-19/South Africa/KRISP-K002308/2020|EPI ISL 515684|B.1.1.206|South Africa|2020-07-22	Africa|hCoV-19/South Africa/KRISP-K002665/2020|EPI ISL 535531|C.1|South Africa|2020-08-03	0.0004033399	Africa
Africa|hCoV-19/South Africa/KRISP-K002309/2020|EPI ISL 515685|B.1.1|South Africa|2020-07-23	Africa|hCoV-19/South Africa/KRISP-K002665/2020|EPI ISL 535531|C.1|South Africa|2020-08-03	0.0003381369	Africa
Africa|hCoV-19/South Africa/KRISP-K002310/2020|EPI ISL 515686|B.1.1.206|South Africa|2020-07-23	Africa|hCoV-19/South Africa/KRISP-K002665/2020|EPI ISL 535531|C.1|South Africa|2020-08-03	0.0005390983	Africa
Africa|hCoV-19/South Africa/KRISP-K002311/2020|EPI ISL 515687|C.9|South Africa|2020-07-22	Africa|hCoV-19/South Africa/KRISP-K002665/2020|EPI ISL 535531|C.1|South Africa|2020-08-03	0.0003024855	Africa
Africa|hCoV-19/South Africa/KRISP-K002312/2020|EPI ISL 515688|B.1.1.206|South Africa|2020-07-22	Africa|hCoV-19/South Africa/KRISP-K002665/2020|EPI ISL 535531|C.1|South Africa|2020-08-03	0.0004033143	Africa
Africa|hCoV-19/South Africa/KRISP-K002313/2020|EPI ISL 515689|B.1.140|South Africa|2020-07-22	Africa|hCoV-19/South Africa/KRISP-K002665/2020|EPI ISL 535531|C.1|South Africa|2020-08-03	0.0006724483	Africa
Africa|hCoV-19/South Africa/KRISP-K002314/2020|EPI ISL 515690|B.1.5|South Africa|2020-07-22	Africa|hCoV-19/South Africa/KRISP-K002665/2020|EPI ISL 535531|C.1|South Africa|2020-08-03	0.0005073567	Africa
Africa|hCoV-19/South Africa/KRISP-K002315/2020|EPI ISL 515691|B.1.5|South Africa|2020-07-22	Africa|hCoV-19/South Africa/KRISP-K002665/2020|EPI ISL 535531|C.1|South Africa|2020-08-03	0.0005715349	Africa
Africa|hCoV-19/South Africa/KRISP-K002316/2020|EPI ISL 515692|B.1.1.206|South Africa|2020-07-22	Africa|hCoV-19/South Africa/KRISP-K002665/2020|EPI ISL 535531|C.1|South Africa|2020-08-03	0.0004375825	Africa
Africa|hCoV-19/South Africa/KRISP-K002318/2020|EPI ISL 515694|B.1.1.206|South Africa|2020-07-22	Africa|hCoV-19/South Africa/KRISP-K002665/2020|EPI ISL 535531|C.1|South Africa|2020-08-03	0.0005042156	Africa
Africa|hCoV-19/South Africa/KRISP-K002319/2020|EPI ISL 515695|H.1|South Africa|2020-07-22	Africa|hCoV-19/South Africa/KRISP-K002665/2020|EPI ISL 535531|C.1|South Africa|2020-08-03	0.0003426750	Africa
Africa|hCoV-19/South Africa/KRISP-K002320/2020|EPI ISL 515696|B.1.5|South Africa|2020-07-22	Africa|hCoV-19/South Africa/KRISP-K002665/2020|EPI ISL 535531|C.1|South Africa|2020-08-03	0.0005042533	Africa
Africa|hCoV-19/South Africa/KRISP-K002321/2020|EPI ISL 515697|B.1.1.273|South Africa|2020-07-22	Africa|hCoV-19/South Africa/KRISP-K002665/2020|EPI ISL 535531|C.1|South Africa|2020-08-03	0.0005041955	Africa
Africa|hCoV-19/South Africa/KRISP-K002322/2020|EPI ISL 515698|B.1.5|South Africa|2020-07-22	Africa|hCoV-19/South Africa/KRISP-K002665/2020|EPI ISL 535531|C.1|South Africa|2020-08-03	0.0003360963	Africa
Africa|hCoV-19/South Africa/KRISP-K002323/2020|EPI ISL 515699|B.1.1.206|South Africa|2020-07-23	Africa|hCoV-19/South Africa/KRISP-K002665/2020|EPI ISL 535531|C.1|South Africa|2020-08-03	0.0004033318	Africa
Africa|hCoV-19/South Africa/KRISP-K002325/2020|EPI ISL 515701|B.1.1.206|South Africa|2020-07-22	Africa|hCoV-19/South Africa/KRISP-K002665/2020|EPI ISL 535531|C.1|South Africa|2020-08-03	0.0006052151	Africa
Africa|hCoV-19/South Africa/KRISP-K002326/2020|EPI ISL 515702|B.1.1.206|South Africa|2020-07-22	Africa|hCoV-19/South Africa/KRISP-K002665/2020|EPI ISL 535531|C.1|South Africa|2020-08-03	0.0006388638	Africa
Africa|hCoV-19/South Africa/KRISP-K002327/2020|EPI ISL 515703|B.1.1.206|South Africa|2020-07-14	Africa|hCoV-19/South Africa/KRISP-K002665/2020|EPI ISL 535531|C.1|South Africa|2020-08-03	0.0004369604	Africa
Africa|hCoV-19/South Africa/KRISP-K002329/2020|EPI ISL 515705|B.1.1.10|South Africa|2020-07-22	Africa|hCoV-19/South Africa/KRISP-K002665/2020|EPI ISL 535531|C.1|South Africa|2020-08-03	0.0003024663	Africa
Africa|hCoV-19/South Africa/KRISP-K002331/2020|EPI ISL 515706|H.1|South Africa|2020-07-22	Africa|hCoV-19/South Africa/KRISP-K002665/2020|EPI ISL 535531|C.1|South Africa|2020-08-03	0.0003360883	Africa
Africa|hCoV-19/South Africa/KRISP-K002332/2020|EPI ISL 515707|B.1.1.206|South Africa|2020-07-23	Africa|hCoV-19/South Africa/KRISP-K002665/2020|EPI ISL 535531|C.1|South Africa|2020-08-03	0.0004033128	Africa
Africa|hCoV-19/South Africa/KRISP-K002333/2020|EPI ISL 515708|B.1.1.206|South Africa|2020-07-22	Africa|hCoV-19/South Africa/KRISP-K002665/2020|EPI ISL 535531|C.1|South Africa|2020-08-03	0.0005715669	Africa
Africa|hCoV-19/South Africa/KRISP-K002335/2020|EPI ISL 515709|B.1.1|South Africa|2020-07-23	Africa|hCoV-19/South Africa/KRISP-K002665/2020|EPI ISL 535531|C.1|South Africa|2020-08-03	0.0002688534	Africa
Africa|hCoV-19/South Africa/KRISP-K002336/2020|EPI ISL 515710|C.1|South Africa|2020-07-23	Africa|hCoV-19/South Africa/KRISP-K002665/2020|EPI ISL 535531|C.1|South Africa|2020-08-03	0.0001680159	Africa
Africa|hCoV-19/South Africa/KRISP-K002337/2020|EPI ISL 515711|B.1.1.99|South Africa|2020-07-22	Africa|hCoV-19/South Africa/KRISP-K002665/2020|EPI ISL 535531|C.1|South Africa|2020-08-03	0.0003024602	Africa
Africa|hCoV-19/South Africa/KRISP-K002341/2020|EPI ISL 515714|B.1|South Africa|2020-07-22	Africa|hCoV-19/South Africa/KRISP-K002665/2020|EPI ISL 535531|C.1|South Africa|2020-08-03	0.0004033319	Africa
Africa|hCoV-19/South Africa/KRISP-K002343/2020|EPI ISL 515716|B.1.1.206|South Africa|2020-07-23	Africa|hCoV-19/South Africa/KRISP-K002665/2020|EPI ISL 535531|C.1|South Africa|2020-08-03	0.0004705822	Africa
Africa|hCoV-19/South Africa/KRISP-K002345/2020|EPI ISL 515717|B.1.1.206|South Africa|2020-07-21	Africa|hCoV-19/South Africa/KRISP-K002665/2020|EPI ISL 535531|C.1|South Africa|2020-08-03	0.0006533523	Africa
Africa|hCoV-19/South Africa/KRISP-K002346/2020|EPI ISL 515718|B.1.1.273|South Africa|2020-07-23	Africa|hCoV-19/South Africa/KRISP-K002665/2020|EPI ISL 535531|C.1|South Africa|2020-08-03	0.0004725693	Africa
Africa|hCoV-19/South Africa/KRISP-K002347/2020|EPI ISL 515719|B.1.1.206|South Africa|2020-07-23	Africa|hCoV-19/South Africa/KRISP-K002665/2020|EPI ISL 535531|C.1|South Africa|2020-08-03	0.0004705934	Africa
Africa|hCoV-19/South Africa/KRISP-K002348/2020|EPI ISL 515720|B.1.1|South Africa|2020-07-22	Africa|hCoV-19/South Africa/KRISP-K002665/2020|EPI ISL 535531|C.1|South Africa|2020-08-03	0.0004369413	Africa
Africa|hCoV-19/South Africa/KRISP-K002349/2020|EPI ISL 515721|B.1.1.206|South Africa|2020-07-10	Africa|hCoV-19/South Africa/KRISP-K002665/2020|EPI ISL 535531|C.1|South Africa|2020-08-03	0.0004706139	Africa
Africa|hCoV-19/South Africa/KRISP-K002350/2020|EPI ISL 515722|B.1.1.34|South Africa|2020-07-21	Africa|hCoV-19/South Africa/KRISP-K002665/2020|EPI ISL 535531|C.1|South Africa|2020-08-03	0.0005378662	Africa
Africa|hCoV-19/South Africa/KRISP-K002352/2020|EPI ISL 515724|C.9|South Africa|2020-07-21	Africa|hCoV-19/South Africa/KRISP-K002665/2020|EPI ISL 535531|C.1|South Africa|2020-08-03	0.0003360951	Africa
Africa|hCoV-19/South Africa/KRISP-K002353/2020|EPI ISL 515725|C.1|South Africa|2020-07-22	Africa|hCoV-19/South Africa/KRISP-K002665/2020|EPI ISL 535531|C.1|South Africa|2020-08-03	0.0001681215	Africa
Africa|hCoV-19/South Africa/KRISP-K002354/2020|EPI ISL 515726|B.1.1.206|South Africa|2020-07-21	Africa|hCoV-19/South Africa/KRISP-K002665/2020|EPI ISL 535531|C.1|South Africa|2020-08-03	0.0003787016	Africa
Africa|hCoV-19/South Africa/KRISP-K002357/2020|EPI ISL 515728|B.1.1.273|South Africa|2020-07-21	Africa|hCoV-19/South Africa/KRISP-K002665/2020|EPI ISL 535531|C.1|South Africa|2020-08-03	0.0005041734	Africa
Africa|hCoV-19/South Africa/KRISP-K002358/2020|EPI ISL 515729|B.1.1.206|South Africa|2020-07-21	Africa|hCoV-19/South Africa/KRISP-K002665/2020|EPI ISL 535531|C.1|South Africa|2020-08-03	0.0004705507	Africa
Africa|hCoV-19/South Africa/KRISP-K002359/2020|EPI ISL 515730|B.1.1.206|South Africa|2020-07-22	Africa|hCoV-19/South Africa/KRISP-K002665/2020|EPI ISL 535531|C.1|South Africa|2020-08-03	0.0005042274	Africa
Africa|hCoV-19/South Africa/KRISP-K002363/2020|EPI ISL 515731|B.1.1|South Africa|2020-07-21	Africa|hCoV-19/South Africa/KRISP-K002665/2020|EPI ISL 535531|C.1|South Africa|2020-08-03	0.0001680159	Africa
Africa|hCoV-19/South Africa/KRISP-K002364/2020|EPI ISL 515732|B.1.1.206|South Africa|2020-07-14	Africa|hCoV-19/South Africa/KRISP-K002665/2020|EPI ISL 535531|C.1|South Africa|2020-08-03	0.0004705618	Africa
Africa|hCoV-19/South Africa/KRISP-K002365/2020|EPI ISL 515733|B.1.1.273|South Africa|2020-07-22	Africa|hCoV-19/South Africa/KRISP-K002665/2020|EPI ISL 535531|C.1|South Africa|2020-08-03	0.0005041955	Africa
Africa|hCoV-19/South Africa/KRISP-K002366/2020|EPI ISL 515734|B.1.1.206|South Africa|2020-07-21	Africa|hCoV-19/South Africa/KRISP-K002665/2020|EPI ISL 535531|C.1|South Africa|2020-08-03	0.0004033304	Africa
Africa|hCoV-19/South Africa/KRISP-K002367/2020|EPI ISL 515735|C.1|South Africa|2020-07-22	Africa|hCoV-19/South Africa/KRISP-K002665/2020|EPI ISL 535531|C.1|South Africa|2020-08-03	0.0001702253	Africa
Africa|hCoV-19/South Africa/KRISP-K002368/2020|EPI ISL 515736|B.1.1.206|South Africa|2020-07-22	Africa|hCoV-19/South Africa/KRISP-K002665/2020|EPI ISL 535531|C.1|South Africa|2020-08-03	0.0003360739	Africa
Africa|hCoV-19/South Africa/KRISP-K002369/2020|EPI ISL 515737|C.1|South Africa|2020-07-22	Africa|hCoV-19/South Africa/KRISP-K002665/2020|EPI ISL 535531|C.1|South Africa|2020-08-03	0.0001008075	Africa
Africa|hCoV-19/South Africa/KRISP-K002370/2020|EPI ISL 515738|B.1.1.62|South Africa|2020-07-22	Africa|hCoV-19/South Africa/KRISP-K002665/2020|EPI ISL 535531|C.1|South Africa|2020-08-03	0.0004737297	Africa
Africa|hCoV-19/South Africa/KRISP-K002371/2020|EPI ISL 515739|C.1|South Africa|2020-07-22	Africa|hCoV-19/South Africa/KRISP-K002665/2020|EPI ISL 535531|C.1|South Africa|2020-08-03	0.0001344100	Africa
Africa|hCoV-19/South Africa/KRISP-K002372/2020|EPI ISL 515740|H.1|South Africa|2020-07-20	Africa|hCoV-19/South Africa/KRISP-K002665/2020|EPI ISL 535531|C.1|South Africa|2020-08-03	0.0004033319	Africa
Africa|hCoV-19/South Africa/KRISP-K002375/2020|EPI ISL 515741|B.1.1|South Africa|2020-07-21	Africa|hCoV-19/South Africa/KRISP-K002665/2020|EPI ISL 535531|C.1|South Africa|2020-08-03	0.0002365671	Africa
Africa|hCoV-19/South Africa/KRISP-K002376/2020|EPI ISL 515742|B.1.1|South Africa|2020-07-22	Africa|hCoV-19/South Africa/KRISP-K002665/2020|EPI ISL 535531|C.1|South Africa|2020-08-03	0.0002713184	Africa
Africa|hCoV-19/South Africa/KRISP-K002377/2020|EPI ISL 515743|B.1.1.206|South Africa|2020-07-22	Africa|hCoV-19/South Africa/KRISP-K002665/2020|EPI ISL 535531|C.1|South Africa|2020-08-03	0.0005714920	Africa
Africa|hCoV-19/South Africa/KRISP-K002378/2020|EPI ISL 515744|B.1|South Africa|2020-07-20	Africa|hCoV-19/South Africa/KRISP-K002665/2020|EPI ISL 535531|C.1|South Africa|2020-08-03	0.0005715463	Africa
Africa|hCoV-19/South Africa/KRISP-K002379/2020|EPI ISL 515745|C.1|South Africa|2020-07-22	Africa|hCoV-19/South Africa/KRISP-K002665/2020|EPI ISL 535531|C.1|South Africa|2020-08-03	0.0000337456	Africa
Africa|hCoV-19/South Africa/KRISP-K002380/2020|EPI ISL 515746|B.1.1|South Africa|2020-07-22	Africa|hCoV-19/South Africa/KRISP-K002665/2020|EPI ISL 535531|C.1|South Africa|2020-08-03	0.0002714594	Africa
Africa|hCoV-19/South Africa/KRISP-K002381/2020|EPI ISL 515747|B.1.1|South Africa|2020-07-17	Africa|hCoV-19/South Africa/KRISP-K002665/2020|EPI ISL 535531|C.1|South Africa|2020-08-03	0.0004041957	Africa
Africa|hCoV-19/South Africa/KRISP-K002382/2020|EPI ISL 515748|B.1.1.206|South Africa|2020-07-22	Africa|hCoV-19/South Africa/KRISP-K002665/2020|EPI ISL 535531|C.1|South Africa|2020-08-03	0.0004705823	Africa
Africa|hCoV-19/South Africa/KRISP-K002383/2020|EPI ISL 515749|B.1.1.206|South Africa|2020-07-20	Africa|hCoV-19/South Africa/KRISP-K002665/2020|EPI ISL 535531|C.1|South Africa|2020-08-03	0.0004033223	Africa
Africa|hCoV-19/South Africa/KRISP-K002384/2020|EPI ISL 515750|B.1.1.273|South Africa|2020-07-22	Africa|hCoV-19/South Africa/KRISP-K002665/2020|EPI ISL 535531|C.1|South Africa|2020-08-03	0.0003726852	Africa
Africa|hCoV-19/South Africa/KRISP-K002385/2020|EPI ISL 515751|B.1.1.206|South Africa|2020-07-22	Africa|hCoV-19/South Africa/KRISP-K002665/2020|EPI ISL 535531|C.1|South Africa|2020-08-03	0.0003696959	Africa
Africa|hCoV-19/South Africa/KRISP-K002386/2020|EPI ISL 515752|B.1.1.206|South Africa|2020-07-21	Africa|hCoV-19/South Africa/KRISP-K002665/2020|EPI ISL 535531|C.1|South Africa|2020-08-03	0.0004369120	Africa
Africa|hCoV-19/South Africa/KRISP-K002387/2020|EPI ISL 515753|B.1.1.64|South Africa|2020-07-22	Africa|hCoV-19/South Africa/KRISP-K002665/2020|EPI ISL 535531|C.1|South Africa|2020-08-03	0.0003360658	Africa
Africa|hCoV-19/South Africa/KRISP-K002388/2020|EPI ISL 515754|B.1.1.206|South Africa|2020-07-22	Africa|hCoV-19/South Africa/KRISP-K002665/2020|EPI ISL 535531|C.1|South Africa|2020-08-03	0.0004705712	Africa
Africa|hCoV-19/South Africa/KRISP-K002390/2020|EPI ISL 515755|B.1|South Africa|2020-07-25	Africa|hCoV-19/South Africa/KRISP-K002665/2020|EPI ISL 535531|C.1|South Africa|2020-08-03	0.0003741517	Africa
Africa|hCoV-19/South Africa/KRISP-K002391/2020|EPI ISL 515756|B.1.1.57|South Africa|2020-07-21	Africa|hCoV-19/South Africa/KRISP-K002665/2020|EPI ISL 535531|C.1|South Africa|2020-08-03	0.0003727409	Africa
Africa|hCoV-19/South Africa/KRISP-K002392/2020|EPI ISL 515757|B.1.1|South Africa|2020-07-27	Africa|hCoV-19/South Africa/KRISP-K002665/2020|EPI ISL 535531|C.1|South Africa|2020-08-03	0.0004033223	Africa
Africa|hCoV-19/South Africa/KRISP-K002393/2020|EPI ISL 515758|B.1.1|South Africa|2020-07-28	Africa|hCoV-19/South Africa/KRISP-K002665/2020|EPI ISL 535531|C.1|South Africa|2020-08-03	0.0002352318	Africa
Africa|hCoV-19/South Africa/KRISP-K002394/2020|EPI ISL 515759|C.1|South Africa|2020-07-28	Africa|hCoV-19/South Africa/KRISP-K002665/2020|EPI ISL 535531|C.1|South Africa|2020-08-03	0.0002360740	Africa
Africa|hCoV-19/South Africa/KRISP-K002395/2020|EPI ISL 515760|B.1.1.273|South Africa|2020-07-28	Africa|hCoV-19/South Africa/KRISP-K002665/2020|EPI ISL 535531|C.1|South Africa|2020-08-03	0.0006050712	Africa
Africa|hCoV-19/South Africa/KRISP-K002396/2020|EPI ISL 515761|H.1|South Africa|2020-07-30	Africa|hCoV-19/South Africa/KRISP-K002665/2020|EPI ISL 535531|C.1|South Africa|2020-08-03	0.0002456104	Africa
Africa|hCoV-19/South Africa/KRISP-K002398/2020|EPI ISL 515762|B.1.1.117|South Africa|2020-07-27	Africa|hCoV-19/South Africa/KRISP-K002665/2020|EPI ISL 535531|C.1|South Africa|2020-08-03	0.0003696959	Africa
Africa|hCoV-19/South Africa/KRISP-K002399/2020|EPI ISL 515763|B.1.1.62|South Africa|2020-07-30	Africa|hCoV-19/South Africa/KRISP-K002665/2020|EPI ISL 535531|C.1|South Africa|2020-08-03	0.0004705823	Africa
Africa|hCoV-19/South Africa/KRISP-K002400/2020|EPI ISL 515764|B.1.1.206|South Africa|2020-07-30	Africa|hCoV-19/South Africa/KRISP-K002665/2020|EPI ISL 535531|C.1|South Africa|2020-08-03	0.0004369120	Africa
Africa|hCoV-19/South Africa/KRISP-K002403/2020|EPI ISL 515767|B.1.1.117|South Africa|2020-07-24	Africa|hCoV-19/South Africa/KRISP-K002665/2020|EPI ISL 535531|C.1|South Africa|2020-08-03	0.0003696960	Africa
Africa|hCoV-19/South Africa/KRISP-K002404/2020|EPI ISL 515768|C.1|South Africa|2020-07-27	Africa|hCoV-19/South Africa/KRISP-K002665/2020|EPI ISL 535531|C.1|South Africa|2020-08-03	0.0002371054	Africa
Africa|hCoV-19/South Africa/KRISP-K002405/2020|EPI ISL 515769|B.1.1.273|South Africa|2020-07-27	Africa|hCoV-19/South Africa/KRISP-K002665/2020|EPI ISL 535531|C.1|South Africa|2020-08-03	0.0003697047	Africa
Africa|hCoV-19/South Africa/KRISP-K002406/2020|EPI ISL 515770|B.1.1.57|South Africa|2020-07-29	Africa|hCoV-19/South Africa/KRISP-K002665/2020|EPI ISL 535531|C.1|South Africa|2020-08-03	0.0003388518	Africa
Africa|hCoV-19/South Africa/KRISP-K002407/2020|EPI ISL 515771|B.1.1.273|South Africa|2020-07-30	Africa|hCoV-19/South Africa/KRISP-K002665/2020|EPI ISL 535531|C.1|South Africa|2020-08-03	0.0004706027	Africa
Africa|hCoV-19/South Africa/KRISP-K002408/2020|EPI ISL 515772|B.1.5|South Africa|2020-07-28	Africa|hCoV-19/South Africa/KRISP-K002665/2020|EPI ISL 535531|C.1|South Africa|2020-08-03	0.0003755657	Africa
Africa|hCoV-19/South Africa/KRISP-K002411/2020|EPI ISL 515773|C.9|South Africa|2020-07-29	Africa|hCoV-19/South Africa/KRISP-K002665/2020|EPI ISL 535531|C.1|South Africa|2020-08-03	0.0003024593	Africa
Africa|hCoV-19/South Africa/KRISP-K002412/2020|EPI ISL 515774|B.1.1|South Africa|2020-07-28	Africa|hCoV-19/South Africa/KRISP-K002665/2020|EPI ISL 535531|C.1|South Africa|2020-08-03	0.0003389322	Africa
Africa|hCoV-19/South Africa/KRISP-K002413/2020|EPI ISL 515775|B.1.1.206|South Africa|2020-07-24	Africa|hCoV-19/South Africa/KRISP-K002665/2020|EPI ISL 535531|C.1|South Africa|2020-08-03	0.0005714923	Africa
Africa|hCoV-19/South Africa/KRISP-K002414/2020|EPI ISL 515776|B.1.1.206|South Africa|2020-07-24	Africa|hCoV-19/South Africa/KRISP-K002665/2020|EPI ISL 535531|C.1|South Africa|2020-08-03	0.0003696959	Africa
Africa|hCoV-19/South Africa/KRISP-K002415/2020|EPI ISL 515777|B.1.1.206|South Africa|2020-07-29	Africa|hCoV-19/South Africa/KRISP-K002665/2020|EPI ISL 535531|C.1|South Africa|2020-08-03	0.0004705822	Africa
Africa|hCoV-19/South Africa/KRISP-K002416/2020|EPI ISL 515778|B.1.1.206|South Africa|2020-07-30	Africa|hCoV-19/South Africa/KRISP-K002665/2020|EPI ISL 535531|C.1|South Africa|2020-08-03	0.0005378535	Africa
Africa|hCoV-19/South Africa/KRISP-K002417/2020|EPI ISL 515779|B.1.1.206|South Africa|2020-07-30	Africa|hCoV-19/South Africa/KRISP-K002665/2020|EPI ISL 535531|C.1|South Africa|2020-08-03	0.0003142138	Africa
Africa|hCoV-19/South Africa/KRISP-K002418/2020|EPI ISL 515780|B.1.1.206|South Africa|2020-07-30	Africa|hCoV-19/South Africa/KRISP-K002665/2020|EPI ISL 535531|C.1|South Africa|2020-08-03	0.0003696957	Africa
Africa|hCoV-19/South Africa/KRISP-K002419/2020|EPI ISL 515781|B.1.1.206|South Africa|2020-07-30	Africa|hCoV-19/South Africa/KRISP-K002665/2020|EPI ISL 535531|C.1|South Africa|2020-08-03	0.0003696959	Africa
Africa|hCoV-19/South Africa/KRISP-K002420/2020|EPI ISL 515782|B.1.1.206|South Africa|2020-07-30	Africa|hCoV-19/South Africa/KRISP-K002665/2020|EPI ISL 535531|C.1|South Africa|2020-08-03	0.0004033304	Africa
Africa|hCoV-19/South Africa/KRISP-K002421/2020|EPI ISL 515783|B.1.1.206|South Africa|2020-07-30	Africa|hCoV-19/South Africa/KRISP-K002665/2020|EPI ISL 535531|C.1|South Africa|2020-08-03	0.0003381484	Africa
Africa|hCoV-19/South Africa/KRISP-K002423/2020|EPI ISL 515784|B.1.1.117|South Africa|2020-07-30	Africa|hCoV-19/South Africa/KRISP-K002665/2020|EPI ISL 535531|C.1|South Africa|2020-08-03	0.0003701686	Africa
Africa|hCoV-19/South Africa/KRISP-K002424/2020|EPI ISL 515785|B.1.1.57|South Africa|2020-07-30	Africa|hCoV-19/South Africa/KRISP-K002665/2020|EPI ISL 535531|C.1|South Africa|2020-08-03	0.0003417265	Africa
Africa|hCoV-19/South Africa/KRISP-K002425/2020|EPI ISL 515786|B.1.1.57|South Africa|2020-07-29	Africa|hCoV-19/South Africa/KRISP-K002665/2020|EPI ISL 535531|C.1|South Africa|2020-08-03	0.0004744635	Africa
Africa|hCoV-19/South Africa/KRISP-K002426/2020|EPI ISL 515787|C.1|South Africa|2020-07-29	Africa|hCoV-19/South Africa/KRISP-K002665/2020|EPI ISL 535531|C.1|South Africa|2020-08-03	0.0001345954	Africa
Africa|hCoV-19/South Africa/KRISP-K002427/2020|EPI ISL 515788|B.1.1|South Africa|2020-07-30	Africa|hCoV-19/South Africa/KRISP-K002665/2020|EPI ISL 535531|C.1|South Africa|2020-08-03	0.0004411816	Africa
Africa|hCoV-19/South Africa/KRISP-K002428/2020|EPI ISL 515789|B.1.1.273|South Africa|2020-07-30	Africa|hCoV-19/South Africa/KRISP-K002665/2020|EPI ISL 535531|C.1|South Africa|2020-08-03	0.0005041955	Africa
Africa|hCoV-19/South Africa/KRISP-K002429/2020|EPI ISL 515790|B.1.1.206|South Africa|2020-07-30	Africa|hCoV-19/South Africa/KRISP-K002665/2020|EPI ISL 535531|C.1|South Africa|2020-08-03	0.0004705729	Africa
Africa|hCoV-19/South Africa/KRISP-K002430/2020|EPI ISL 515791|B.1.1.206|South Africa|2020-07-30	Africa|hCoV-19/South Africa/KRISP-K002665/2020|EPI ISL 535531|C.1|South Africa|2020-08-03	0.0005042174	Africa
Africa|hCoV-19/South Africa/KRISP-K002431/2020|EPI ISL 515792|C.1|South Africa|2020-07-29	Africa|hCoV-19/South Africa/KRISP-K002665/2020|EPI ISL 535531|C.1|South Africa|2020-08-03	0.0002699146	Africa
Africa|hCoV-19/South Africa/KRISP-K002433/2020|EPI ISL 515793|B.1.1.206|South Africa|2020-07-30	Africa|hCoV-19/South Africa/KRISP-K002665/2020|EPI ISL 535531|C.1|South Africa|2020-08-03	0.0003398951	Africa
Africa|hCoV-19/South Africa/KRISP-K002437/2020|EPI ISL 515794|B.1.1.62|South Africa|2020-07-30	Africa|hCoV-19/South Africa/KRISP-K002665/2020|EPI ISL 535531|C.1|South Africa|2020-08-03	0.0003697207	Africa
Africa|hCoV-19/South Africa/KRISP-K002439/2020|EPI ISL 515795|B.1.1.206|South Africa|2020-07-30	Africa|hCoV-19/South Africa/KRISP-K002665/2020|EPI ISL 535531|C.1|South Africa|2020-08-03	0.0004107985	Africa
Africa|hCoV-19/South Africa/KRISP-K002440/2020|EPI ISL 515796|B.1.1.40|South Africa|2020-07-29	Africa|hCoV-19/South Africa/KRISP-K002665/2020|EPI ISL 535531|C.1|South Africa|2020-08-03	0.0004733275	Africa
Africa|hCoV-19/South Africa/KRISP-K002441/2020|EPI ISL 515797|C.1|South Africa|2020-07-30	Africa|hCoV-19/South Africa/KRISP-K002665/2020|EPI ISL 535531|C.1|South Africa|2020-08-03	0.0001008074	Africa
Africa|hCoV-19/South Africa/KRISP-K002442/2020|EPI ISL 515798|B.1.1.99|South Africa|2020-07-30	Africa|hCoV-19/South Africa/KRISP-K002665/2020|EPI ISL 535531|C.1|South Africa|2020-08-03	0.0003409890	Africa
Africa|hCoV-19/South Africa/KRISP-K002443/2020|EPI ISL 515799|C.1|South Africa|2020-07-29	Africa|hCoV-19/South Africa/KRISP-K002665/2020|EPI ISL 535531|C.1|South Africa|2020-08-03	0.0001684867	Africa
Africa|hCoV-19/South Africa/KRISP-K002444/2020|EPI ISL 518034|B.1.1.57|South Africa|2020-07-07	Africa|hCoV-19/South Africa/KRISP-K002665/2020|EPI ISL 535531|C.1|South Africa|2020-08-03	0.0003360805	Africa
Africa|hCoV-19/South Africa/KRISP-K002445/2020|EPI ISL 518035|H.1|South Africa|2020-07-07	Africa|hCoV-19/South Africa/KRISP-K002665/2020|EPI ISL 535531|C.1|South Africa|2020-08-03	0.0004369897	Africa
Africa|hCoV-19/South Africa/KRISP-K002448/2020|EPI ISL 518037|B.1.1|South Africa|2020-07-17	Africa|hCoV-19/South Africa/KRISP-K002665/2020|EPI ISL 535531|C.1|South Africa|2020-08-03	0.0002688418	Africa
Africa|hCoV-19/South Africa/KRISP-K002449/2020|EPI ISL 518038|B.1.1.57|South Africa|2020-07-17	Africa|hCoV-19/South Africa/KRISP-K002665/2020|EPI ISL 535531|C.1|South Africa|2020-08-03	0.0002710823	Africa
Africa|hCoV-19/South Africa/KRISP-K002451/2020|EPI ISL 518039|B.1.1|South Africa|2020-07-18	Africa|hCoV-19/South Africa/KRISP-K002665/2020|EPI ISL 535531|C.1|South Africa|2020-08-03	0.0002688417	Africa
Africa|hCoV-19/South Africa/KRISP-K002454/2020|EPI ISL 518040|H.1|South Africa|2020-07-13	Africa|hCoV-19/South Africa/KRISP-K002665/2020|EPI ISL 535531|C.1|South Africa|2020-08-03	0.0003697134	Africa
Africa|hCoV-19/South Africa/KRISP-K002455/2020|EPI ISL 518041|B.1.1.273|South Africa|2020-07-13	Africa|hCoV-19/South Africa/KRISP-K002665/2020|EPI ISL 535531|C.1|South Africa|2020-08-03	0.0004033048	Africa
Africa|hCoV-19/South Africa/KRISP-K002456/2020|EPI ISL 518042|B.1.1.273|South Africa|2020-07-09	Africa|hCoV-19/South Africa/KRISP-K002665/2020|EPI ISL 535531|C.1|South Africa|2020-08-03	0.0004374325	Africa
Africa|hCoV-19/South Africa/KRISP-K002457/2020|EPI ISL 518043|B.1.1.273|South Africa|2020-07-07	Africa|hCoV-19/South Africa/KRISP-K002665/2020|EPI ISL 535531|C.1|South Africa|2020-08-03	0.0004369327	Africa
Africa|hCoV-19/South Africa/KRISP-K002460/2020|EPI ISL 518044|H.1|South Africa|2020-07-06	Africa|hCoV-19/South Africa/KRISP-K002665/2020|EPI ISL 535531|C.1|South Africa|2020-08-03	0.0003697134	Africa
Africa|hCoV-19/South Africa/KRISP-K002461/2020|EPI ISL 518045|B.1.106|South Africa|2020-07-06	Africa|hCoV-19/South Africa/KRISP-K002665/2020|EPI ISL 535531|C.1|South Africa|2020-08-03	0.0004705841	Africa
Africa|hCoV-19/South Africa/KRISP-K002464/2020|EPI ISL 518047|B.1.1.273|South Africa|2020-07-14	Africa|hCoV-19/South Africa/KRISP-K002665/2020|EPI ISL 535531|C.1|South Africa|2020-08-03	0.0004369604	Africa
Africa|hCoV-19/South Africa/KRISP-K002465/2020|EPI ISL 518048|B.1.1.273|South Africa|2020-06-25	Africa|hCoV-19/South Africa/KRISP-K002665/2020|EPI ISL 535531|C.1|South Africa|2020-08-03	0.0004033224	Africa
Africa|hCoV-19/South Africa/KRISP-K002466/2020|EPI ISL 518049|B.1.1.62|South Africa|2020-06-23	Africa|hCoV-19/South Africa/KRISP-K002665/2020|EPI ISL 535531|C.1|South Africa|2020-08-03	0.0003360951	Africa
Africa|hCoV-19/South Africa/KRISP-K002467/2020|EPI ISL 518050|B.1.5|South Africa|2020-07-01	Africa|hCoV-19/South Africa/KRISP-K002665/2020|EPI ISL 535531|C.1|South Africa|2020-08-03	0.0004033414	Africa
Africa|hCoV-19/South Africa/KRISP-K002472/2020|EPI ISL 518051|B.1.5|South Africa|2020-07-14	Africa|hCoV-19/South Africa/KRISP-K002665/2020|EPI ISL 535531|C.1|South Africa|2020-08-03	0.0005378789	Africa
Africa|hCoV-19/South Africa/KRISP-K002474/2020|EPI ISL 518052|B.1.1.273|South Africa|2020-06-29	Africa|hCoV-19/South Africa/KRISP-K002665/2020|EPI ISL 535531|C.1|South Africa|2020-08-03	0.0004033224	Africa
Africa|hCoV-19/South Africa/KRISP-K002479/2020|EPI ISL 535390|C.1|South Africa|2020-08-07	Africa|hCoV-19/South Africa/KRISP-K002665/2020|EPI ISL 535531|C.1|South Africa|2020-08-03	0.0001344127	Africa
Africa|hCoV-19/South Africa/KRISP-K002483/2020|EPI ISL 535391|H.1|South Africa|2020-08-07	Africa|hCoV-19/South Africa/KRISP-K002665/2020|EPI ISL 535531|C.1|South Africa|2020-08-03	0.0004111420	Africa
Africa|hCoV-19/South Africa/KRISP-K002484/2020|EPI ISL 535392|B.1|South Africa|2020-08-07	Africa|hCoV-19/South Africa/KRISP-K002665/2020|EPI ISL 535531|C.1|South Africa|2020-08-03	0.0006388534	Africa
Africa|hCoV-19/South Africa/KRISP-K002486/2020|EPI ISL 535393|H.1|South Africa|2020-08-07	Africa|hCoV-19/South Africa/KRISP-K002665/2020|EPI ISL 535531|C.1|South Africa|2020-08-03	0.0004369707	Africa
Africa|hCoV-19/South Africa/KRISP-K002490/2020|EPI ISL 535394|B.1.1.10|South Africa|2020-08-07	Africa|hCoV-19/South Africa/KRISP-K002665/2020|EPI ISL 535531|C.1|South Africa|2020-08-03	0.0002688481	Africa
Africa|hCoV-19/South Africa/KRISP-K002491/2020|EPI ISL 535395|B.1.1|South Africa|2020-08-07	Africa|hCoV-19/South Africa/KRISP-K002665/2020|EPI ISL 535531|C.1|South Africa|2020-08-03	0.0005042275	Africa
Africa|hCoV-19/South Africa/KRISP-K002495/2020|EPI ISL 535396|B.1.1.273|South Africa|2020-08-06	Africa|hCoV-19/South Africa/KRISP-K002665/2020|EPI ISL 535531|C.1|South Africa|2020-08-03	0.0005715058	Africa
Africa|hCoV-19/South Africa/KRISP-K002498/2020|EPI ISL 535397|B.1.1.206|South Africa|2020-08-05	Africa|hCoV-19/South Africa/KRISP-K002665/2020|EPI ISL 535531|C.1|South Africa|2020-08-03	0.0003696959	Africa
Africa|hCoV-19/South Africa/KRISP-K002501/2020|EPI ISL 535398|B.1.1.273|South Africa|2020-08-07	Africa|hCoV-19/South Africa/KRISP-K002665/2020|EPI ISL 535531|C.1|South Africa|2020-08-03	0.0003696973	Africa
Africa|hCoV-19/South Africa/KRISP-K002502/2020|EPI ISL 535399|B.1.1.206|South Africa|2020-08-05	Africa|hCoV-19/South Africa/KRISP-K002665/2020|EPI ISL 535531|C.1|South Africa|2020-08-03	0.0004369604	Africa
Africa|hCoV-19/South Africa/KRISP-K002504/2020|EPI ISL 535400|B.1.1.40|South Africa|2020-08-06	Africa|hCoV-19/South Africa/KRISP-K002665/2020|EPI ISL 535531|C.1|South Africa|2020-08-03	0.0003696886	Africa
Africa|hCoV-19/South Africa/KRISP-K002516/2020|EPI ISL 535402|C.1|South Africa|2020-08-07	Africa|hCoV-19/South Africa/KRISP-K002665/2020|EPI ISL 535531|C.1|South Africa|2020-08-03	0.0001358365	Africa
Africa|hCoV-19/South Africa/KRISP-K002520/2020|EPI ISL 535403|B.1.1.206|South Africa|2020-08-07	Africa|hCoV-19/South Africa/KRISP-K002665/2020|EPI ISL 535531|C.1|South Africa|2020-08-03	0.0004706027	Africa
Africa|hCoV-19/South Africa/KRISP-K002526/2020|EPI ISL 535404|B.1.1|South Africa|2020-08-07	Africa|hCoV-19/South Africa/KRISP-K002665/2020|EPI ISL 535531|C.1|South Africa|2020-08-03	0.0005041936	Africa
Africa|hCoV-19/South Africa/KRISP-K002532/2020|EPI ISL 535405|B.1.1|South Africa|2020-07-30	Africa|hCoV-19/South Africa/KRISP-K002665/2020|EPI ISL 535531|C.1|South Africa|2020-08-03	0.0004033304	Africa
Africa|hCoV-19/South Africa/KRISP-K002533/2020|EPI ISL 535406|B.1.1|South Africa|2020-07-30	Africa|hCoV-19/South Africa/KRISP-K002665/2020|EPI ISL 535531|C.1|South Africa|2020-08-03	0.0004033304	Africa
Africa|hCoV-19/South Africa/KRISP-K002534/2020|EPI ISL 535407|B.1.1.206|South Africa|2020-07-30	Africa|hCoV-19/South Africa/KRISP-K002665/2020|EPI ISL 535531|C.1|South Africa|2020-08-03	0.0003823155	Africa
Africa|hCoV-19/South Africa/KRISP-K002535/2020|EPI ISL 535408|B.1.1|South Africa|2020-07-30	Africa|hCoV-19/South Africa/KRISP-K002665/2020|EPI ISL 535531|C.1|South Africa|2020-08-03	0.0004369226	Africa
Africa|hCoV-19/South Africa/KRISP-K002536/2020|EPI ISL 535409|C.1|South Africa|2020-07-30	Africa|hCoV-19/South Africa/KRISP-K002665/2020|EPI ISL 535531|C.1|South Africa|2020-08-03	0.0000683333	Africa
Africa|hCoV-19/South Africa/KRISP-K002537/2020|EPI ISL 535410|B.1.1.206|South Africa|2020-07-30	Africa|hCoV-19/South Africa/KRISP-K002665/2020|EPI ISL 535531|C.1|South Africa|2020-08-03	0.0005042393	Africa
Africa|hCoV-19/South Africa/KRISP-K002541/2020|EPI ISL 535411|B.1.1.57|South Africa|2020-07-30	Africa|hCoV-19/South Africa/KRISP-K002665/2020|EPI ISL 535531|C.1|South Africa|2020-08-03	0.0003821878	Africa
Africa|hCoV-19/South Africa/KRISP-K002542/2020|EPI ISL 535412|B.1.1.206|South Africa|2020-07-30	Africa|hCoV-19/South Africa/KRISP-K002665/2020|EPI ISL 535531|C.1|South Africa|2020-08-03	0.0005041835	Africa
Africa|hCoV-19/South Africa/KRISP-K002543/2020|EPI ISL 535413|C.1|South Africa|2020-07-30	Africa|hCoV-19/South Africa/KRISP-K002665/2020|EPI ISL 535531|C.1|South Africa|2020-08-03	0.0000671994	Africa
Africa|hCoV-19/South Africa/KRISP-K002544/2020|EPI ISL 535414|B.1.1.206|South Africa|2020-07-30	Africa|hCoV-19/South Africa/KRISP-K002665/2020|EPI ISL 535531|C.1|South Africa|2020-08-03	0.0004706028	Africa
Africa|hCoV-19/South Africa/KRISP-K002545/2020|EPI ISL 535415|B.1.1.254|South Africa|2020-07-30	Africa|hCoV-19/South Africa/KRISP-K002665/2020|EPI ISL 535531|C.1|South Africa|2020-08-03	0.0003696886	Africa
Africa|hCoV-19/South Africa/KRISP-K002546/2020|EPI ISL 535416|B.1.1|South Africa|2020-07-30	Africa|hCoV-19/South Africa/KRISP-K002665/2020|EPI ISL 535531|C.1|South Africa|2020-08-03	0.0003696960	Africa
Africa|hCoV-19/South Africa/KRISP-K002547/2020|EPI ISL 535417|C.1|South Africa|2020-07-30	Africa|hCoV-19/South Africa/KRISP-K002665/2020|EPI ISL 535531|C.1|South Africa|2020-08-03	0.0000335982	Africa
Africa|hCoV-19/South Africa/KRISP-K002548/2020|EPI ISL 535418|B.1.1|South Africa|2020-07-30	Africa|hCoV-19/South Africa/KRISP-K002665/2020|EPI ISL 535531|C.1|South Africa|2020-08-03	0.0004387297	Africa
Africa|hCoV-19/South Africa/KRISP-K002550/2020|EPI ISL 535420|B.1.1.206|South Africa|2020-07-29	Africa|hCoV-19/South Africa/KRISP-K002665/2020|EPI ISL 535531|C.1|South Africa|2020-08-03	0.0004033128	Africa
Africa|hCoV-19/South Africa/KRISP-K002552/2020|EPI ISL 535421|B.1.1.206|South Africa|2020-07-30	Africa|hCoV-19/South Africa/KRISP-K002665/2020|EPI ISL 535531|C.1|South Africa|2020-08-03	0.0004369311	Africa
Africa|hCoV-19/South Africa/KRISP-K002553/2020|EPI ISL 535422|C.1|South Africa|2020-07-29	Africa|hCoV-19/South Africa/KRISP-K002665/2020|EPI ISL 535531|C.1|South Africa|2020-08-03	0.0001008031	Africa
Africa|hCoV-19/South Africa/KRISP-K002554/2020|EPI ISL 535423|B.1.1.273|South Africa|2020-07-30	Africa|hCoV-19/South Africa/KRISP-K002665/2020|EPI ISL 535531|C.1|South Africa|2020-08-03	0.0004142884	Africa
Africa|hCoV-19/South Africa/KRISP-K002555/2020|EPI ISL 535424|B.1.1.57|South Africa|2020-07-30	Africa|hCoV-19/South Africa/KRISP-K002665/2020|EPI ISL 535531|C.1|South Africa|2020-08-03	0.0003710173	Africa
Africa|hCoV-19/South Africa/KRISP-K002556/2020|EPI ISL 535425|B.1.1.273|South Africa|2020-07-29	Africa|hCoV-19/South Africa/KRISP-K002665/2020|EPI ISL 535531|C.1|South Africa|2020-08-03	0.0003024663	Africa
Africa|hCoV-19/South Africa/KRISP-K002558/2020|EPI ISL 535426|B.1.1.273|South Africa|2020-07-30	Africa|hCoV-19/South Africa/KRISP-K002665/2020|EPI ISL 535531|C.1|South Africa|2020-08-03	0.0004033319	Africa
Africa|hCoV-19/South Africa/KRISP-K002559/2020|EPI ISL 535427|B.1.1.206|South Africa|2020-07-29	Africa|hCoV-19/South Africa/KRISP-K002665/2020|EPI ISL 535531|C.1|South Africa|2020-08-03	0.0004369413	Africa
Africa|hCoV-19/South Africa/KRISP-K002560/2020|EPI ISL 535428|B.1.1.206|South Africa|2020-07-31	Africa|hCoV-19/South Africa/KRISP-K002665/2020|EPI ISL 535531|C.1|South Africa|2020-08-03	0.0003697047	Africa
Africa|hCoV-19/South Africa/KRISP-K002561/2020|EPI ISL 535429|C.1|South Africa|2020-07-30	Africa|hCoV-19/South Africa/KRISP-K002665/2020|EPI ISL 535531|C.1|South Africa|2020-08-03	0.0002033999	Africa
Africa|hCoV-19/South Africa/KRISP-K002562/2020|EPI ISL 535430|H.1|South Africa|2020-07-30	Africa|hCoV-19/South Africa/KRISP-K002665/2020|EPI ISL 535531|C.1|South Africa|2020-08-03	0.0004033494	Africa
Africa|hCoV-19/South Africa/KRISP-K002563/2020|EPI ISL 535431|H.1|South Africa|2020-07-30	Africa|hCoV-19/South Africa/KRISP-K002665/2020|EPI ISL 535531|C.1|South Africa|2020-08-03	0.0004033223	Africa
Africa|hCoV-19/South Africa/KRISP-K002566/2020|EPI ISL 535432|C.1|South Africa|2020-07-29	Africa|hCoV-19/South Africa/KRISP-K002665/2020|EPI ISL 535531|C.1|South Africa|2020-08-03	0.0001353284	Africa
Africa|hCoV-19/South Africa/KRISP-K002567/2020|EPI ISL 535433|B.1.1|South Africa|2020-07-29	Africa|hCoV-19/South Africa/KRISP-K002665/2020|EPI ISL 535531|C.1|South Africa|2020-08-03	0.0003360805	Africa
Africa|hCoV-19/South Africa/KRISP-K002568/2020|EPI ISL 535434|B.1.1|South Africa|2020-07-29	Africa|hCoV-19/South Africa/KRISP-K002665/2020|EPI ISL 535531|C.1|South Africa|2020-08-03	0.0003697047	Africa
Africa|hCoV-19/South Africa/KRISP-K002570/2020|EPI ISL 535436|B.1.5.19|South Africa|2020-07-29	Africa|hCoV-19/South Africa/KRISP-K002665/2020|EPI ISL 535531|C.1|South Africa|2020-08-03	0.0006724031	Africa
Africa|hCoV-19/South Africa/KRISP-K002571/2020|EPI ISL 535437|B.1.1.206|South Africa|2020-07-30	Africa|hCoV-19/South Africa/KRISP-K002665/2020|EPI ISL 535531|C.1|South Africa|2020-08-03	0.0003152515	Africa
Africa|hCoV-19/South Africa/KRISP-K002572/2020|EPI ISL 535438|B.1.1.206|South Africa|2020-07-30	Africa|hCoV-19/South Africa/KRISP-K002665/2020|EPI ISL 535531|C.1|South Africa|2020-08-03	0.0004032950	Africa
Africa|hCoV-19/South Africa/KRISP-K002573/2020|EPI ISL 535439|B.1.1|South Africa|2020-07-29	Africa|hCoV-19/South Africa/KRISP-K002665/2020|EPI ISL 535531|C.1|South Africa|2020-08-03	0.0003360737	Africa
Africa|hCoV-19/South Africa/KRISP-K002574/2020|EPI ISL 535440|H.1|South Africa|2020-07-31	Africa|hCoV-19/South Africa/KRISP-K002665/2020|EPI ISL 535531|C.1|South Africa|2020-08-03	0.0003697208	Africa
Africa|hCoV-19/South Africa/KRISP-K002576/2020|EPI ISL 535441|H.1|South Africa|2020-07-28	Africa|hCoV-19/South Africa/KRISP-K002665/2020|EPI ISL 535531|C.1|South Africa|2020-08-03	0.0003024602	Africa
Africa|hCoV-19/South Africa/KRISP-K002577/2020|EPI ISL 535442|H.1|South Africa|2020-07-31	Africa|hCoV-19/South Africa/KRISP-K002665/2020|EPI ISL 535531|C.1|South Africa|2020-08-03	0.0004033574	Africa
Africa|hCoV-19/South Africa/KRISP-K002578/2020|EPI ISL 535443|H.1|South Africa|2020-07-31	Africa|hCoV-19/South Africa/KRISP-K002665/2020|EPI ISL 535531|C.1|South Africa|2020-08-03	0.0003696886	Africa
Africa|hCoV-19/South Africa/KRISP-K002579/2020|EPI ISL 535444|B.1.1.117|South Africa|2020-07-29	Africa|hCoV-19/South Africa/KRISP-K002665/2020|EPI ISL 535531|C.1|South Africa|2020-08-03	0.0003024663	Africa
Africa|hCoV-19/South Africa/KRISP-K002580/2020|EPI ISL 535445|C.9|South Africa|2020-07-30	Africa|hCoV-19/South Africa/KRISP-K002665/2020|EPI ISL 535531|C.1|South Africa|2020-08-03	0.0004033750	Africa
Africa|hCoV-19/South Africa/KRISP-K002581/2020|EPI ISL 535446|B.1.1.273|South Africa|2020-07-31	Africa|hCoV-19/South Africa/KRISP-K002665/2020|EPI ISL 535531|C.1|South Africa|2020-08-03	0.0004369414	Africa
Africa|hCoV-19/South Africa/KRISP-K002582/2020|EPI ISL 535447|B.1.1|South Africa|2020-07-31	Africa|hCoV-19/South Africa/KRISP-K002665/2020|EPI ISL 535531|C.1|South Africa|2020-08-03	0.0004033128	Africa
Africa|hCoV-19/South Africa/KRISP-K002583/2020|EPI ISL 535448|B.1.1.273|South Africa|2020-08-01	Africa|hCoV-19/South Africa/KRISP-K002665/2020|EPI ISL 535531|C.1|South Africa|2020-08-03	0.0004369224	Africa
Africa|hCoV-19/South Africa/KRISP-K002584/2020|EPI ISL 535449|B.1.1.1|South Africa|2020-08-01	Africa|hCoV-19/South Africa/KRISP-K002665/2020|EPI ISL 535531|C.1|South Africa|2020-08-03	0.0003360872	Africa
Africa|hCoV-19/South Africa/KRISP-K002585/2020|EPI ISL 535450|B.1.1.206|South Africa|2020-07-31	Africa|hCoV-19/South Africa/KRISP-K002665/2020|EPI ISL 535531|C.1|South Africa|2020-08-03	0.0005041716	Africa
Africa|hCoV-19/South Africa/KRISP-K002586/2020|EPI ISL 535451|H.1|South Africa|2020-08-01	Africa|hCoV-19/South Africa/KRISP-K002665/2020|EPI ISL 535531|C.1|South Africa|2020-08-03	0.0003697208	Africa
Africa|hCoV-19/South Africa/KRISP-K002587/2020|EPI ISL 535452|H.1|South Africa|2020-07-29	Africa|hCoV-19/South Africa/KRISP-K002665/2020|EPI ISL 535531|C.1|South Africa|2020-08-03	0.0003360737	Africa
Africa|hCoV-19/South Africa/KRISP-K002590/2020|EPI ISL 535455|H.1|South Africa|2020-07-31	Africa|hCoV-19/South Africa/KRISP-K002665/2020|EPI ISL 535531|C.1|South Africa|2020-08-03	0.0003024602	Africa
Africa|hCoV-19/South Africa/KRISP-K002591/2020|EPI ISL 535456|B.1.5.31|South Africa|2020-07-28	Africa|hCoV-19/South Africa/KRISP-K002665/2020|EPI ISL 535531|C.1|South Africa|2020-08-03	0.0006387422	Africa
Africa|hCoV-19/South Africa/KRISP-K002592/2020|EPI ISL 535457|B.1.1.206|South Africa|2020-07-30	Africa|hCoV-19/South Africa/KRISP-K002665/2020|EPI ISL 535531|C.1|South Africa|2020-08-03	0.0004033128	Africa
Africa|hCoV-19/South Africa/KRISP-K002594/2020|EPI ISL 535459|B.1.1.62|South Africa|2020-07-28	Africa|hCoV-19/South Africa/KRISP-K002665/2020|EPI ISL 535531|C.1|South Africa|2020-08-03	0.0004369794	Africa
Africa|hCoV-19/South Africa/KRISP-K002595/2020|EPI ISL 535460|B.1.1.62|South Africa|2020-07-29	Africa|hCoV-19/South Africa/KRISP-K002665/2020|EPI ISL 535531|C.1|South Africa|2020-08-03	0.0004369604	Africa
Africa|hCoV-19/South Africa/KRISP-K002596/2020|EPI ISL 535461|B.1.1|South Africa|2020-07-29	Africa|hCoV-19/South Africa/KRISP-K002665/2020|EPI ISL 535531|C.1|South Africa|2020-08-03	0.0003024531	Africa
Africa|hCoV-19/South Africa/KRISP-K002597/2020|EPI ISL 535462|B.1.1.206|South Africa|2020-07-31	Africa|hCoV-19/South Africa/KRISP-K002665/2020|EPI ISL 535531|C.1|South Africa|2020-08-03	0.0005042055	Africa
Africa|hCoV-19/South Africa/KRISP-K002598/2020|EPI ISL 535463|H.1|South Africa|2020-07-30	Africa|hCoV-19/South Africa/KRISP-K002665/2020|EPI ISL 535531|C.1|South Africa|2020-08-03	0.0003360737	Africa
Africa|hCoV-19/South Africa/KRISP-K002600/2020|EPI ISL 535464|B.1.1.34|South Africa|2020-07-31	Africa|hCoV-19/South Africa/KRISP-K002665/2020|EPI ISL 535531|C.1|South Africa|2020-08-03	0.0003363404	Africa
Africa|hCoV-19/South Africa/KRISP-K002601/2020|EPI ISL 535465|B.1.1|South Africa|2020-07-30	Africa|hCoV-19/South Africa/KRISP-K002665/2020|EPI ISL 535531|C.1|South Africa|2020-08-03	0.0003360805	Africa
Africa|hCoV-19/South Africa/KRISP-K002602/2020|EPI ISL 535466|H.1|South Africa|2020-07-31	Africa|hCoV-19/South Africa/KRISP-K002665/2020|EPI ISL 535531|C.1|South Africa|2020-08-03	0.0005042613	Africa
Africa|hCoV-19/South Africa/KRISP-K002603/2020|EPI ISL 535467|B.1.1|South Africa|2020-07-30	Africa|hCoV-19/South Africa/KRISP-K002665/2020|EPI ISL 535531|C.1|South Africa|2020-08-03	0.0002705416	Africa
Africa|hCoV-19/South Africa/KRISP-K002604/2020|EPI ISL 535468|H.1|South Africa|2020-07-31	Africa|hCoV-19/South Africa/KRISP-K002665/2020|EPI ISL 535531|C.1|South Africa|2020-08-03	0.0004033224	Africa
Africa|hCoV-19/South Africa/KRISP-K002605/2020|EPI ISL 535469|B.1.1.206|South Africa|2020-07-30	Africa|hCoV-19/South Africa/KRISP-K002665/2020|EPI ISL 535531|C.1|South Africa|2020-08-03	0.0004705729	Africa
Africa|hCoV-19/South Africa/KRISP-K002606/2020|EPI ISL 535470|H.1|South Africa|2020-07-31	Africa|hCoV-19/South Africa/KRISP-K002665/2020|EPI ISL 535531|C.1|South Africa|2020-08-03	0.0003360737	Africa
Africa|hCoV-19/South Africa/KRISP-K002607/2020|EPI ISL 535471|H.1|South Africa|2020-07-30	Africa|hCoV-19/South Africa/KRISP-K002665/2020|EPI ISL 535531|C.1|South Africa|2020-08-03	0.0003697047	Africa
Africa|hCoV-19/South Africa/KRISP-K002608/2020|EPI ISL 535472|B.1.5.31|South Africa|2020-08-01	Africa|hCoV-19/South Africa/KRISP-K002665/2020|EPI ISL 535531|C.1|South Africa|2020-08-03	0.0005715214	Africa
Africa|hCoV-19/South Africa/KRISP-K002609/2020|EPI ISL 535473|B.1.5.16|South Africa|2020-07-30	Africa|hCoV-19/South Africa/KRISP-K002665/2020|EPI ISL 535531|C.1|South Africa|2020-08-03	0.0007060683	Africa
Africa|hCoV-19/South Africa/KRISP-K002611/2020|EPI ISL 535475|B.1|South Africa|2020-07-29	Africa|hCoV-19/South Africa/KRISP-K002665/2020|EPI ISL 535531|C.1|South Africa|2020-08-03	0.0006387724	Africa
Africa|hCoV-19/South Africa/KRISP-K002612/2020|EPI ISL 535476|C.1|South Africa|2020-07-23	Africa|hCoV-19/South Africa/KRISP-K002665/2020|EPI ISL 535531|C.1|South Africa|2020-08-03	0.0000671978	Africa
Africa|hCoV-19/South Africa/KRISP-K002613/2020|EPI ISL 535477|B.1.5.31|South Africa|2020-07-28	Africa|hCoV-19/South Africa/KRISP-K002665/2020|EPI ISL 535531|C.1|South Africa|2020-08-03	0.0006724483	Africa
Africa|hCoV-19/South Africa/KRISP-K002614/2020|EPI ISL 535478|B.1.5|South Africa|2020-07-30	Africa|hCoV-19/South Africa/KRISP-K002665/2020|EPI ISL 535531|C.1|South Africa|2020-08-03	0.0003698837	Africa
Africa|hCoV-19/South Africa/KRISP-K002615/2020|EPI ISL 535479|B.1.1.206|South Africa|2020-07-31	Africa|hCoV-19/South Africa/KRISP-K002665/2020|EPI ISL 535531|C.1|South Africa|2020-08-03	0.0004035298	Africa
Africa|hCoV-19/South Africa/KRISP-K002616/2020|EPI ISL 535480|B.1.1.56|South Africa|2020-08-01	Africa|hCoV-19/South Africa/KRISP-K002665/2020|EPI ISL 535531|C.1|South Africa|2020-08-03	0.0004369501	Africa
Africa|hCoV-19/South Africa/KRISP-K002617/2020|EPI ISL 535481|C.1|South Africa|2020-07-29	Africa|hCoV-19/South Africa/KRISP-K002665/2020|EPI ISL 535531|C.1|South Africa|2020-08-03	0.0001680086	Africa
Africa|hCoV-19/South Africa/KRISP-K002618/2020|EPI ISL 535482|B.1.1.273|South Africa|2020-07-29	Africa|hCoV-19/South Africa/KRISP-K002665/2020|EPI ISL 535531|C.1|South Africa|2020-08-03	0.0004150907	Africa
Africa|hCoV-19/South Africa/KRISP-K002619/2020|EPI ISL 535483|B.1.1.273|South Africa|2020-07-31	Africa|hCoV-19/South Africa/KRISP-K002665/2020|EPI ISL 535531|C.1|South Africa|2020-08-03	0.0004033142	Africa
Africa|hCoV-19/South Africa/KRISP-K002621/2020|EPI ISL 535484|B.1.1.206|South Africa|2020-07-30	Africa|hCoV-19/South Africa/KRISP-K002665/2020|EPI ISL 535531|C.1|South Africa|2020-08-03	0.0004369517	Africa
Africa|hCoV-19/South Africa/KRISP-K002622/2020|EPI ISL 535485|H.1|South Africa|2020-07-31	Africa|hCoV-19/South Africa/KRISP-K002665/2020|EPI ISL 535531|C.1|South Africa|2020-08-03	0.0004033494	Africa
Africa|hCoV-19/South Africa/KRISP-K002623/2020|EPI ISL 535486|B.1|South Africa|2020-08-01	Africa|hCoV-19/South Africa/KRISP-K002665/2020|EPI ISL 535531|C.1|South Africa|2020-08-03	0.0005422660	Africa
Africa|hCoV-19/South Africa/KRISP-K002624/2020|EPI ISL 535487|B.1.1.206|South Africa|2020-08-01	Africa|hCoV-19/South Africa/KRISP-K002665/2020|EPI ISL 535531|C.1|South Africa|2020-08-03	0.0005378642	Africa
Africa|hCoV-19/South Africa/KRISP-K002625/2020|EPI ISL 535488|B.1.1|South Africa|2020-07-29	Africa|hCoV-19/South Africa/KRISP-K002665/2020|EPI ISL 535531|C.1|South Africa|2020-08-03	0.0003696960	Africa
Africa|hCoV-19/South Africa/KRISP-K002626/2020|EPI ISL 535496|H.1|South Africa|2020-08-01	Africa|hCoV-19/South Africa/KRISP-K002665/2020|EPI ISL 535531|C.1|South Africa|2020-08-03	0.0003696973	Africa
Africa|hCoV-19/South Africa/KRISP-K002628/2020|EPI ISL 535498|H.1|South Africa|2020-07-27	Africa|hCoV-19/South Africa/KRISP-K002665/2020|EPI ISL 535531|C.1|South Africa|2020-08-03	0.0004369414	Africa
Africa|hCoV-19/South Africa/KRISP-K002629/2020|EPI ISL 535499|C.9|South Africa|2020-07-31	Africa|hCoV-19/South Africa/KRISP-K002665/2020|EPI ISL 535531|C.1|South Africa|2020-08-03	0.0003368795	Africa
Africa|hCoV-19/South Africa/KRISP-K002630/2020|EPI ISL 535500|H.1|South Africa|2020-07-31	Africa|hCoV-19/South Africa/KRISP-K002665/2020|EPI ISL 535531|C.1|South Africa|2020-08-03	0.0004033575	Africa
Africa|hCoV-19/South Africa/KRISP-K002631/2020|EPI ISL 535501|H.1|South Africa|2020-08-02	Africa|hCoV-19/South Africa/KRISP-K002665/2020|EPI ISL 535531|C.1|South Africa|2020-08-03	0.0004033318	Africa
Africa|hCoV-19/South Africa/KRISP-K002632/2020|EPI ISL 535502|B.1.1.62|South Africa|2020-07-31	Africa|hCoV-19/South Africa/KRISP-K002665/2020|EPI ISL 535531|C.1|South Africa|2020-08-03	0.0004705823	Africa
Africa|hCoV-19/South Africa/KRISP-K002633/2020|EPI ISL 535503|B.1.1.206|South Africa|2020-08-03	Africa|hCoV-19/South Africa/KRISP-K002665/2020|EPI ISL 535531|C.1|South Africa|2020-08-03	0.0004369501	Africa
Africa|hCoV-19/South Africa/KRISP-K002634/2020|EPI ISL 535504|B.1.1.273|South Africa|2020-08-03	Africa|hCoV-19/South Africa/KRISP-K002665/2020|EPI ISL 535531|C.1|South Africa|2020-08-03	0.0004369414	Africa
Africa|hCoV-19/South Africa/KRISP-K002635/2020|EPI ISL 535505|B.1.1.40|South Africa|2020-08-04	Africa|hCoV-19/South Africa/KRISP-K002665/2020|EPI ISL 535531|C.1|South Africa|2020-08-03	0.0004369414	Africa
Africa|hCoV-19/South Africa/KRISP-K002636/2020|EPI ISL 535506|C.1|South Africa|2020-08-02	Africa|hCoV-19/South Africa/KRISP-K002665/2020|EPI ISL 535531|C.1|South Africa|2020-08-03	0.0001680193	Africa
Africa|hCoV-19/South Africa/KRISP-K002637/2020|EPI ISL 535507|B.1.1.206|South Africa|2020-08-02	Africa|hCoV-19/South Africa/KRISP-K002665/2020|EPI ISL 535531|C.1|South Africa|2020-08-03	0.0003377260	Africa
Africa|hCoV-19/South Africa/KRISP-K002638/2020|EPI ISL 535508|B.1.1.206|South Africa|2020-08-04	Africa|hCoV-19/South Africa/KRISP-K002665/2020|EPI ISL 535531|C.1|South Africa|2020-08-03	0.0003696960	Africa
Africa|hCoV-19/South Africa/KRISP-K002639/2020|EPI ISL 535509|B.1.1.34|South Africa|2020-08-03	Africa|hCoV-19/South Africa/KRISP-K002665/2020|EPI ISL 535531|C.1|South Africa|2020-08-03	0.0003696959	Africa
Africa|hCoV-19/South Africa/KRISP-K002640/2020|EPI ISL 535510|B.1.1.206|South Africa|2020-08-04	Africa|hCoV-19/South Africa/KRISP-K002665/2020|EPI ISL 535531|C.1|South Africa|2020-08-03	0.0004369311	Africa
Africa|hCoV-19/South Africa/KRISP-K002641/2020|EPI ISL 535511|B.1.1.34|South Africa|2020-08-02	Africa|hCoV-19/South Africa/KRISP-K002665/2020|EPI ISL 535531|C.1|South Africa|2020-08-03	0.0004033128	Africa
Africa|hCoV-19/South Africa/KRISP-K002642/2020|EPI ISL 535512|B.1.1.273|South Africa|2020-08-02	Africa|hCoV-19/South Africa/KRISP-K002665/2020|EPI ISL 535531|C.1|South Africa|2020-08-03	0.0004369224	Africa
Africa|hCoV-19/South Africa/KRISP-K002643/2020|EPI ISL 535513|B.1.1.206|South Africa|2020-08-01	Africa|hCoV-19/South Africa/KRISP-K002665/2020|EPI ISL 535531|C.1|South Africa|2020-08-03	0.0004033128	Africa
Africa|hCoV-19/South Africa/KRISP-K002644/2020|EPI ISL 535514|B.1.1.206|South Africa|2020-08-02	Africa|hCoV-19/South Africa/KRISP-K002665/2020|EPI ISL 535531|C.1|South Africa|2020-08-03	0.0004369604	Africa
Africa|hCoV-19/South Africa/KRISP-K002645/2020|EPI ISL 535515|H.1|South Africa|2020-08-01	Africa|hCoV-19/South Africa/KRISP-K002665/2020|EPI ISL 535531|C.1|South Africa|2020-08-03	0.0003360737	Africa
Africa|hCoV-19/South Africa/KRISP-K002646/2020|EPI ISL 535516|B.1.1.34|South Africa|2020-08-03	Africa|hCoV-19/South Africa/KRISP-K002665/2020|EPI ISL 535531|C.1|South Africa|2020-08-03	0.0004033304	Africa
Africa|hCoV-19/South Africa/KRISP-K002647/2020|EPI ISL 535517|B.1.1.206|South Africa|2020-08-04	Africa|hCoV-19/South Africa/KRISP-K002665/2020|EPI ISL 535531|C.1|South Africa|2020-08-03	0.0002450602	Africa
Africa|hCoV-19/South Africa/KRISP-K002648/2020|EPI ISL 535518|B.1.1.206|South Africa|2020-08-04	Africa|hCoV-19/South Africa/KRISP-K002665/2020|EPI ISL 535531|C.1|South Africa|2020-08-03	0.0003024663	Africa
Africa|hCoV-19/South Africa/KRISP-K002649/2020|EPI ISL 535519|B.1.1.34|South Africa|2020-08-02	Africa|hCoV-19/South Africa/KRISP-K002665/2020|EPI ISL 535531|C.1|South Africa|2020-08-03	0.0004369311	Africa
Africa|hCoV-19/South Africa/KRISP-K002650/2020|EPI ISL 535520|H.1|South Africa|2020-08-03	Africa|hCoV-19/South Africa/KRISP-K002665/2020|EPI ISL 535531|C.1|South Africa|2020-08-03	0.0004706139	Africa
Africa|hCoV-19/South Africa/KRISP-K002651/2020|EPI ISL 535521|B.1.1.206|South Africa|2020-08-04	Africa|hCoV-19/South Africa/KRISP-K002665/2020|EPI ISL 535531|C.1|South Africa|2020-08-03	0.0003807896	Africa
Africa|hCoV-19/South Africa/KRISP-K002653/2020|EPI ISL 535522|B.1.1|South Africa|2020-08-02	Africa|hCoV-19/South Africa/KRISP-K002665/2020|EPI ISL 535531|C.1|South Africa|2020-08-03	0.0003025446	Africa
Africa|hCoV-19/South Africa/KRISP-K002655/2020|EPI ISL 535523|C.9|South Africa|2020-08-03	Africa|hCoV-19/South Africa/KRISP-K002665/2020|EPI ISL 535531|C.1|South Africa|2020-08-03	0.0002688588	Africa
Africa|hCoV-19/South Africa/KRISP-K002657/2020|EPI ISL 535525|B.1.1.1|South Africa|2020-08-03	Africa|hCoV-19/South Africa/KRISP-K002665/2020|EPI ISL 535531|C.1|South Africa|2020-08-03	0.0001031385	Africa
Africa|hCoV-19/South Africa/KRISP-K002658/2020|EPI ISL 535526|B.1.1.56|South Africa|2020-08-03	Africa|hCoV-19/South Africa/KRISP-K002665/2020|EPI ISL 535531|C.1|South Africa|2020-08-03	0.0004369501	Africa
Africa|hCoV-19/South Africa/KRISP-K002659/2020|EPI ISL 535527|C.9|South Africa|2020-08-03	Africa|hCoV-19/South Africa/KRISP-K002665/2020|EPI ISL 535531|C.1|South Africa|2020-08-03	0.0003030395	Africa
Africa|hCoV-19/South Africa/KRISP-K002660/2020|EPI ISL 535528|B.1.1.316|South Africa|2020-08-03	Africa|hCoV-19/South Africa/KRISP-K002665/2020|EPI ISL 535531|C.1|South Africa|2020-08-03	0.0003459412	Africa
Africa|hCoV-19/South Africa/KRISP-K002661/2020|EPI ISL 535529|C.9|South Africa|2020-08-03	Africa|hCoV-19/South Africa/KRISP-K002665/2020|EPI ISL 535531|C.1|South Africa|2020-08-03	0.0003024795	Africa
Africa|hCoV-19/South Africa/KRISP-K002664/2020|EPI ISL 535530|B.1.5|South Africa|2020-08-02	Africa|hCoV-19/South Africa/KRISP-K002665/2020|EPI ISL 535531|C.1|South Africa|2020-08-03	0.0004736770	Africa
Africa|hCoV-19/Algeria/G0638 2264/2020|EPI ISL 418241|B.1|Algeria|2020-03-02	Africa|hCoV-19/South Africa/KRISP-K002666/2020|EPI ISL 535532|B.1.1.206|South Africa|2020-08-01	0.0004040785	Africa
Africa|hCoV-19/Algeria/G0640 2265/2020|EPI ISL 418242|B.1|Algeria|2020-03-08	Africa|hCoV-19/South Africa/KRISP-K002666/2020|EPI ISL 535532|B.1.1.206|South Africa|2020-08-01	0.0003024601	Africa
Africa|hCoV-19/Algeria/G0860 2262/2020|EPI ISL 420037|B.1|Algeria|2020-03-02	Africa|hCoV-19/South Africa/KRISP-K002666/2020|EPI ISL 535532|B.1.1.206|South Africa|2020-08-01	0.0003024601	Africa
Africa|hCoV-19/Benin/1022/2020|EPI ISL 476826|B.1|Benin|2020-03-25	Africa|hCoV-19/South Africa/KRISP-K002666/2020|EPI ISL 535532|B.1.1.206|South Africa|2020-08-01	0.0002688724	Africa
Africa|hCoV-19/Benin/1092/2020|EPI ISL 476827|B.1|Benin|2020-03-27	Africa|hCoV-19/South Africa/KRISP-K002666/2020|EPI ISL 535532|B.1.1.206|South Africa|2020-08-01	0.0003362158	Africa
Africa|hCoV-19/Benin/1408/2020|EPI ISL 476825|B.1.356|Benin|2020-04-04	Africa|hCoV-19/South Africa/KRISP-K002666/2020|EPI ISL 535532|B.1.1.206|South Africa|2020-08-01	0.0003024804	Africa
Africa|hCoV-19/Benin/1409/2020|EPI ISL 476828|B.1|Benin|2020-04-06	Africa|hCoV-19/South Africa/KRISP-K002666/2020|EPI ISL 535532|B.1.1.206|South Africa|2020-08-01	0.0003046434	Africa
Africa|hCoV-19/Benin/1950/2020|EPI ISL 476830|A|Benin|2020-04-15	Africa|hCoV-19/South Africa/KRISP-K002666/2020|EPI ISL 535532|B.1.1.206|South Africa|2020-08-01	0.0005043037	Africa
Africa|hCoV-19/Benin/197/2020|EPI ISL 476822|B.1.178|Benin|2020-03-15	Africa|hCoV-19/South Africa/KRISP-K002666/2020|EPI ISL 535532|B.1.1.206|South Africa|2020-08-01	0.0002689022	Africa
Africa|hCoV-19/Benin/2012/2020|EPI ISL 476831|A|Benin|2020-04-15	Africa|hCoV-19/South Africa/KRISP-K002666/2020|EPI ISL 535532|B.1.1.206|South Africa|2020-08-01	0.0005378571	Africa
Africa|hCoV-19/Benin/260/2020|EPI ISL 476823|B.1.292|Benin|2020-03-17	Africa|hCoV-19/South Africa/KRISP-K002666/2020|EPI ISL 535532|B.1.1.206|South Africa|2020-08-01	0.0003697206	Africa
Africa|hCoV-19/Benin/314/2020|EPI ISL 476834|B.1.5|Benin|2020-03-17	Africa|hCoV-19/South Africa/KRISP-K002666/2020|EPI ISL 535532|B.1.1.206|South Africa|2020-08-01	0.0003379895	Africa
Africa|hCoV-19/Benin/461/2020|EPI ISL 476833|A|Benin|2020-03-17	Africa|hCoV-19/South Africa/KRISP-K002666/2020|EPI ISL 535532|B.1.1.206|South Africa|2020-08-01	0.0005042089	Africa
Africa|hCoV-19/Benin/501/2020|EPI ISL 476824|B.1.356|Benin|2020-03-17	Africa|hCoV-19/South Africa/KRISP-K002666/2020|EPI ISL 535532|B.1.1.206|South Africa|2020-08-01	0.0003024601	Africa
Africa|hCoV-19/Benin/843/2020|EPI ISL 476829|A|Benin|2020-03-19	Africa|hCoV-19/South Africa/KRISP-K002666/2020|EPI ISL 535532|B.1.1.206|South Africa|2020-08-01	0.0004370221	Africa
Africa|hCoV-19/Botswana/BOT0455/2020|EPI ISL 560386|B.1|Botswana|2020-03-28	Africa|hCoV-19/South Africa/KRISP-K002666/2020|EPI ISL 535532|B.1.1.206|South Africa|2020-08-01	0.0002352372	Africa
Africa|hCoV-19/Botswana/BOT2254/2020|EPI ISL 560390|B.1.1|Botswana|2020-04-08	Africa|hCoV-19/South Africa/KRISP-K002666/2020|EPI ISL 535532|B.1.1.206|South Africa|2020-08-01	0.0001026038	Africa
Africa|hCoV-19/Botswana/BOT2283/2020|EPI ISL 560385|B.1|Botswana|2020-04-07	Africa|hCoV-19/South Africa/KRISP-K002666/2020|EPI ISL 535532|B.1.1.206|South Africa|2020-08-01	0.0003488100	Africa
Africa|hCoV-19/Botswana/BOT2624/2020|EPI ISL 560387|B.1.1|Botswana|2020-04-05	Africa|hCoV-19/South Africa/KRISP-K002666/2020|EPI ISL 535532|B.1.1.206|South Africa|2020-08-01	0.0001046178	Africa
Africa|hCoV-19/Botswana/BOT4161/2020|EPI ISL 560388|B.1.1.220|Botswana|2020-04-16	Africa|hCoV-19/South Africa/KRISP-K002666/2020|EPI ISL 535532|B.1.1.206|South Africa|2020-08-01	0.0001727739	Africa
Africa|hCoV-19/DRC/04186/2020|EPI ISL 471411|A|Democratic Republic of the Congo|2020-04-25	Africa|hCoV-19/South Africa/KRISP-K002666/2020|EPI ISL 535532|B.1.1.206|South Africa|2020-08-01	0.0005042086	Africa
Africa|hCoV-19/DRC/04188/2020|EPI ISL 471413|A|Democratic Republic of the Congo|2020-04-25	Africa|hCoV-19/South Africa/KRISP-K002666/2020|EPI ISL 535532|B.1.1.206|South Africa|2020-08-01	0.0005893311	Africa
Africa|hCoV-19/DRC/10041/2020|EPI ISL 527543|B.1.1.275|Democratic Republic of the Congo|2020-05-22	Africa|hCoV-19/South Africa/KRISP-K002666/2020|EPI ISL 535532|B.1.1.206|South Africa|2020-08-01	0.0001363895	Africa
Africa|hCoV-19/DRC/10057/2020|EPI ISL 527538|B.1.1.275|Democratic Republic of the Congo|2020-05-22	Africa|hCoV-19/South Africa/KRISP-K002666/2020|EPI ISL 535532|B.1.1.206|South Africa|2020-08-01	0.0002465149	Africa
Africa|hCoV-19/DRC/10061/2020|EPI ISL 527521|B.1.1.275|Democratic Republic of the Congo|2020-05-22	Africa|hCoV-19/South Africa/KRISP-K002666/2020|EPI ISL 535532|B.1.1.206|South Africa|2020-08-01	0.0001042001	Africa
Africa|hCoV-19/DRC/10070/2020|EPI ISL 527544|B.1.178|Democratic Republic of the Congo|2020-05-22	Africa|hCoV-19/South Africa/KRISP-K002666/2020|EPI ISL 535532|B.1.1.206|South Africa|2020-08-01	0.0003746100	Africa
Africa|hCoV-19/DRC/10120/2020|EPI ISL 513624|B.1.1.275|Democratic Republic of the Congo|2020-05-22	Africa|hCoV-19/South Africa/KRISP-K002666/2020|EPI ISL 535532|B.1.1.206|South Africa|2020-08-01	0.0001746584	Africa
Africa|hCoV-19/DRC/10127/2020|EPI ISL 513625|B.1.1.275|Democratic Republic of the Congo|2020-05-22	Africa|hCoV-19/South Africa/KRISP-K002666/2020|EPI ISL 535532|B.1.1.206|South Africa|2020-08-01	0.0001723945	Africa
Africa|hCoV-19/DRC/10242/2020|EPI ISL 513626|B.1.84|Democratic Republic of the Congo|2020-05-22	Africa|hCoV-19/South Africa/KRISP-K002666/2020|EPI ISL 535532|B.1.1.206|South Africa|2020-08-01	0.0002709758	Africa
Africa|hCoV-19/DRC/10251/2020|EPI ISL 513627|B.1.128|Democratic Republic of the Congo|2020-05-22	Africa|hCoV-19/South Africa/KRISP-K002666/2020|EPI ISL 535532|B.1.1.206|South Africa|2020-08-01	0.0004069241	Africa
Africa|hCoV-19/DRC/10324/2020|EPI ISL 527545|B.1.214|Democratic Republic of the Congo|2020-05-22	Africa|hCoV-19/South Africa/KRISP-K002666/2020|EPI ISL 535532|B.1.1.206|South Africa|2020-08-01	0.0003409656	Africa
Africa|hCoV-19/DRC/10346/2020|EPI ISL 527546|B.1.214|Democratic Republic of the Congo|2020-05-22	Africa|hCoV-19/South Africa/KRISP-K002666/2020|EPI ISL 535532|B.1.1.206|South Africa|2020-08-01	0.0003445121	Africa
Africa|hCoV-19/DRC/10364/2020|EPI ISL 527498|B.1|Democratic Republic of the Congo|2020-05-22	Africa|hCoV-19/South Africa/KRISP-K002666/2020|EPI ISL 535532|B.1.1.206|South Africa|2020-08-01	0.0002401072	Africa
Africa|hCoV-19/DRC/10371/2020|EPI ISL 527489|B.1.178|Democratic Republic of the Congo|2020-05-22	Africa|hCoV-19/South Africa/KRISP-K002666/2020|EPI ISL 535532|B.1.1.206|South Africa|2020-08-01	0.0003752526	Africa
Africa|hCoV-19/DRC/10373/2020|EPI ISL 527495|B.1.159|Democratic Republic of the Congo|2020-05-22	Africa|hCoV-19/South Africa/KRISP-K002666/2020|EPI ISL 535532|B.1.1.206|South Africa|2020-08-01	0.0003415897	Africa
Africa|hCoV-19/DRC/10374/2020|EPI ISL 527539|B.1.84|Democratic Republic of the Congo|2020-05-22	Africa|hCoV-19/South Africa/KRISP-K002666/2020|EPI ISL 535532|B.1.1.206|South Africa|2020-08-01	0.0005606044	Africa
Africa|hCoV-19/DRC/10375/2020|EPI ISL 527499|B.1.84|Democratic Republic of the Congo|2020-05-22	Africa|hCoV-19/South Africa/KRISP-K002666/2020|EPI ISL 535532|B.1.1.206|South Africa|2020-08-01	0.0004448354	Africa
Africa|hCoV-19/DRC/10399/2020|EPI ISL 527491|B.1.214|Democratic Republic of the Congo|2020-05-22	Africa|hCoV-19/South Africa/KRISP-K002666/2020|EPI ISL 535532|B.1.1.206|South Africa|2020-08-01	0.0002388111	Africa
Africa|hCoV-19/DRC/10502/2020|EPI ISL 527547|B.1.5|Democratic Republic of the Congo|2020-05-20	Africa|hCoV-19/South Africa/KRISP-K002666/2020|EPI ISL 535532|B.1.1.206|South Africa|2020-08-01	0.0001703359	Africa
Africa|hCoV-19/DRC/10506/2020|EPI ISL 527524|B.1.5|Democratic Republic of the Congo|2020-05-18	Africa|hCoV-19/South Africa/KRISP-K002666/2020|EPI ISL 535532|B.1.1.206|South Africa|2020-08-01	0.0001744658	Africa
Africa|hCoV-19/DRC/10507/2020|EPI ISL 527492|B.1.5|Democratic Republic of the Congo|2020-05-18	Africa|hCoV-19/South Africa/KRISP-K002666/2020|EPI ISL 535532|B.1.1.206|South Africa|2020-08-01	0.0002047999	Africa
Africa|hCoV-19/DRC/10508/2020|EPI ISL 527494|B.1.5|Democratic Republic of the Congo|2020-05-20	Africa|hCoV-19/South Africa/KRISP-K002666/2020|EPI ISL 535532|B.1.1.206|South Africa|2020-08-01	0.0002376567	Africa
Africa|hCoV-19/DRC/10532/2020|EPI ISL 527532|B.1.5|Democratic Republic of the Congo|2020-05-20	Africa|hCoV-19/South Africa/KRISP-K002666/2020|EPI ISL 535532|B.1.1.206|South Africa|2020-08-01	0.0001746241	Africa
Africa|hCoV-19/DRC/10533/2020|EPI ISL 527548|B.1.5|Democratic Republic of the Congo|2020-05-20	Africa|hCoV-19/South Africa/KRISP-K002666/2020|EPI ISL 535532|B.1.1.206|South Africa|2020-08-01	0.0002044698	Africa
Africa|hCoV-19/DRC/10621/2020|EPI ISL 527526|B.1.214|Democratic Republic of the Congo|2020-05-23	Africa|hCoV-19/South Africa/KRISP-K002666/2020|EPI ISL 535532|B.1.1.206|South Africa|2020-08-01	0.0003136786	Africa
Africa|hCoV-19/DRC/10640/2020|EPI ISL 527541|B.1|Democratic Republic of the Congo|2020-05-22	Africa|hCoV-19/South Africa/KRISP-K002666/2020|EPI ISL 535532|B.1.1.206|South Africa|2020-08-01	0.0004937806	Africa
Africa|hCoV-19/DRC/10644/2020|EPI ISL 527549|B.1|Democratic Republic of the Congo|2020-05-22	Africa|hCoV-19/South Africa/KRISP-K002666/2020|EPI ISL 535532|B.1.1.206|South Africa|2020-08-01	0.0004771401	Africa
Africa|hCoV-19/DRC/10728/2020|EPI ISL 513628|B.1.5|Democratic Republic of the Congo|2020-05-23	Africa|hCoV-19/South Africa/KRISP-K002666/2020|EPI ISL 535532|B.1.1.206|South Africa|2020-08-01	0.0002100670	Africa
Africa|hCoV-19/DRC/10731/2020|EPI ISL 513629|B.1.1.1|Democratic Republic of the Congo|2020-05-23	Africa|hCoV-19/South Africa/KRISP-K002666/2020|EPI ISL 535532|B.1.1.206|South Africa|2020-08-01	0.0002468547	Africa
Africa|hCoV-19/DRC/10733/2020|EPI ISL 513630|B.1|Democratic Republic of the Congo|2020-05-23	Africa|hCoV-19/South Africa/KRISP-K002666/2020|EPI ISL 535532|B.1.1.206|South Africa|2020-08-01	0.0003377986	Africa
Africa|hCoV-19/DRC/108/2020|EPI ISL 417948|B.1.128|Democratic Republic of the Congo|2020-03-19	Africa|hCoV-19/South Africa/KRISP-K002666/2020|EPI ISL 535532|B.1.1.206|South Africa|2020-08-01	0.0003365045	Africa
Africa|hCoV-19/DRC/10885/2020|EPI ISL 513631|B.1.84|Democratic Republic of the Congo|2020-05-23	Africa|hCoV-19/South Africa/KRISP-K002666/2020|EPI ISL 535532|B.1.1.206|South Africa|2020-08-01	0.0003402313	Africa
Africa|hCoV-19/DRC/10902/2020|EPI ISL 527490|B.1.178|Democratic Republic of the Congo|2020-05-23	Africa|hCoV-19/South Africa/KRISP-K002666/2020|EPI ISL 535532|B.1.1.206|South Africa|2020-08-01	0.0003067895	Africa
Africa|hCoV-19/DRC/10913/2020|EPI ISL 527507|B.1.84|Democratic Republic of the Congo|2020-05-24	Africa|hCoV-19/South Africa/KRISP-K002666/2020|EPI ISL 535532|B.1.1.206|South Africa|2020-08-01	0.0004131373	Africa
Africa|hCoV-19/DRC/11005/2020|EPI ISL 527550|B.1.159|Democratic Republic of the Congo|2020-05-24	Africa|hCoV-19/South Africa/KRISP-K002666/2020|EPI ISL 535532|B.1.1.206|South Africa|2020-08-01	0.0004431660	Africa
Africa|hCoV-19/DRC/11008/2020|EPI ISL 527503|B.1.159|Democratic Republic of the Congo|2020-05-24	Africa|hCoV-19/South Africa/KRISP-K002666/2020|EPI ISL 535532|B.1.1.206|South Africa|2020-08-01	0.0003783235	Africa
Africa|hCoV-19/DRC/11022/2020|EPI ISL 527551|B.1.214|Democratic Republic of the Congo|2020-05-24	Africa|hCoV-19/South Africa/KRISP-K002666/2020|EPI ISL 535532|B.1.1.206|South Africa|2020-08-01	0.0004092170	Africa
Africa|hCoV-19/DRC/11024/2020|EPI ISL 527552|B.1.149|Democratic Republic of the Congo|2020-05-24	Africa|hCoV-19/South Africa/KRISP-K002666/2020|EPI ISL 535532|B.1.1.206|South Africa|2020-08-01	0.0004473606	Africa
Africa|hCoV-19/DRC/11026/2020|EPI ISL 527553|B.1.149|Democratic Republic of the Congo|2020-05-24	Africa|hCoV-19/South Africa/KRISP-K002666/2020|EPI ISL 535532|B.1.1.206|South Africa|2020-08-01	0.0003067685	Africa
Africa|hCoV-19/DRC/11031/2020|EPI ISL 527554|B.1.214|Democratic Republic of the Congo|2020-05-24	Africa|hCoV-19/South Africa/KRISP-K002666/2020|EPI ISL 535532|B.1.1.206|South Africa|2020-08-01	0.0003411133	Africa
Africa|hCoV-19/DRC/11041/2020|EPI ISL 527555|B.1|Democratic Republic of the Congo|2020-05-24	Africa|hCoV-19/South Africa/KRISP-K002666/2020|EPI ISL 535532|B.1.1.206|South Africa|2020-08-01	0.0003069015	Africa
Africa|hCoV-19/DRC/11057/2020|EPI ISL 527528|B.1.5|Democratic Republic of the Congo|2020-05-24	Africa|hCoV-19/South Africa/KRISP-K002666/2020|EPI ISL 535532|B.1.1.206|South Africa|2020-08-01	0.0002441773	Africa
Africa|hCoV-19/DRC/11078/2020|EPI ISL 527514|B.1|Democratic Republic of the Congo|2020-05-24	Africa|hCoV-19/South Africa/KRISP-K002666/2020|EPI ISL 535532|B.1.1.206|South Africa|2020-08-01	0.0003452974	Africa
Africa|hCoV-19/DRC/11079/2020|EPI ISL 527500|B.1.214|Democratic Republic of the Congo|2020-05-24	Africa|hCoV-19/South Africa/KRISP-K002666/2020|EPI ISL 535532|B.1.1.206|South Africa|2020-08-01	0.0002742609	Africa
Africa|hCoV-19/DRC/11093/2020|EPI ISL 527527|B.1.5|Democratic Republic of the Congo|2020-05-24	Africa|hCoV-19/South Africa/KRISP-K002666/2020|EPI ISL 535532|B.1.1.206|South Africa|2020-08-01	0.0003148435	Africa
Africa|hCoV-19/DRC/11096/2020|EPI ISL 527522|B.1|Democratic Republic of the Congo|2020-05-24	Africa|hCoV-19/South Africa/KRISP-K002666/2020|EPI ISL 535532|B.1.1.206|South Africa|2020-08-01	0.0002780434	Africa
Africa|hCoV-19/DRC/11114/2020|EPI ISL 527534|B.1.214|Democratic Republic of the Congo|2020-05-25	Africa|hCoV-19/South Africa/KRISP-K002666/2020|EPI ISL 535532|B.1.1.206|South Africa|2020-08-01	0.0003845171	Africa
Africa|hCoV-19/DRC/11123/2020|EPI ISL 527496|B.1.84|Democratic Republic of the Congo|2020-05-24	Africa|hCoV-19/South Africa/KRISP-K002666/2020|EPI ISL 535532|B.1.1.206|South Africa|2020-08-01	0.0003074431	Africa
Africa|hCoV-19/DRC/11134/2020|EPI ISL 527518|B.1.5|Democratic Republic of the Congo|2020-05-24	Africa|hCoV-19/South Africa/KRISP-K002666/2020|EPI ISL 535532|B.1.1.206|South Africa|2020-08-01	0.0002079148	Africa
Africa|hCoV-19/DRC/11143/2020|EPI ISL 527556|B.1|Democratic Republic of the Congo|2020-05-24	Africa|hCoV-19/South Africa/KRISP-K002666/2020|EPI ISL 535532|B.1.1.206|South Africa|2020-08-01	0.0004432202	Africa
Africa|hCoV-19/DRC/11145/2020|EPI ISL 527501|B.1.214|Democratic Republic of the Congo|2020-05-24	Africa|hCoV-19/South Africa/KRISP-K002666/2020|EPI ISL 535532|B.1.1.206|South Africa|2020-08-01	0.0004117159	Africa
Africa|hCoV-19/DRC/11148/2020|EPI ISL 527525|B.1.178|Democratic Republic of the Congo|2020-05-24	Africa|hCoV-19/South Africa/KRISP-K002666/2020|EPI ISL 535532|B.1.1.206|South Africa|2020-08-01	0.0004548777	Africa
Africa|hCoV-19/DRC/11157/2020|EPI ISL 527530|B.1|Democratic Republic of the Congo|2020-05-25	Africa|hCoV-19/South Africa/KRISP-K002666/2020|EPI ISL 535532|B.1.1.206|South Africa|2020-08-01	0.0004173653	Africa
Africa|hCoV-19/DRC/11187/2020|EPI ISL 527523|B.1.1.275|Democratic Republic of the Congo|2020-05-23	Africa|hCoV-19/South Africa/KRISP-K002666/2020|EPI ISL 535532|B.1.1.206|South Africa|2020-08-01	0.0002088047	Africa
Africa|hCoV-19/DRC/11191/2020|EPI ISL 527506|B.1.1.275|Democratic Republic of the Congo|2020-05-23	Africa|hCoV-19/South Africa/KRISP-K002666/2020|EPI ISL 535532|B.1.1.206|South Africa|2020-08-01	0.0001373574	Africa
Africa|hCoV-19/DRC/11252/2020|EPI ISL 527557|B.1.1.275|Democratic Republic of the Congo|2020-05-21	Africa|hCoV-19/South Africa/KRISP-K002666/2020|EPI ISL 535532|B.1.1.206|South Africa|2020-08-01	0.0002725662	Africa
Africa|hCoV-19/DRC/11260/2020|EPI ISL 527558|B.1.1.275|Democratic Republic of the Congo|2020-05-23	Africa|hCoV-19/South Africa/KRISP-K002666/2020|EPI ISL 535532|B.1.1.206|South Africa|2020-08-01	0.0001363277	Africa
Africa|hCoV-19/DRC/1131/2020|EPI ISL 429255|B.1.5|Democratic Republic of the Congo|2020-04-05	Africa|hCoV-19/South Africa/KRISP-K002666/2020|EPI ISL 535532|B.1.1.206|South Africa|2020-08-01	0.0002372782	Africa
Africa|hCoV-19/DRC/11310/2020|EPI ISL 527529|B.1.149|Democratic Republic of the Congo|2020-05-25	Africa|hCoV-19/South Africa/KRISP-K002666/2020|EPI ISL 535532|B.1.1.206|South Africa|2020-08-01	0.0003143170	Africa
Africa|hCoV-19/DRC/11318/2020|EPI ISL 527559|B.1.149|Democratic Republic of the Congo|2020-05-25	Africa|hCoV-19/South Africa/KRISP-K002666/2020|EPI ISL 535532|B.1.1.206|South Africa|2020-08-01	0.0003390204	Africa
Africa|hCoV-19/DRC/11326/2020|EPI ISL 527508|B.1|Democratic Republic of the Congo|2020-05-25	Africa|hCoV-19/South Africa/KRISP-K002666/2020|EPI ISL 535532|B.1.1.206|South Africa|2020-08-01	0.0003098413	Africa
Africa|hCoV-19/DRC/11334/2020|EPI ISL 527504|B.1.178|Democratic Republic of the Congo|2020-05-25	Africa|hCoV-19/South Africa/KRISP-K002666/2020|EPI ISL 535532|B.1.1.206|South Africa|2020-08-01	0.0003094003	Africa
Africa|hCoV-19/DRC/11337/2020|EPI ISL 527510|B.1.84|Democratic Republic of the Congo|2020-05-25	Africa|hCoV-19/South Africa/KRISP-K002666/2020|EPI ISL 535532|B.1.1.206|South Africa|2020-08-01	0.0003792418	Africa
Africa|hCoV-19/DRC/11341/2020|EPI ISL 527509|B.1.1.275|Democratic Republic of the Congo|2020-05-25	Africa|hCoV-19/South Africa/KRISP-K002666/2020|EPI ISL 535532|B.1.1.206|South Africa|2020-08-01	0.0002066426	Africa
Africa|hCoV-19/DRC/11348/2020|EPI ISL 527560|B.1.149|Democratic Republic of the Congo|2020-05-25	Africa|hCoV-19/South Africa/KRISP-K002666/2020|EPI ISL 535532|B.1.1.206|South Africa|2020-08-01	0.0003393195	Africa
Africa|hCoV-19/DRC/11369/2020|EPI ISL 527537|B.1.214|Democratic Republic of the Congo|2020-05-25	Africa|hCoV-19/South Africa/KRISP-K002666/2020|EPI ISL 535532|B.1.1.206|South Africa|2020-08-01	0.0003507707	Africa
Africa|hCoV-19/DRC/11376/2020|EPI ISL 527513|B.1.214|Democratic Republic of the Congo|2020-05-25	Africa|hCoV-19/South Africa/KRISP-K002666/2020|EPI ISL 535532|B.1.1.206|South Africa|2020-08-01	0.0003795818	Africa
Africa|hCoV-19/DRC/11411/2020|EPI ISL 527561|B.1.5|Democratic Republic of the Congo|2020-05-25	Africa|hCoV-19/South Africa/KRISP-K002666/2020|EPI ISL 535532|B.1.1.206|South Africa|2020-08-01	0.0002725819	Africa
Africa|hCoV-19/DRC/11450/2020|EPI ISL 527516|B.1.5|Democratic Republic of the Congo|2020-05-25	Africa|hCoV-19/South Africa/KRISP-K002666/2020|EPI ISL 535532|B.1.1.206|South Africa|2020-08-01	0.0002100026	Africa
Africa|hCoV-19/DRC/11458/2020|EPI ISL 527497|B.1.5|Democratic Republic of the Congo|2020-05-25	Africa|hCoV-19/South Africa/KRISP-K002666/2020|EPI ISL 535532|B.1.1.206|South Africa|2020-08-01	0.0003441476	Africa
Africa|hCoV-19/DRC/11460/2020|EPI ISL 527562|B.1.214|Democratic Republic of the Congo|2020-05-25	Africa|hCoV-19/South Africa/KRISP-K002666/2020|EPI ISL 535532|B.1.1.206|South Africa|2020-08-01	0.0004823785	Africa
Africa|hCoV-19/DRC/11472/2020|EPI ISL 527502|B.1.214|Democratic Republic of the Congo|2020-05-25	Africa|hCoV-19/South Africa/KRISP-K002666/2020|EPI ISL 535532|B.1.1.206|South Africa|2020-08-01	0.0004112739	Africa
Africa|hCoV-19/DRC/11477/2020|EPI ISL 527563|B.1.84|Democratic Republic of the Congo|2020-05-25	Africa|hCoV-19/South Africa/KRISP-K002666/2020|EPI ISL 535532|B.1.1.206|South Africa|2020-08-01	0.0002382747	Africa
Africa|hCoV-19/DRC/11486/2020|EPI ISL 527564|B.1.214|Democratic Republic of the Congo|2020-05-25	Africa|hCoV-19/South Africa/KRISP-K002666/2020|EPI ISL 535532|B.1.1.206|South Africa|2020-08-01	0.0004091114	Africa
Africa|hCoV-19/DRC/11487/2020|EPI ISL 527505|B.1|Democratic Republic of the Congo|2020-05-25	Africa|hCoV-19/South Africa/KRISP-K002666/2020|EPI ISL 535532|B.1.1.206|South Africa|2020-08-01	0.0003444563	Africa
Africa|hCoV-19/DRC/11507/2020|EPI ISL 527512|B.1|Democratic Republic of the Congo|2020-05-25	Africa|hCoV-19/South Africa/KRISP-K002666/2020|EPI ISL 535532|B.1.1.206|South Africa|2020-08-01	0.0004131938	Africa
Africa|hCoV-19/DRC/1151/2020|EPI ISL 447596|B.38|Democratic Republic of the Congo|2020-04-05	Africa|hCoV-19/South Africa/KRISP-K002666/2020|EPI ISL 535532|B.1.1.206|South Africa|2020-08-01	0.0005776055	Africa
Africa|hCoV-19/DRC/11511/2020|EPI ISL 527511|B.1.214|Democratic Republic of the Congo|2020-05-25	Africa|hCoV-19/South Africa/KRISP-K002666/2020|EPI ISL 535532|B.1.1.206|South Africa|2020-08-01	0.0004138024	Africa
Africa|hCoV-19/DRC/11572/2020|EPI ISL 527565|B.1.214|Democratic Republic of the Congo|2020-05-25	Africa|hCoV-19/South Africa/KRISP-K002666/2020|EPI ISL 535532|B.1.1.206|South Africa|2020-08-01	0.0003064490	Africa
Africa|hCoV-19/DRC/11576/2020|EPI ISL 527517|B.1|Democratic Republic of the Congo|2020-05-25	Africa|hCoV-19/South Africa/KRISP-K002666/2020|EPI ISL 535532|B.1.1.206|South Africa|2020-08-01	0.0003120969	Africa
Africa|hCoV-19/DRC/11583/2020|EPI ISL 527542|B.1|Democratic Republic of the Congo|2020-05-25	Africa|hCoV-19/South Africa/KRISP-K002666/2020|EPI ISL 535532|B.1.1.206|South Africa|2020-08-01	0.0003887506	Africa
Africa|hCoV-19/DRC/11616/2020|EPI ISL 527519|B.1|Democratic Republic of the Congo|2020-05-25	Africa|hCoV-19/South Africa/KRISP-K002666/2020|EPI ISL 535532|B.1.1.206|South Africa|2020-08-01	0.0002769271	Africa
Africa|hCoV-19/DRC/11623/2020|EPI ISL 527566|B.1.5|Democratic Republic of the Congo|2020-05-25	Africa|hCoV-19/South Africa/KRISP-K002666/2020|EPI ISL 535532|B.1.1.206|South Africa|2020-08-01	0.0003069000	Africa
Africa|hCoV-19/DRC/11624/2020|EPI ISL 527567|B.1.149|Democratic Republic of the Congo|2020-05-25	Africa|hCoV-19/South Africa/KRISP-K002666/2020|EPI ISL 535532|B.1.1.206|South Africa|2020-08-01	0.0003067520	Africa
Africa|hCoV-19/DRC/11631/2020|EPI ISL 527568|B.1.149|Democratic Republic of the Congo|2020-05-25	Africa|hCoV-19/South Africa/KRISP-K002666/2020|EPI ISL 535532|B.1.1.206|South Africa|2020-08-01	0.0003070659	Africa
Africa|hCoV-19/DRC/11632/2020|EPI ISL 527493|B.1|Democratic Republic of the Congo|2020-05-25	Africa|hCoV-19/South Africa/KRISP-K002666/2020|EPI ISL 535532|B.1.1.206|South Africa|2020-08-01	0.0003414779	Africa
Africa|hCoV-19/DRC/11635/2020|EPI ISL 527540|B.1.214|Democratic Republic of the Congo|2020-05-25	Africa|hCoV-19/South Africa/KRISP-K002666/2020|EPI ISL 535532|B.1.1.206|South Africa|2020-08-01	0.0003516638	Africa
Africa|hCoV-19/DRC/11640/2020|EPI ISL 527535|B.1.178|Democratic Republic of the Congo|2020-05-25	Africa|hCoV-19/South Africa/KRISP-K002666/2020|EPI ISL 535532|B.1.1.206|South Africa|2020-08-01	0.0004184315	Africa
Africa|hCoV-19/DRC/11643/2020|EPI ISL 527520|B.1.5|Democratic Republic of the Congo|2020-05-25	Africa|hCoV-19/South Africa/KRISP-K002666/2020|EPI ISL 535532|B.1.1.206|South Africa|2020-08-01	0.0003122888	Africa
Africa|hCoV-19/DRC/11648/2020|EPI ISL 527569|B.1.6|Democratic Republic of the Congo|2020-05-25	Africa|hCoV-19/South Africa/KRISP-K002666/2020|EPI ISL 535532|B.1.1.206|South Africa|2020-08-01	0.0003735088	Africa
Africa|hCoV-19/DRC/11652/2020|EPI ISL 527570|B.1.149|Democratic Republic of the Congo|2020-05-25	Africa|hCoV-19/South Africa/KRISP-K002666/2020|EPI ISL 535532|B.1.1.206|South Africa|2020-08-01	0.0003066673	Africa
Africa|hCoV-19/DRC/11653/2020|EPI ISL 527533|B.1.84|Democratic Republic of the Congo|2020-05-25	Africa|hCoV-19/South Africa/KRISP-K002666/2020|EPI ISL 535532|B.1.1.206|South Africa|2020-08-01	0.0002793188	Africa
Africa|hCoV-19/DRC/11676/2020|EPI ISL 527531|B.1|Democratic Republic of the Congo|2020-05-26	Africa|hCoV-19/South Africa/KRISP-K002666/2020|EPI ISL 535532|B.1.1.206|South Africa|2020-08-01	0.0004910498	Africa
Africa|hCoV-19/DRC/11677/2020|EPI ISL 527515|B.1.214|Democratic Republic of the Congo|2020-05-26	Africa|hCoV-19/South Africa/KRISP-K002666/2020|EPI ISL 535532|B.1.1.206|South Africa|2020-08-01	0.0003117014	Africa
Africa|hCoV-19/DRC/11732/2020|EPI ISL 527536|B.1.214|Democratic Republic of the Congo|2020-05-26	Africa|hCoV-19/South Africa/KRISP-K002666/2020|EPI ISL 535532|B.1.1.206|South Africa|2020-08-01	0.0002094000	Africa
Africa|hCoV-19/DRC/11733/2020|EPI ISL 527571|B.1.149|Democratic Republic of the Congo|2020-05-26	Africa|hCoV-19/South Africa/KRISP-K002666/2020|EPI ISL 535532|B.1.1.206|South Africa|2020-08-01	0.0003390010	Africa
Africa|hCoV-19/DRC/11806/2020|EPI ISL 527572|B.1.214|Democratic Republic of the Congo|2020-05-26	Africa|hCoV-19/South Africa/KRISP-K002666/2020|EPI ISL 535532|B.1.1.206|South Africa|2020-08-01	0.0004089163	Africa
Africa|hCoV-19/DRC/1234/2020|EPI ISL 429258|B.1.5|Democratic Republic of the Congo|2020-04-06	Africa|hCoV-19/South Africa/KRISP-K002666/2020|EPI ISL 535532|B.1.1.206|South Africa|2020-08-01	0.0002142006	Africa
Africa|hCoV-19/DRC/1249/2020|EPI ISL 429259|B.1.5|Democratic Republic of the Congo|2020-04-06	Africa|hCoV-19/South Africa/KRISP-K002666/2020|EPI ISL 535532|B.1.1.206|South Africa|2020-08-01	0.0002383119	Africa
Africa|hCoV-19/DRC/1319/2020|EPI ISL 431011|B.1.128|Democratic Republic of the Congo|2020-04-07	Africa|hCoV-19/South Africa/KRISP-K002666/2020|EPI ISL 535532|B.1.1.206|South Africa|2020-08-01	0.0003400926	Africa
Africa|hCoV-19/DRC/1324/2020|EPI ISL 435033|B.1.128|Democratic Republic of the Congo|2020-04-07	Africa|hCoV-19/South Africa/KRISP-K002666/2020|EPI ISL 535532|B.1.1.206|South Africa|2020-08-01	0.0003377954	Africa
Africa|hCoV-19/DRC/1326/2020|EPI ISL 435116|B.1|Democratic Republic of the Congo|2020-04-07	Africa|hCoV-19/South Africa/KRISP-K002666/2020|EPI ISL 535532|B.1.1.206|South Africa|2020-08-01	0.0003114599	Africa
Africa|hCoV-19/DRC/1375/2020|EPI ISL 435117|B.1.1.1|Democratic Republic of the Congo|2020-04-07	Africa|hCoV-19/South Africa/KRISP-K002666/2020|EPI ISL 535532|B.1.1.206|South Africa|2020-08-01	0.0002759473	Africa
Africa|hCoV-19/DRC/1376/2020|EPI ISL 431012|B.1.1.1|Democratic Republic of the Congo|2020-04-07	Africa|hCoV-19/South Africa/KRISP-K002666/2020|EPI ISL 535532|B.1.1.206|South Africa|2020-08-01	0.0002393875	Africa
Africa|hCoV-19/DRC/1377/2020|EPI ISL 434678|B.1.1.1|Democratic Republic of the Congo|2020-04-07	Africa|hCoV-19/South Africa/KRISP-K002666/2020|EPI ISL 535532|B.1.1.206|South Africa|2020-08-01	0.0002034717	Africa
Africa|hCoV-19/DRC/1378/2020|EPI ISL 435118|B.1.1.1|Democratic Republic of the Congo|2020-04-07	Africa|hCoV-19/South Africa/KRISP-K002666/2020|EPI ISL 535532|B.1.1.206|South Africa|2020-08-01	0.0002386646	Africa
Africa|hCoV-19/DRC/1382/2020|EPI ISL 435113|B.1.1.1|Democratic Republic of the Congo|2020-04-07	Africa|hCoV-19/South Africa/KRISP-K002666/2020|EPI ISL 535532|B.1.1.206|South Africa|2020-08-01	0.0002432297	Africa
Africa|hCoV-19/DRC/1397/2020|EPI ISL 434679|B.1.1.1|Democratic Republic of the Congo|2020-04-07	Africa|hCoV-19/South Africa/KRISP-K002666/2020|EPI ISL 535532|B.1.1.206|South Africa|2020-08-01	0.0002388893	Africa
Africa|hCoV-19/DRC/1398/2020|EPI ISL 435114|B.1.1.1|Democratic Republic of the Congo|2020-04-07	Africa|hCoV-19/South Africa/KRISP-K002666/2020|EPI ISL 535532|B.1.1.206|South Africa|2020-08-01	0.0002022237	Africa
Africa|hCoV-19/DRC/1422/2020|EPI ISL 434680|B.1.149|Democratic Republic of the Congo|2020-04-08	Africa|hCoV-19/South Africa/KRISP-K002666/2020|EPI ISL 535532|B.1.1.206|South Africa|2020-08-01	0.0003446380	Africa
Africa|hCoV-19/DRC/1423/2020|EPI ISL 434710|B.1.149|Democratic Republic of the Congo|2020-04-08	Africa|hCoV-19/South Africa/KRISP-K002666/2020|EPI ISL 535532|B.1.1.206|South Africa|2020-08-01	0.0003033293	Africa
Africa|hCoV-19/DRC/1486/2020|EPI ISL 434711|B.1|Democratic Republic of the Congo|2020-04-08	Africa|hCoV-19/South Africa/KRISP-K002666/2020|EPI ISL 535532|B.1.1.206|South Africa|2020-08-01	0.0002793705	Africa
Africa|hCoV-19/DRC/1516/2020|EPI ISL 435032|B.1.5|Democratic Republic of the Congo|2020-04-09	Africa|hCoV-19/South Africa/KRISP-K002666/2020|EPI ISL 535532|B.1.1.206|South Africa|2020-08-01	0.0002352372	Africa
Africa|hCoV-19/DRC/1565/2020|EPI ISL 434681|B.1|Democratic Republic of the Congo|2020-04-09	Africa|hCoV-19/South Africa/KRISP-K002666/2020|EPI ISL 535532|B.1.1.206|South Africa|2020-08-01	0.0002743257	Africa
Africa|hCoV-19/DRC/158/2020|EPI ISL 417950|B.40|Democratic Republic of the Congo|2020-03-20	Africa|hCoV-19/South Africa/KRISP-K002666/2020|EPI ISL 535532|B.1.1.206|South Africa|2020-08-01	0.0005715073	Africa
Africa|hCoV-19/DRC/1715/2020|EPI ISL 435156|B.1.84|Democratic Republic of the Congo|2020-04-10	Africa|hCoV-19/South Africa/KRISP-K002666/2020|EPI ISL 535532|B.1.1.206|South Africa|2020-08-01	0.0003056759	Africa
Africa|hCoV-19/DRC/1767/2020|EPI ISL 435157|B.1.5|Democratic Republic of the Congo|2020-04-10	Africa|hCoV-19/South Africa/KRISP-K002666/2020|EPI ISL 535532|B.1.1.206|South Africa|2020-08-01	0.0002102214	Africa
Africa|hCoV-19/DRC/1779/2020|EPI ISL 435158|C.14|Democratic Republic of the Congo|2020-04-10	Africa|hCoV-19/South Africa/KRISP-K002666/2020|EPI ISL 535532|B.1.1.206|South Africa|2020-08-01	0.0003132296	Africa
Africa|hCoV-19/DRC/191/2020|EPI ISL 417955|B.1.128|Democratic Republic of the Congo|2020-03-21	Africa|hCoV-19/South Africa/KRISP-K002666/2020|EPI ISL 535532|B.1.1.206|South Africa|2020-08-01	0.0003365836	Africa
Africa|hCoV-19/DRC/1952/2020|EPI ISL 435159|B.1.5|Democratic Republic of the Congo|2020-04-11	Africa|hCoV-19/South Africa/KRISP-K002666/2020|EPI ISL 535532|B.1.1.206|South Africa|2020-08-01	0.0002424547	Africa
Africa|hCoV-19/DRC/1982/2020|EPI ISL 435160|B.1|Democratic Republic of the Congo|2020-04-12	Africa|hCoV-19/South Africa/KRISP-K002666/2020|EPI ISL 535532|B.1.1.206|South Africa|2020-08-01	0.0002760262	Africa
Africa|hCoV-19/DRC/2047/2020|EPI ISL 435161|B.1.1.1|Democratic Republic of the Congo|2020-04-12	Africa|hCoV-19/South Africa/KRISP-K002666/2020|EPI ISL 535532|B.1.1.206|South Africa|2020-08-01	0.0002055555	Africa
Africa|hCoV-19/DRC/2063/2020|EPI ISL 435162|B.1|Democratic Republic of the Congo|2020-04-12	Africa|hCoV-19/South Africa/KRISP-K002666/2020|EPI ISL 535532|B.1.1.206|South Africa|2020-08-01	0.0002416739	Africa
Africa|hCoV-19/DRC/2120/2020|EPI ISL 435163|B.1.149|Democratic Republic of the Congo|2020-04-12	Africa|hCoV-19/South Africa/KRISP-K002666/2020|EPI ISL 535532|B.1.1.206|South Africa|2020-08-01	0.0003054912	Africa
Africa|hCoV-19/DRC/2121/2020|EPI ISL 435164|B.1.149|Democratic Republic of the Congo|2020-04-12	Africa|hCoV-19/South Africa/KRISP-K002666/2020|EPI ISL 535532|B.1.1.206|South Africa|2020-08-01	0.0003101006	Africa
Africa|hCoV-19/DRC/2122/2020|EPI ISL 435165|B.1.149|Democratic Republic of the Congo|2020-04-13	Africa|hCoV-19/South Africa/KRISP-K002666/2020|EPI ISL 535532|B.1.1.206|South Africa|2020-08-01	0.0003857384	Africa
Africa|hCoV-19/DRC/2125/2020|EPI ISL 435166|B.1.149|Democratic Republic of the Congo|2020-04-13	Africa|hCoV-19/South Africa/KRISP-K002666/2020|EPI ISL 535532|B.1.1.206|South Africa|2020-08-01	0.0002765824	Africa
Africa|hCoV-19/DRC/2128/2020|EPI ISL 435167|B.1|Democratic Republic of the Congo|2020-04-13	Africa|hCoV-19/South Africa/KRISP-K002666/2020|EPI ISL 535532|B.1.1.206|South Africa|2020-08-01	0.0002115329	Africa
Africa|hCoV-19/DRC/2133/2020|EPI ISL 435168|B.1.128|Democratic Republic of the Congo|2020-04-13	Africa|hCoV-19/South Africa/KRISP-K002666/2020|EPI ISL 535532|B.1.1.206|South Africa|2020-08-01	0.0003497454	Africa
Africa|hCoV-19/DRC/214/2020|EPI ISL 420030|B.1.6|Democratic Republic of the Congo|2020-03-21	Africa|hCoV-19/South Africa/KRISP-K002666/2020|EPI ISL 535532|B.1.1.206|South Africa|2020-08-01	0.0002360835	Africa
Africa|hCoV-19/DRC/215/2020|EPI ISL 420031|B.1.1.1|Democratic Republic of the Congo|2020-03-21	Africa|hCoV-19/South Africa/KRISP-K002666/2020|EPI ISL 535532|B.1.1.206|South Africa|2020-08-01	0.0002056309	Africa
Africa|hCoV-19/DRC/2169/2020|EPI ISL 436194|B.1.5|Democratic Republic of the Congo|2020-04-13	Africa|hCoV-19/South Africa/KRISP-K002666/2020|EPI ISL 535532|B.1.1.206|South Africa|2020-08-01	0.0002797387	Africa
Africa|hCoV-19/DRC/2299/2020|EPI ISL 436412|B.1.5|Democratic Republic of the Congo|2020-04-14	Africa|hCoV-19/South Africa/KRISP-K002666/2020|EPI ISL 535532|B.1.1.206|South Africa|2020-08-01	0.0003051048	Africa
Africa|hCoV-19/DRC/236/2020|EPI ISL 420032|B.1.128|Democratic Republic of the Congo|2020-03-22	Africa|hCoV-19/South Africa/KRISP-K002666/2020|EPI ISL 535532|B.1.1.206|South Africa|2020-08-01	0.0003369953	Africa
Africa|hCoV-19/DRC/2363/2020|EPI ISL 437194|B.1.84|Democratic Republic of the Congo|2020-04-14	Africa|hCoV-19/South Africa/KRISP-K002666/2020|EPI ISL 535532|B.1.1.206|South Africa|2020-08-01	0.0002711751	Africa
Africa|hCoV-19/DRC/2384/2020|EPI ISL 437196|B.1.149|Democratic Republic of the Congo|2020-04-14	Africa|hCoV-19/South Africa/KRISP-K002666/2020|EPI ISL 535532|B.1.1.206|South Africa|2020-08-01	0.0003107107	Africa
Africa|hCoV-19/DRC/241/2020|EPI ISL 420033|B.1.1.75|Democratic Republic of the Congo|2020-03-22	Africa|hCoV-19/South Africa/KRISP-K002666/2020|EPI ISL 535532|B.1.1.206|South Africa|2020-08-01	0.0001684743	Africa
Africa|hCoV-19/DRC/243/2020|EPI ISL 420034|B.1|Democratic Republic of the Congo|2020-03-22	Africa|hCoV-19/South Africa/KRISP-K002666/2020|EPI ISL 535532|B.1.1.206|South Africa|2020-08-01	0.0002411628	Africa
Africa|hCoV-19/DRC/248/2020|EPI ISL 420035|B.1.5|Democratic Republic of the Congo|2020-03-22	Africa|hCoV-19/South Africa/KRISP-K002666/2020|EPI ISL 535532|B.1.1.206|South Africa|2020-08-01	0.0002021760	Africa
Africa|hCoV-19/DRC/2496/2020|EPI ISL 437337|B.1.149|Democratic Republic of the Congo|2020-04-15	Africa|hCoV-19/South Africa/KRISP-K002666/2020|EPI ISL 535532|B.1.1.206|South Africa|2020-08-01	0.0003360882	Africa
Africa|hCoV-19/DRC/2529/2020|EPI ISL 437338|B.1.178|Democratic Republic of the Congo|2020-04-15	Africa|hCoV-19/South Africa/KRISP-K002666/2020|EPI ISL 535532|B.1.1.206|South Africa|2020-08-01	0.0003024733	Africa
Africa|hCoV-19/DRC/253/2020|EPI ISL 420838|B.1.5|Democratic Republic of the Congo|2020-03-22	Africa|hCoV-19/South Africa/KRISP-K002666/2020|EPI ISL 535532|B.1.1.206|South Africa|2020-08-01	0.0002029144	Africa
Africa|hCoV-19/DRC/2536/2020|EPI ISL 437339|B.1|Democratic Republic of the Congo|2020-04-15	Africa|hCoV-19/South Africa/KRISP-K002666/2020|EPI ISL 535532|B.1.1.206|South Africa|2020-08-01	0.0003024733	Africa
Africa|hCoV-19/DRC/254/2020|EPI ISL 420839|B.1|Democratic Republic of the Congo|2020-03-22	Africa|hCoV-19/South Africa/KRISP-K002666/2020|EPI ISL 535532|B.1.1.206|South Africa|2020-08-01	0.0002726804	Africa
Africa|hCoV-19/DRC/2563/2020|EPI ISL 437340|B.1.9|Democratic Republic of the Congo|2020-04-15	Africa|hCoV-19/South Africa/KRISP-K002666/2020|EPI ISL 535532|B.1.1.206|South Africa|2020-08-01	0.0005041830	Africa
Africa|hCoV-19/DRC/2580/2020|EPI ISL 437341|B.1.5|Democratic Republic of the Congo|2020-04-15	Africa|hCoV-19/South Africa/KRISP-K002666/2020|EPI ISL 535532|B.1.1.206|South Africa|2020-08-01	0.0002365702	Africa
Africa|hCoV-19/DRC/2644/2020|EPI ISL 437342|B.1.84|Democratic Republic of the Congo|2020-04-15	Africa|hCoV-19/South Africa/KRISP-K002666/2020|EPI ISL 535532|B.1.1.206|South Africa|2020-08-01	0.0003410514	Africa
Africa|hCoV-19/DRC/2670/2020|EPI ISL 437343|B.1.9|Democratic Republic of the Congo|2020-04-15	Africa|hCoV-19/South Africa/KRISP-K002666/2020|EPI ISL 535532|B.1.1.206|South Africa|2020-08-01	0.0005378417	Africa
Africa|hCoV-19/DRC/2727/2020|EPI ISL 437344|B.1|Democratic Republic of the Congo|2020-04-16	Africa|hCoV-19/South Africa/KRISP-K002666/2020|EPI ISL 535532|B.1.1.206|South Africa|2020-08-01	0.0002394834	Africa
Africa|hCoV-19/DRC/2728/2020|EPI ISL 437345|B.1.84|Democratic Republic of the Congo|2020-04-16	Africa|hCoV-19/South Africa/KRISP-K002666/2020|EPI ISL 535532|B.1.1.206|South Africa|2020-08-01	0.0003098379	Africa
Africa|hCoV-19/DRC/2813/2020|EPI ISL 437346|C.14|Democratic Republic of the Congo|2020-04-16	Africa|hCoV-19/South Africa/KRISP-K002666/2020|EPI ISL 535532|B.1.1.206|South Africa|2020-08-01	0.0003362577	Africa
Africa|hCoV-19/DRC/2819/2020|EPI ISL 437347|B.1|Democratic Republic of the Congo|2020-04-16	Africa|hCoV-19/South Africa/KRISP-K002666/2020|EPI ISL 535532|B.1.1.206|South Africa|2020-08-01	0.0003433887	Africa
Africa|hCoV-19/DRC/2827/2020|EPI ISL 437348|B.1|Democratic Republic of the Congo|2020-04-16	Africa|hCoV-19/South Africa/KRISP-K002666/2020|EPI ISL 535532|B.1.1.206|South Africa|2020-08-01	0.0002352269	Africa
Africa|hCoV-19/DRC/2855/2020|EPI ISL 437350|B.1|Democratic Republic of the Congo|2020-04-16	Africa|hCoV-19/South Africa/KRISP-K002666/2020|EPI ISL 535532|B.1.1.206|South Africa|2020-08-01	0.0002688597	Africa
Africa|hCoV-19/DRC/2864/2020|EPI ISL 437351|B.1|Democratic Republic of the Congo|2020-04-16	Africa|hCoV-19/South Africa/KRISP-K002666/2020|EPI ISL 535532|B.1.1.206|South Africa|2020-08-01	0.0002694274	Africa
Africa|hCoV-19/DRC/2904/2020|EPI ISL 437352|B.1|Democratic Republic of the Congo|2020-04-17	Africa|hCoV-19/South Africa/KRISP-K002666/2020|EPI ISL 535532|B.1.1.206|South Africa|2020-08-01	0.0002688597	Africa
Africa|hCoV-19/DRC/2938/2020|EPI ISL 437353|B.1.275|Democratic Republic of the Congo|2020-04-17	Africa|hCoV-19/South Africa/KRISP-K002666/2020|EPI ISL 535532|B.1.1.206|South Africa|2020-08-01	0.0004519101	Africa
Africa|hCoV-19/DRC/2939/2020|EPI ISL 437354|B.1|Democratic Republic of the Congo|2020-04-17	Africa|hCoV-19/South Africa/KRISP-K002666/2020|EPI ISL 535532|B.1.1.206|South Africa|2020-08-01	0.0003704651	Africa
Africa|hCoV-19/DRC/2942/2020|EPI ISL 437355|B.1|Democratic Republic of the Congo|2020-04-17	Africa|hCoV-19/South Africa/KRISP-K002666/2020|EPI ISL 535532|B.1.1.206|South Africa|2020-08-01	0.0003801577	Africa
Africa|hCoV-19/DRC/299/2020|EPI ISL 420840|B.4|Democratic Republic of the Congo|2020-03-20	Africa|hCoV-19/South Africa/KRISP-K002666/2020|EPI ISL 535532|B.1.1.206|South Africa|2020-08-01	0.0006840998	Africa
Africa|hCoV-19/DRC/300/2020|EPI ISL 420841|A|Democratic Republic of the Congo|2020-03-22	Africa|hCoV-19/South Africa/KRISP-K002666/2020|EPI ISL 535532|B.1.1.206|South Africa|2020-08-01	0.0005083158	Africa
Africa|hCoV-19/DRC/3041/2020|EPI ISL 437356|B.1|Democratic Republic of the Congo|2020-04-18	Africa|hCoV-19/South Africa/KRISP-K002666/2020|EPI ISL 535532|B.1.1.206|South Africa|2020-08-01	0.0003374797	Africa
Africa|hCoV-19/DRC/307/2020|EPI ISL 420842|B.1.9|Democratic Republic of the Congo|2020-03	Africa|hCoV-19/South Africa/KRISP-K002666/2020|EPI ISL 535532|B.1.1.206|South Africa|2020-08-01	0.0003462812	Africa
Africa|hCoV-19/DRC/3070/2020|EPI ISL 437357|B.1.214|Democratic Republic of the Congo|2020-04-18	Africa|hCoV-19/South Africa/KRISP-K002666/2020|EPI ISL 535532|B.1.1.206|South Africa|2020-08-01	0.0003717381	Africa
Africa|hCoV-19/DRC/3089/2020|EPI ISL 437358|B.1.84|Democratic Republic of the Congo|2020-04-19	Africa|hCoV-19/South Africa/KRISP-K002666/2020|EPI ISL 535532|B.1.1.206|South Africa|2020-08-01	0.0003028509	Africa
Africa|hCoV-19/DRC/3440/2020|EPI ISL 447597|B.1.84|Democratic Republic of the Congo|2020-04-22	Africa|hCoV-19/South Africa/KRISP-K002666/2020|EPI ISL 535532|B.1.1.206|South Africa|2020-08-01	0.0003062615	Africa
Africa|hCoV-19/DRC/3451/2020|EPI ISL 447598|B.1.178|Democratic Republic of the Congo|2020-04-22	Africa|hCoV-19/South Africa/KRISP-K002666/2020|EPI ISL 535532|B.1.1.206|South Africa|2020-08-01	0.0003065075	Africa
Africa|hCoV-19/DRC/3453/2020|EPI ISL 447599|B.1.84|Democratic Republic of the Congo|2020-04-22	Africa|hCoV-19/South Africa/KRISP-K002666/2020|EPI ISL 535532|B.1.1.206|South Africa|2020-08-01	0.0002723937	Africa
Africa|hCoV-19/DRC/3481/2020|EPI ISL 447600|B.1|Democratic Republic of the Congo|2020-04-22	Africa|hCoV-19/South Africa/KRISP-K002666/2020|EPI ISL 535532|B.1.1.206|South Africa|2020-08-01	0.0002096098	Africa
Africa|hCoV-19/DRC/3482/2020|EPI ISL 447601|B.1|Democratic Republic of the Congo|2020-04-22	Africa|hCoV-19/South Africa/KRISP-K002666/2020|EPI ISL 535532|B.1.1.206|South Africa|2020-08-01	0.0002403382	Africa
Africa|hCoV-19/DRC/3483/2020|EPI ISL 447602|B.1|Democratic Republic of the Congo|2020-04-22	Africa|hCoV-19/South Africa/KRISP-K002666/2020|EPI ISL 535532|B.1.1.206|South Africa|2020-08-01	0.0002092809	Africa
Africa|hCoV-19/DRC/3490/2020|EPI ISL 447603|B.1|Democratic Republic of the Congo|2020-04-22	Africa|hCoV-19/South Africa/KRISP-K002666/2020|EPI ISL 535532|B.1.1.206|South Africa|2020-08-01	0.0002386783	Africa
Africa|hCoV-19/DRC/3504/2020|EPI ISL 447604|B.1.149|Democratic Republic of the Congo|2020-04-23	Africa|hCoV-19/South Africa/KRISP-K002666/2020|EPI ISL 535532|B.1.1.206|South Africa|2020-08-01	0.0002793275	Africa
Africa|hCoV-19/DRC/352/2020|EPI ISL 420850|B.1.5|Democratic Republic of the Congo|2020-03	Africa|hCoV-19/South Africa/KRISP-K002666/2020|EPI ISL 535532|B.1.1.206|South Africa|2020-08-01	0.0002724946	Africa
Africa|hCoV-19/DRC/353/2020|EPI ISL 420843|B.1.5|Democratic Republic of the Congo|2020-03	Africa|hCoV-19/South Africa/KRISP-K002666/2020|EPI ISL 535532|B.1.1.206|South Africa|2020-08-01	0.0001703069	Africa
Africa|hCoV-19/DRC/355/2020|EPI ISL 420844|B.1|Democratic Republic of the Congo|2020-03	Africa|hCoV-19/South Africa/KRISP-K002666/2020|EPI ISL 535532|B.1.1.206|South Africa|2020-08-01	0.0002360597	Africa
Africa|hCoV-19/DRC/3552/2020|EPI ISL 447605|B.1.84|Democratic Republic of the Congo|2020-04-23	Africa|hCoV-19/South Africa/KRISP-K002666/2020|EPI ISL 535532|B.1.1.206|South Africa|2020-08-01	0.0002756565	Africa
Africa|hCoV-19/DRC/3595/2020|EPI ISL 447606|B.1.5|Democratic Republic of the Congo|2020-04-23	Africa|hCoV-19/South Africa/KRISP-K002666/2020|EPI ISL 535532|B.1.1.206|South Africa|2020-08-01	0.0002717054	Africa
Africa|hCoV-19/DRC/3632/2020|EPI ISL 447607|B.1.5|Democratic Republic of the Congo|2020-04-23	Africa|hCoV-19/South Africa/KRISP-K002666/2020|EPI ISL 535532|B.1.1.206|South Africa|2020-08-01	0.0002384881	Africa
Africa|hCoV-19/DRC/3633/2020|EPI ISL 447230|B.1.5|Democratic Republic of the Congo|2020-04-23	Africa|hCoV-19/South Africa/KRISP-K002666/2020|EPI ISL 535532|B.1.1.206|South Africa|2020-08-01	0.0002407598	Africa
Africa|hCoV-19/DRC/3653/2020|EPI ISL 447231|B.1.128|Democratic Republic of the Congo|2020-04-23	Africa|hCoV-19/South Africa/KRISP-K002666/2020|EPI ISL 535532|B.1.1.206|South Africa|2020-08-01	0.0003715861	Africa
Africa|hCoV-19/DRC/3659/2020|EPI ISL 447232|B.1.128|Democratic Republic of the Congo|2020-04-23	Africa|hCoV-19/South Africa/KRISP-K002666/2020|EPI ISL 535532|B.1.1.206|South Africa|2020-08-01	0.0003719254	Africa
Africa|hCoV-19/DRC/3661/2020|EPI ISL 447233|B.1.128|Democratic Republic of the Congo|2020-04-23	Africa|hCoV-19/South Africa/KRISP-K002666/2020|EPI ISL 535532|B.1.1.206|South Africa|2020-08-01	0.0003750954	Africa
Africa|hCoV-19/DRC/3662/2020|EPI ISL 447234|B.1.128|Democratic Republic of the Congo|2020-04-23	Africa|hCoV-19/South Africa/KRISP-K002666/2020|EPI ISL 535532|B.1.1.206|South Africa|2020-08-01	0.0003748143	Africa
Africa|hCoV-19/DRC/3664/2020|EPI ISL 447235|B.1.128|Democratic Republic of the Congo|2020-04-23	Africa|hCoV-19/South Africa/KRISP-K002666/2020|EPI ISL 535532|B.1.1.206|South Africa|2020-08-01	0.0003748782	Africa
Africa|hCoV-19/DRC/3683/2020|EPI ISL 447236|B.1.5|Democratic Republic of the Congo|2020-04-24	Africa|hCoV-19/South Africa/KRISP-K002666/2020|EPI ISL 535532|B.1.1.206|South Africa|2020-08-01	0.0002725783	Africa
Africa|hCoV-19/DRC/3688/2020|EPI ISL 447237|B.1.128|Democratic Republic of the Congo|2020-04-24	Africa|hCoV-19/South Africa/KRISP-K002666/2020|EPI ISL 535532|B.1.1.206|South Africa|2020-08-01	0.0004076192	Africa
Africa|hCoV-19/DRC/376/2020|EPI ISL 420851|B.1.6|Democratic Republic of the Congo|2020-03-25	Africa|hCoV-19/South Africa/KRISP-K002666/2020|EPI ISL 535532|B.1.1.206|South Africa|2020-08-01	0.0003055265	Africa
Africa|hCoV-19/DRC/3764/2020|EPI ISL 447238|B.1.84|Democratic Republic of the Congo|2020-04-24	Africa|hCoV-19/South Africa/KRISP-K002666/2020|EPI ISL 535532|B.1.1.206|South Africa|2020-08-01	0.0003402593	Africa
Africa|hCoV-19/DRC/3768/2020|EPI ISL 447239|B.1.84|Democratic Republic of the Congo|2020-04-24	Africa|hCoV-19/South Africa/KRISP-K002666/2020|EPI ISL 535532|B.1.1.206|South Africa|2020-08-01	0.0002724057	Africa
Africa|hCoV-19/DRC/3778/2020|EPI ISL 447240|B.1.128|Democratic Republic of the Congo|2020-04-24	Africa|hCoV-19/South Africa/KRISP-K002666/2020|EPI ISL 535532|B.1.1.206|South Africa|2020-08-01	0.0004068316	Africa
Africa|hCoV-19/DRC/3787/2020|EPI ISL 447241|B.1|Democratic Republic of the Congo|2020-04-24	Africa|hCoV-19/South Africa/KRISP-K002666/2020|EPI ISL 535532|B.1.1.206|South Africa|2020-08-01	0.0002426985	Africa
Africa|hCoV-19/DRC/3791/2020|EPI ISL 447242|B.1|Democratic Republic of the Congo|2020-04-24	Africa|hCoV-19/South Africa/KRISP-K002666/2020|EPI ISL 535532|B.1.1.206|South Africa|2020-08-01	0.0003162196	Africa
Africa|hCoV-19/DRC/3803/2020|EPI ISL 447243|B.1|Democratic Republic of the Congo|2020-04-24	Africa|hCoV-19/South Africa/KRISP-K002666/2020|EPI ISL 535532|B.1.1.206|South Africa|2020-08-01	0.0002091861	Africa
Africa|hCoV-19/DRC/3806/2020|EPI ISL 447244|B.1|Democratic Republic of the Congo|2020-04-24	Africa|hCoV-19/South Africa/KRISP-K002666/2020|EPI ISL 535532|B.1.1.206|South Africa|2020-08-01	0.0002091715	Africa
Africa|hCoV-19/DRC/3827/2020|EPI ISL 447245|B.1|Democratic Republic of the Congo|2020-04-24	Africa|hCoV-19/South Africa/KRISP-K002666/2020|EPI ISL 535532|B.1.1.206|South Africa|2020-08-01	0.0003407134	Africa
Africa|hCoV-19/DRC/3829/2020|EPI ISL 447246|B.1|Democratic Republic of the Congo|2020-04-24	Africa|hCoV-19/South Africa/KRISP-K002666/2020|EPI ISL 535532|B.1.1.206|South Africa|2020-08-01	0.0003070543	Africa
Africa|hCoV-19/DRC/3834/2020|EPI ISL 447247|A|Democratic Republic of the Congo|2020-04-25	Africa|hCoV-19/South Africa/KRISP-K002666/2020|EPI ISL 535532|B.1.1.206|South Africa|2020-08-01	0.0005486876	Africa
Africa|hCoV-19/DRC/3837/2020|EPI ISL 447248|B.1.128|Democratic Republic of the Congo|2020-04-25	Africa|hCoV-19/South Africa/KRISP-K002666/2020|EPI ISL 535532|B.1.1.206|South Africa|2020-08-01	0.0003746356	Africa
Africa|hCoV-19/DRC/3841/2020|EPI ISL 447249|B.1.128|Democratic Republic of the Congo|2020-04-25	Africa|hCoV-19/South Africa/KRISP-K002666/2020|EPI ISL 535532|B.1.1.206|South Africa|2020-08-01	0.0004417509	Africa
Africa|hCoV-19/DRC/3842/2020|EPI ISL 471396|B.1.128|Democratic Republic of the Congo|2020-04-25	Africa|hCoV-19/South Africa/KRISP-K002666/2020|EPI ISL 535532|B.1.1.206|South Africa|2020-08-01	0.0004369705	Africa
Africa|hCoV-19/DRC/3846/2020|EPI ISL 471397|B.1.84|Democratic Republic of the Congo|2020-04-25	Africa|hCoV-19/South Africa/KRISP-K002666/2020|EPI ISL 535532|B.1.1.206|South Africa|2020-08-01	0.0003696971	Africa
Africa|hCoV-19/DRC/3937/2020|EPI ISL 471398|B.1|Democratic Republic of the Congo|2020-04-25	Africa|hCoV-19/South Africa/KRISP-K002666/2020|EPI ISL 535532|B.1.1.206|South Africa|2020-08-01	0.0003360815	Africa
Africa|hCoV-19/DRC/3941/2020|EPI ISL 471399|B.1.128|Democratic Republic of the Congo|2020-04-25	Africa|hCoV-19/South Africa/KRISP-K002666/2020|EPI ISL 535532|B.1.1.206|South Africa|2020-08-01	0.0004079474	Africa
Africa|hCoV-19/DRC/3947/2020|EPI ISL 471400|B.1.214|Democratic Republic of the Congo|2020-04-25	Africa|hCoV-19/South Africa/KRISP-K002666/2020|EPI ISL 535532|B.1.1.206|South Africa|2020-08-01	0.0004369426	Africa
Africa|hCoV-19/DRC/3949/2020|EPI ISL 471401|B.1.84|Democratic Republic of the Congo|2020-04-26	Africa|hCoV-19/South Africa/KRISP-K002666/2020|EPI ISL 535532|B.1.1.206|South Africa|2020-08-01	0.0002709914	Africa
Africa|hCoV-19/DRC/396/2020|EPI ISL 420852|B.1.6|Democratic Republic of the Congo|2020-03-26	Africa|hCoV-19/South Africa/KRISP-K002666/2020|EPI ISL 535532|B.1.1.206|South Africa|2020-08-01	0.0002713065	Africa
Africa|hCoV-19/DRC/397/2020|EPI ISL 420845|B.1.6|Democratic Republic of the Congo|2020-03-26	Africa|hCoV-19/South Africa/KRISP-K002666/2020|EPI ISL 535532|B.1.1.206|South Africa|2020-08-01	0.0002692524	Africa
Africa|hCoV-19/DRC/400/2020|EPI ISL 420846|B.1.5|Democratic Republic of the Congo|2020-03	Africa|hCoV-19/South Africa/KRISP-K002666/2020|EPI ISL 535532|B.1.1.206|South Africa|2020-08-01	0.0002362589	Africa
Africa|hCoV-19/DRC/4012/2020|EPI ISL 471402|B.1|Democratic Republic of the Congo|2020-04-26	Africa|hCoV-19/South Africa/KRISP-K002666/2020|EPI ISL 535532|B.1.1.206|South Africa|2020-08-01	0.0004033317	Africa
Africa|hCoV-19/DRC/402/2020|EPI ISL 420853|B.1|Democratic Republic of the Congo|2020-03-26	Africa|hCoV-19/South Africa/KRISP-K002666/2020|EPI ISL 535532|B.1.1.206|South Africa|2020-08-01	0.0002467674	Africa
Africa|hCoV-19/DRC/4020/2020|EPI ISL 471403|B.1.5|Democratic Republic of the Congo|2020-04-26	Africa|hCoV-19/South Africa/KRISP-K002666/2020|EPI ISL 535532|B.1.1.206|South Africa|2020-08-01	0.0003360956	Africa
Africa|hCoV-19/DRC/4026/2020|EPI ISL 471404|B.1.84|Democratic Republic of the Congo|2020-04-27	Africa|hCoV-19/South Africa/KRISP-K002666/2020|EPI ISL 535532|B.1.1.206|South Africa|2020-08-01	0.0003038352	Africa
Africa|hCoV-19/DRC/4060/2020|EPI ISL 471405|B.1|Democratic Republic of the Congo|2020-04-27	Africa|hCoV-19/South Africa/KRISP-K002666/2020|EPI ISL 535532|B.1.1.206|South Africa|2020-08-01	0.0003367411	Africa
Africa|hCoV-19/DRC/4075/2020|EPI ISL 471406|B.1.214|Democratic Republic of the Congo|2020-04-27	Africa|hCoV-19/South Africa/KRISP-K002666/2020|EPI ISL 535532|B.1.1.206|South Africa|2020-08-01	0.0004068494	Africa
Africa|hCoV-19/DRC/4084/2020|EPI ISL 471407|B.1.214|Democratic Republic of the Congo|2020-04-27	Africa|hCoV-19/South Africa/KRISP-K002666/2020|EPI ISL 535532|B.1.1.206|South Africa|2020-08-01	0.0004373836	Africa
Africa|hCoV-19/DRC/4132/2020|EPI ISL 471408|B.1|Democratic Republic of the Congo|2020-04-27	Africa|hCoV-19/South Africa/KRISP-K002666/2020|EPI ISL 535532|B.1.1.206|South Africa|2020-08-01	0.0003696884	Africa
Africa|hCoV-19/DRC/4141/2020|EPI ISL 471409|B.1.128|Democratic Republic of the Congo|2020-04-27	Africa|hCoV-19/South Africa/KRISP-K002666/2020|EPI ISL 535532|B.1.1.206|South Africa|2020-08-01	0.0004033316	Africa
Africa|hCoV-19/DRC/4145/2020|EPI ISL 471410|B.1|Democratic Republic of the Congo|2020-04-27	Africa|hCoV-19/South Africa/KRISP-K002666/2020|EPI ISL 535532|B.1.1.206|South Africa|2020-08-01	0.0003024672	Africa
Africa|hCoV-19/DRC/4194/2020|EPI ISL 471414|B.1.5|Democratic Republic of the Congo|2020-04-28	Africa|hCoV-19/South Africa/KRISP-K002666/2020|EPI ISL 535532|B.1.1.206|South Africa|2020-08-01	0.0003360735	Africa
Africa|hCoV-19/DRC/4250/2020|EPI ISL 471415|B.1.1.1|Democratic Republic of the Congo|2020-04-28	Africa|hCoV-19/South Africa/KRISP-K002666/2020|EPI ISL 535532|B.1.1.206|South Africa|2020-08-01	0.0003024469	Africa
Africa|hCoV-19/DRC/4279/2020|EPI ISL 514114|B.1|Democratic Republic of the Congo|2020-04-28	Africa|hCoV-19/South Africa/KRISP-K002666/2020|EPI ISL 535532|B.1.1.206|South Africa|2020-08-01	0.0003066568	Africa
Africa|hCoV-19/DRC/4282/2020|EPI ISL 514103|B.1.128|Democratic Republic of the Congo|2020-04-08	Africa|hCoV-19/South Africa/KRISP-K002666/2020|EPI ISL 535532|B.1.1.206|South Africa|2020-08-01	0.0003407798	Africa
Africa|hCoV-19/DRC/4284/2020|EPI ISL 514115|B.1.128|Democratic Republic of the Congo|2020-04-28	Africa|hCoV-19/South Africa/KRISP-K002666/2020|EPI ISL 535532|B.1.1.206|South Africa|2020-08-01	0.0003407449	Africa
Africa|hCoV-19/DRC/431/2020|EPI ISL 420847|B.1.147|Democratic Republic of the Congo|2020-03-26	Africa|hCoV-19/South Africa/KRISP-K002666/2020|EPI ISL 535532|B.1.1.206|South Africa|2020-08-01	0.0002692497	Africa
Africa|hCoV-19/DRC/4418/2020|EPI ISL 496506|B.1.128|Democratic Republic of the Congo|2020-04-29	Africa|hCoV-19/South Africa/KRISP-K002666/2020|EPI ISL 535532|B.1.1.206|South Africa|2020-08-01	0.0003748527	Africa
Africa|hCoV-19/DRC/4422/2020|EPI ISL 496507|B.1.128|Democratic Republic of the Congo|2020-04-29	Africa|hCoV-19/South Africa/KRISP-K002666/2020|EPI ISL 535532|B.1.1.206|South Africa|2020-08-01	0.0003446310	Africa
Africa|hCoV-19/DRC/4427/2020|EPI ISL 496508|B.1.128|Democratic Republic of the Congo|2020-04-29	Africa|hCoV-19/South Africa/KRISP-K002666/2020|EPI ISL 535532|B.1.1.206|South Africa|2020-08-01	0.0003477220	Africa
Africa|hCoV-19/DRC/4429/2020|EPI ISL 513589|B.1.128|Democratic Republic of the Congo|2020-04-29	Africa|hCoV-19/South Africa/KRISP-K002666/2020|EPI ISL 535532|B.1.1.206|South Africa|2020-08-01	0.0003477462	Africa
Africa|hCoV-19/DRC/4430/2020|EPI ISL 496509|B.1.128|Democratic Republic of the Congo|2020-04-29	Africa|hCoV-19/South Africa/KRISP-K002666/2020|EPI ISL 535532|B.1.1.206|South Africa|2020-08-01	0.0003410699	Africa
Africa|hCoV-19/DRC/4437/2020|EPI ISL 513590|B.1.128|Democratic Republic of the Congo|2020-05-02	Africa|hCoV-19/South Africa/KRISP-K002666/2020|EPI ISL 535532|B.1.1.206|South Africa|2020-08-01	0.0003825952	Africa
Africa|hCoV-19/DRC/4442/2020|EPI ISL 496510|B.1.128|Democratic Republic of the Congo|2020-04-29	Africa|hCoV-19/South Africa/KRISP-K002666/2020|EPI ISL 535532|B.1.1.206|South Africa|2020-08-01	0.0003449517	Africa
Africa|hCoV-19/DRC/4444/2020|EPI ISL 514104|B.1.128|Democratic Republic of the Congo|2020-04-29	Africa|hCoV-19/South Africa/KRISP-K002666/2020|EPI ISL 535532|B.1.1.206|South Africa|2020-08-01	0.0003396801	Africa
Africa|hCoV-19/DRC/445/2020|EPI ISL 420848|B.1|Democratic Republic of the Congo|2020-03	Africa|hCoV-19/South Africa/KRISP-K002666/2020|EPI ISL 535532|B.1.1.206|South Africa|2020-08-01	0.0002447430	Africa
Africa|hCoV-19/DRC/4501/2020|EPI ISL 513591|B.1.5|Democratic Republic of the Congo|2020-05-30	Africa|hCoV-19/South Africa/KRISP-K002666/2020|EPI ISL 535532|B.1.1.206|South Africa|2020-08-01	0.0002434600	Africa
Africa|hCoV-19/DRC/4516/2020|EPI ISL 487192|B.1.1.275|Democratic Republic of the Congo|2020-04-28	Africa|hCoV-19/South Africa/KRISP-K002666/2020|EPI ISL 535532|B.1.1.206|South Africa|2020-08-01	0.0001359154	Africa
Africa|hCoV-19/DRC/4524/2020|EPI ISL 513597|A|Democratic Republic of the Congo|2020-04-30	Africa|hCoV-19/South Africa/KRISP-K002666/2020|EPI ISL 535532|B.1.1.206|South Africa|2020-08-01	0.0005768354	Africa
Africa|hCoV-19/DRC/4541/2020|EPI ISL 513598|B.1|Democratic Republic of the Congo|2020-04-30	Africa|hCoV-19/South Africa/KRISP-K002666/2020|EPI ISL 535532|B.1.1.206|South Africa|2020-08-01	0.0003697527	Africa
Africa|hCoV-19/DRC/4551/2020|EPI ISL 513599|B.1.178|Democratic Republic of the Congo|2020-04-30	Africa|hCoV-19/South Africa/KRISP-K002666/2020|EPI ISL 535532|B.1.1.206|South Africa|2020-08-01	0.0004114999	Africa
Africa|hCoV-19/DRC/4561/2020|EPI ISL 513600|B.1|Democratic Republic of the Congo|2020-04-30	Africa|hCoV-19/South Africa/KRISP-K002666/2020|EPI ISL 535532|B.1.1.206|South Africa|2020-08-01	0.0003360735	Africa
Africa|hCoV-19/DRC/4562/2020|EPI ISL 513601|B.1.214|Democratic Republic of the Congo|2020-04-30	Africa|hCoV-19/South Africa/KRISP-K002666/2020|EPI ISL 535532|B.1.1.206|South Africa|2020-08-01	0.0003360815	Africa
Africa|hCoV-19/DRC/4568/2020|EPI ISL 513602|B.1|Democratic Republic of the Congo|2020-04-30	Africa|hCoV-19/South Africa/KRISP-K002666/2020|EPI ISL 535532|B.1.1.206|South Africa|2020-08-01	0.0003396226	Africa
Africa|hCoV-19/DRC/4578/2020|EPI ISL 513603|B.1|Democratic Republic of the Congo|2020-04-30	Africa|hCoV-19/South Africa/KRISP-K002666/2020|EPI ISL 535532|B.1.1.206|South Africa|2020-08-01	0.0003759798	Africa
Africa|hCoV-19/DRC/4613/2020|EPI ISL 513604|B.1.214|Democratic Republic of the Congo|2020-04-30	Africa|hCoV-19/South Africa/KRISP-K002666/2020|EPI ISL 535532|B.1.1.206|South Africa|2020-08-01	0.0003730060	Africa
Africa|hCoV-19/DRC/4614/2020|EPI ISL 513605|B.1|Democratic Republic of the Congo|2020-04-30	Africa|hCoV-19/South Africa/KRISP-K002666/2020|EPI ISL 535532|B.1.1.206|South Africa|2020-08-01	0.0004705819	Africa
Africa|hCoV-19/DRC/4631/2020|EPI ISL 513606|B.1.5|Democratic Republic of the Congo|2020-04-30	Africa|hCoV-19/South Africa/KRISP-K002666/2020|EPI ISL 535532|B.1.1.206|South Africa|2020-08-01	0.0004706136	Africa
Africa|hCoV-19/DRC/4633/2020|EPI ISL 513607|B.1.128|Democratic Republic of the Congo|2020-04-30	Africa|hCoV-19/South Africa/KRISP-K002666/2020|EPI ISL 535532|B.1.1.206|South Africa|2020-08-01	0.0004369705	Africa
Africa|hCoV-19/DRC/4642/2020|EPI ISL 513608|B.1.128|Democratic Republic of the Congo|2020-04-30	Africa|hCoV-19/South Africa/KRISP-K002666/2020|EPI ISL 535532|B.1.1.206|South Africa|2020-08-01	0.0004369514	Africa
Africa|hCoV-19/DRC/4647/2020|EPI ISL 513609|B.1.128|Democratic Republic of the Congo|2020-04-30	Africa|hCoV-19/South Africa/KRISP-K002666/2020|EPI ISL 535532|B.1.1.206|South Africa|2020-08-01	0.0004033316	Africa
Africa|hCoV-19/DRC/4653/2020|EPI ISL 513610|B.1.128|Democratic Republic of the Congo|2020-04-30	Africa|hCoV-19/South Africa/KRISP-K002666/2020|EPI ISL 535532|B.1.1.206|South Africa|2020-08-01	0.0004369955	Africa
Africa|hCoV-19/DRC/4681/2020|EPI ISL 514116|B.1.128|Democratic Republic of the Congo|2020-04-30	Africa|hCoV-19/South Africa/KRISP-K002666/2020|EPI ISL 535532|B.1.1.206|South Africa|2020-08-01	0.0003449519	Africa
Africa|hCoV-19/DRC/4683/2020|EPI ISL 514105|B.1.5|Democratic Republic of the Congo|2020-04-30	Africa|hCoV-19/South Africa/KRISP-K002666/2020|EPI ISL 535532|B.1.1.206|South Africa|2020-08-01	0.0003784240	Africa
Africa|hCoV-19/DRC/4685/2020|EPI ISL 514106|B.1.128|Democratic Republic of the Congo|2020-04-30	Africa|hCoV-19/South Africa/KRISP-K002666/2020|EPI ISL 535532|B.1.1.206|South Africa|2020-08-01	0.0004426140	Africa
Africa|hCoV-19/DRC/4690/2020|EPI ISL 514117|B.1.128|Democratic Republic of the Congo|2020-04-30	Africa|hCoV-19/South Africa/KRISP-K002666/2020|EPI ISL 535532|B.1.1.206|South Africa|2020-08-01	0.0003750571	Africa
Africa|hCoV-19/DRC/4693/2020|EPI ISL 514118|B.1.128|Democratic Republic of the Congo|2020-04-30	Africa|hCoV-19/South Africa/KRISP-K002666/2020|EPI ISL 535532|B.1.1.206|South Africa|2020-08-01	0.0004083264	Africa
Africa|hCoV-19/DRC/4694/2020|EPI ISL 514107|B.1.128|Democratic Republic of the Congo|2020-04-30	Africa|hCoV-19/South Africa/KRISP-K002666/2020|EPI ISL 535532|B.1.1.206|South Africa|2020-08-01	0.0003787105	Africa
Africa|hCoV-19/DRC/4720/2020|EPI ISL 514108|B.1.84|Democratic Republic of the Congo|2020-05-01	Africa|hCoV-19/South Africa/KRISP-K002666/2020|EPI ISL 535532|B.1.1.206|South Africa|2020-08-01	0.0003050326	Africa
Africa|hCoV-19/DRC/4785/2020|EPI ISL 514119|B.1.84|Democratic Republic of the Congo|2020-05-01	Africa|hCoV-19/South Africa/KRISP-K002666/2020|EPI ISL 535532|B.1.1.206|South Africa|2020-08-01	0.0004764489	Africa
Africa|hCoV-19/DRC/5019/2020|EPI ISL 496511|B.1|Democratic Republic of the Congo|2020-05-02	Africa|hCoV-19/South Africa/KRISP-K002666/2020|EPI ISL 535532|B.1.1.206|South Africa|2020-08-01	0.0003551211	Africa
Africa|hCoV-19/DRC/5094/2020|EPI ISL 496491|B.1.84|Democratic Republic of the Congo|2020-05-02	Africa|hCoV-19/South Africa/KRISP-K002666/2020|EPI ISL 535532|B.1.1.206|South Africa|2020-08-01	0.0003099490	Africa
Africa|hCoV-19/DRC/5186/2020|EPI ISL 496512|B.1|Democratic Republic of the Congo|2020-05-03	Africa|hCoV-19/South Africa/KRISP-K002666/2020|EPI ISL 535532|B.1.1.206|South Africa|2020-08-01	0.0003446615	Africa
Africa|hCoV-19/DRC/5187/2020|EPI ISL 513619|B.1|Democratic Republic of the Congo|2020-05-03	Africa|hCoV-19/South Africa/KRISP-K002666/2020|EPI ISL 535532|B.1.1.206|South Africa|2020-08-01	0.0003403456	Africa
Africa|hCoV-19/DRC/5205/2020|EPI ISL 487365|B.1.1.275|Democratic Republic of the Congo|2020-05-01	Africa|hCoV-19/South Africa/KRISP-K002666/2020|EPI ISL 535532|B.1.1.206|South Africa|2020-08-01	0.0001726802	Africa
Africa|hCoV-19/DRC/521/2020|EPI ISL 420854|B.1.5|Democratic Republic of the Congo|2020-03-25	Africa|hCoV-19/South Africa/KRISP-K002666/2020|EPI ISL 535532|B.1.1.206|South Africa|2020-08-01	0.0002028115	Africa
Africa|hCoV-19/DRC/5210/2020|EPI ISL 487369|B.1.1.275|Democratic Republic of the Congo|2020-05-01	Africa|hCoV-19/South Africa/KRISP-K002666/2020|EPI ISL 535532|B.1.1.206|South Africa|2020-08-01	0.0001376646	Africa
Africa|hCoV-19/DRC/523/2020|EPI ISL 420849|B.1.1.1|Democratic Republic of the Congo|2020-03-28	Africa|hCoV-19/South Africa/KRISP-K002666/2020|EPI ISL 535532|B.1.1.206|South Africa|2020-08-01	0.0002021965	Africa
Africa|hCoV-19/DRC/5240/2020|EPI ISL 496492|B.1|Democratic Republic of the Congo|2020-05-03	Africa|hCoV-19/South Africa/KRISP-K002666/2020|EPI ISL 535532|B.1.1.206|South Africa|2020-08-01	0.0002386938	Africa
Africa|hCoV-19/DRC/5377/2020|EPI ISL 496513|B.1|Democratic Republic of the Congo|2020-05-04	Africa|hCoV-19/South Africa/KRISP-K002666/2020|EPI ISL 535532|B.1.1.206|South Africa|2020-08-01	0.0003068941	Africa
Africa|hCoV-19/DRC/5538/2020|EPI ISL 514120|B.1|Democratic Republic of the Congo|2020-05-05	Africa|hCoV-19/South Africa/KRISP-K002666/2020|EPI ISL 535532|B.1.1.206|South Africa|2020-08-01	0.0002799079	Africa
Africa|hCoV-19/DRC/5651/2020|EPI ISL 496493|B.1.1.1|Democratic Republic of the Congo|2020-05-06	Africa|hCoV-19/South Africa/KRISP-K002666/2020|EPI ISL 535532|B.1.1.206|South Africa|2020-08-01	0.0002086571	Africa
Africa|hCoV-19/DRC/5705/2020|EPI ISL 496494|B.1.84|Democratic Republic of the Congo|2020-05-06	Africa|hCoV-19/South Africa/KRISP-K002666/2020|EPI ISL 535532|B.1.1.206|South Africa|2020-08-01	0.0002832540	Africa
Africa|hCoV-19/DRC/5735/2020|EPI ISL 496495|B.1.214|Democratic Republic of the Congo|2020-05-06	Africa|hCoV-19/South Africa/KRISP-K002666/2020|EPI ISL 535532|B.1.1.206|South Africa|2020-08-01	0.0003150949	Africa
Africa|hCoV-19/DRC/5815/2020|EPI ISL 495629|B.1.214|Democratic Republic of the Congo|2020-05-06	Africa|hCoV-19/South Africa/KRISP-K002666/2020|EPI ISL 535532|B.1.1.206|South Africa|2020-08-01	0.0003503250	Africa
Africa|hCoV-19/DRC/5907/2020|EPI ISL 496496|B.1.84|Democratic Republic of the Congo|2020-05-07	Africa|hCoV-19/South Africa/KRISP-K002666/2020|EPI ISL 535532|B.1.1.206|South Africa|2020-08-01	0.0003894676	Africa
Africa|hCoV-19/DRC/5913/2020|EPI ISL 496497|B.1|Democratic Republic of the Congo|2020-05-07	Africa|hCoV-19/South Africa/KRISP-K002666/2020|EPI ISL 535532|B.1.1.206|South Africa|2020-08-01	0.0003789100	Africa
Africa|hCoV-19/DRC/5927/2020|EPI ISL 496498|B.1.9|Democratic Republic of the Congo|2020-05-07	Africa|hCoV-19/South Africa/KRISP-K002666/2020|EPI ISL 535532|B.1.1.206|South Africa|2020-08-01	0.0005514775	Africa
Africa|hCoV-19/DRC/5957/2020|EPI ISL 496499|B.1.5|Democratic Republic of the Congo|2020-05-07	Africa|hCoV-19/South Africa/KRISP-K002666/2020|EPI ISL 535532|B.1.1.206|South Africa|2020-08-01	0.0002381659	Africa
Africa|hCoV-19/DRC/5964/2020|EPI ISL 496500|B.1.178|Democratic Republic of the Congo|2020-05-07	Africa|hCoV-19/South Africa/KRISP-K002666/2020|EPI ISL 535532|B.1.1.206|South Africa|2020-08-01	0.0002145559	Africa
Africa|hCoV-19/DRC/5996/2020|EPI ISL 496514|B.1.84|Democratic Republic of the Congo|2020-05-08	Africa|hCoV-19/South Africa/KRISP-K002666/2020|EPI ISL 535532|B.1.1.206|South Africa|2020-08-01	0.0003101198	Africa
Africa|hCoV-19/DRC/6026/2020|EPI ISL 513622|B.1.1.1|Democratic Republic of the Congo|2020-05-08	Africa|hCoV-19/South Africa/KRISP-K002666/2020|EPI ISL 535532|B.1.1.206|South Africa|2020-08-01	0.0002762646	Africa
Africa|hCoV-19/DRC/6143/2020|EPI ISL 496515|B.1|Democratic Republic of the Congo|2020-05-08	Africa|hCoV-19/South Africa/KRISP-K002666/2020|EPI ISL 535532|B.1.1.206|South Africa|2020-08-01	0.0002783460	Africa
Africa|hCoV-19/DRC/6151/2020|EPI ISL 513620|B.1.214|Democratic Republic of the Congo|2020-05-08	Africa|hCoV-19/South Africa/KRISP-K002666/2020|EPI ISL 535532|B.1.1.206|South Africa|2020-08-01	0.0003421631	Africa
Africa|hCoV-19/DRC/6163/2020|EPI ISL 513623|B.1.214|Democratic Republic of the Congo|2020-05-08	Africa|hCoV-19/South Africa/KRISP-K002666/2020|EPI ISL 535532|B.1.1.206|South Africa|2020-08-01	0.0003462142	Africa
Africa|hCoV-19/DRC/6203/2020|EPI ISL 514109|B.1|Democratic Republic of the Congo|2020-05-09	Africa|hCoV-19/South Africa/KRISP-K002666/2020|EPI ISL 535532|B.1.1.206|South Africa|2020-08-01	0.0004437498	Africa
Africa|hCoV-19/DRC/6209/2020|EPI ISL 514110|B.1.84|Democratic Republic of the Congo|2020-05-09	Africa|hCoV-19/South Africa/KRISP-K002666/2020|EPI ISL 535532|B.1.1.206|South Africa|2020-08-01	0.0002726006	Africa
Africa|hCoV-19/DRC/6227/2020|EPI ISL 514121|B.1.84|Democratic Republic of the Congo|2020-05-09	Africa|hCoV-19/South Africa/KRISP-K002666/2020|EPI ISL 535532|B.1.1.206|South Africa|2020-08-01	0.0002729632	Africa
Africa|hCoV-19/DRC/6313/2020|EPI ISL 496516|B.1.84|Democratic Republic of the Congo|2020-05-09	Africa|hCoV-19/South Africa/KRISP-K002666/2020|EPI ISL 535532|B.1.1.206|South Africa|2020-08-01	0.0003914532	Africa
Africa|hCoV-19/DRC/6338/2020|EPI ISL 495630|B.1|Democratic Republic of the Congo|2020-05-09	Africa|hCoV-19/South Africa/KRISP-K002666/2020|EPI ISL 535532|B.1.1.206|South Africa|2020-08-01	0.0003165863	Africa
Africa|hCoV-19/DRC/6341/2020|EPI ISL 495631|B.1|Democratic Republic of the Congo|2020-05-09	Africa|hCoV-19/South Africa/KRISP-K002666/2020|EPI ISL 535532|B.1.1.206|South Africa|2020-08-01	0.0004252588	Africa
Africa|hCoV-19/DRC/6342/2020|EPI ISL 495632|B.1|Democratic Republic of the Congo|2020-05-09	Africa|hCoV-19/South Africa/KRISP-K002666/2020|EPI ISL 535532|B.1.1.206|South Africa|2020-08-01	0.0003827470	Africa
Africa|hCoV-19/DRC/6361/2020|EPI ISL 495633|B.1|Democratic Republic of the Congo|2020-05-09	Africa|hCoV-19/South Africa/KRISP-K002666/2020|EPI ISL 535532|B.1.1.206|South Africa|2020-08-01	0.0002842127	Africa
Africa|hCoV-19/DRC/6380/2020|EPI ISL 513611|B.1.1.275|Democratic Republic of the Congo|2020-05-04	Africa|hCoV-19/South Africa/KRISP-K002666/2020|EPI ISL 535532|B.1.1.206|South Africa|2020-08-01	0.0001729488	Africa
Africa|hCoV-19/DRC/6384/2020|EPI ISL 513612|B.1.1.275|Democratic Republic of the Congo|2020-05-07	Africa|hCoV-19/South Africa/KRISP-K002666/2020|EPI ISL 535532|B.1.1.206|South Africa|2020-08-01	0.0001036421	Africa
Africa|hCoV-19/DRC/6386/2020|EPI ISL 513613|B.1.1.275|Democratic Republic of the Congo|2020-05-07	Africa|hCoV-19/South Africa/KRISP-K002666/2020|EPI ISL 535532|B.1.1.206|South Africa|2020-08-01	0.0001356528	Africa
Africa|hCoV-19/DRC/6389/2020|EPI ISL 513614|B.1.84|Democratic Republic of the Congo|2020-05-07	Africa|hCoV-19/South Africa/KRISP-K002666/2020|EPI ISL 535532|B.1.1.206|South Africa|2020-08-01	0.0003786024	Africa
Africa|hCoV-19/DRC/6390/2020|EPI ISL 513615|B.1.1.275|Democratic Republic of the Congo|2020-05-04	Africa|hCoV-19/South Africa/KRISP-K002666/2020|EPI ISL 535532|B.1.1.206|South Africa|2020-08-01	0.0002377326	Africa
Africa|hCoV-19/DRC/6392/2020|EPI ISL 513616|B.1|Democratic Republic of the Congo|2020-05-04	Africa|hCoV-19/South Africa/KRISP-K002666/2020|EPI ISL 535532|B.1.1.206|South Africa|2020-08-01	0.0002035496	Africa
Africa|hCoV-19/DRC/6395/2020|EPI ISL 513617|B.1.1.275|Democratic Republic of the Congo|2020-05-07	Africa|hCoV-19/South Africa/KRISP-K002666/2020|EPI ISL 535532|B.1.1.206|South Africa|2020-08-01	0.0002688533	Africa
Africa|hCoV-19/DRC/6398/2020|EPI ISL 513618|B.1.1.275|Democratic Republic of the Congo|2020-05-07	Africa|hCoV-19/South Africa/KRISP-K002666/2020|EPI ISL 535532|B.1.1.206|South Africa|2020-08-01	0.0001680085	Africa
Africa|hCoV-19/DRC/6724/2020|EPI ISL 495634|B.1|Democratic Republic of the Congo|2020-05-11	Africa|hCoV-19/South Africa/KRISP-K002666/2020|EPI ISL 535532|B.1.1.206|South Africa|2020-08-01	0.0002725968	Africa
Africa|hCoV-19/DRC/6743/2020|EPI ISL 495635|B.1.149|Democratic Republic of the Congo|2020-05-11	Africa|hCoV-19/South Africa/KRISP-K002666/2020|EPI ISL 535532|B.1.1.206|South Africa|2020-08-01	0.0002827595	Africa
Africa|hCoV-19/DRC/6783/2020|EPI ISL 496501|B.1.149|Democratic Republic of the Congo|2020-05-11	Africa|hCoV-19/South Africa/KRISP-K002666/2020|EPI ISL 535532|B.1.1.206|South Africa|2020-08-01	0.0003161971	Africa
Africa|hCoV-19/DRC/6784/2020|EPI ISL 495636|B.1|Democratic Republic of the Congo|2020-05-11	Africa|hCoV-19/South Africa/KRISP-K002666/2020|EPI ISL 535532|B.1.1.206|South Africa|2020-08-01	0.0002721248	Africa
Africa|hCoV-19/DRC/6786/2020|EPI ISL 495637|B.1.178|Democratic Republic of the Congo|2020-05-11	Africa|hCoV-19/South Africa/KRISP-K002666/2020|EPI ISL 535532|B.1.1.206|South Africa|2020-08-01	0.0003410074	Africa
Africa|hCoV-19/DRC/6791/2020|EPI ISL 495638|B.1.178|Democratic Republic of the Congo|2020-05-11	Africa|hCoV-19/South Africa/KRISP-K002666/2020|EPI ISL 535532|B.1.1.206|South Africa|2020-08-01	0.0003080556	Africa
Africa|hCoV-19/DRC/6792/2020|EPI ISL 495639|B.1|Democratic Republic of the Congo|2020-05-11	Africa|hCoV-19/South Africa/KRISP-K002666/2020|EPI ISL 535532|B.1.1.206|South Africa|2020-08-01	0.0002851112	Africa
Africa|hCoV-19/DRC/6801/2020|EPI ISL 514111|B.1|Democratic Republic of the Congo|2020-05-11	Africa|hCoV-19/South Africa/KRISP-K002666/2020|EPI ISL 535532|B.1.1.206|South Africa|2020-08-01	0.0004814664	Africa
Africa|hCoV-19/DRC/6853/2020|EPI ISL 496502|B.1.214|Democratic Republic of the Congo|2020-05-11	Africa|hCoV-19/South Africa/KRISP-K002666/2020|EPI ISL 535532|B.1.1.206|South Africa|2020-08-01	0.0002768896	Africa
Africa|hCoV-19/DRC/6854/2020|EPI ISL 496503|B.1|Democratic Republic of the Congo|2020-05-11	Africa|hCoV-19/South Africa/KRISP-K002666/2020|EPI ISL 535532|B.1.1.206|South Africa|2020-08-01	0.0004581986	Africa
Africa|hCoV-19/DRC/6875/2020|EPI ISL 496504|B.1|Democratic Republic of the Congo|2020-05-11	Africa|hCoV-19/South Africa/KRISP-K002666/2020|EPI ISL 535532|B.1.1.206|South Africa|2020-08-01	0.0002726098	Africa
Africa|hCoV-19/DRC/7042/2020|EPI ISL 513592|B.1.214|Democratic Republic of the Congo|2020-05-12	Africa|hCoV-19/South Africa/KRISP-K002666/2020|EPI ISL 535532|B.1.1.206|South Africa|2020-08-01	0.0003058556	Africa
Africa|hCoV-19/DRC/7061/2020|EPI ISL 513593|B.1|Democratic Republic of the Congo|2020-05-12	Africa|hCoV-19/South Africa/KRISP-K002666/2020|EPI ISL 535532|B.1.1.206|South Africa|2020-08-01	0.0002465357	Africa
Africa|hCoV-19/DRC/7140/2020|EPI ISL 513594|B.1.214|Democratic Republic of the Congo|2020-05-12	Africa|hCoV-19/South Africa/KRISP-K002666/2020|EPI ISL 535532|B.1.1.206|South Africa|2020-08-01	0.0004145744	Africa
Africa|hCoV-19/DRC/7200/2020|EPI ISL 514112|B.1|Democratic Republic of the Congo|2020-05-13	Africa|hCoV-19/South Africa/KRISP-K002666/2020|EPI ISL 535532|B.1.1.206|South Africa|2020-08-01	0.0004407668	Africa
Africa|hCoV-19/DRC/7211/2020|EPI ISL 514122|B.1.149|Democratic Republic of the Congo|2020-05-13	Africa|hCoV-19/South Africa/KRISP-K002666/2020|EPI ISL 535532|B.1.1.206|South Africa|2020-08-01	0.0004083721	Africa
Africa|hCoV-19/DRC/7248/2020|EPI ISL 514123|B.1|Democratic Republic of the Congo|2020-05-13	Africa|hCoV-19/South Africa/KRISP-K002666/2020|EPI ISL 535532|B.1.1.206|South Africa|2020-08-01	0.0002783207	Africa
Africa|hCoV-19/DRC/7255/2020|EPI ISL 514124|B.1.149|Democratic Republic of the Congo|2020-05-13	Africa|hCoV-19/South Africa/KRISP-K002666/2020|EPI ISL 535532|B.1.1.206|South Africa|2020-08-01	0.0004118127	Africa
Africa|hCoV-19/DRC/73/2020|EPI ISL 417941|B.1.178|Democratic Republic of the Congo|2020-03-18	Africa|hCoV-19/South Africa/KRISP-K002666/2020|EPI ISL 535532|B.1.1.206|South Africa|2020-08-01	0.0002377810	Africa
Africa|hCoV-19/DRC/7386/2020|EPI ISL 513595|B.1.5|Democratic Republic of the Congo|2020-05-14	Africa|hCoV-19/South Africa/KRISP-K002666/2020|EPI ISL 535532|B.1.1.206|South Africa|2020-08-01	0.0002099440	Africa
Africa|hCoV-19/DRC/7430/2020|EPI ISL 496517|B.1.1.1|Democratic Republic of the Congo|2020-05-14	Africa|hCoV-19/South Africa/KRISP-K002666/2020|EPI ISL 535532|B.1.1.206|South Africa|2020-08-01	0.0003943240	Africa
Africa|hCoV-19/DRC/7434/2020|EPI ISL 513621|B.1.1.1|Democratic Republic of the Congo|2020-05-14	Africa|hCoV-19/South Africa/KRISP-K002666/2020|EPI ISL 535532|B.1.1.206|South Africa|2020-08-01	0.0003832125	Africa
Africa|hCoV-19/DRC/7471/2020|EPI ISL 513596|B.1.214|Democratic Republic of the Congo|2020-05-14	Africa|hCoV-19/South Africa/KRISP-K002666/2020|EPI ISL 535532|B.1.1.206|South Africa|2020-08-01	0.0003079819	Africa
Africa|hCoV-19/DRC/7488/2020|EPI ISL 514113|B.1.1|Democratic Republic of the Congo|2020-05-14	Africa|hCoV-19/South Africa/KRISP-K002666/2020|EPI ISL 535532|B.1.1.206|South Africa|2020-08-01	0.0000681169	Africa
Africa|hCoV-19/DRC/7713/2020|EPI ISL 495640|B.1|Democratic Republic of the Congo|2020-05-14	Africa|hCoV-19/South Africa/KRISP-K002666/2020|EPI ISL 535532|B.1.1.206|South Africa|2020-08-01	0.0004889914	Africa
Africa|hCoV-19/DRC/7864/2020|EPI ISL 496505|B.1.214|Democratic Republic of the Congo|2020-05-15	Africa|hCoV-19/South Africa/KRISP-K002666/2020|EPI ISL 535532|B.1.1.206|South Africa|2020-08-01	0.0003817468	Africa
Africa|hCoV-19/DRC/7920/2020|EPI ISL 495641|B.1|Democratic Republic of the Congo|2020-05-15	Africa|hCoV-19/South Africa/KRISP-K002666/2020|EPI ISL 535532|B.1.1.206|South Africa|2020-08-01	0.0004093089	Africa
Africa|hCoV-19/DRC/80/2020|EPI ISL 417942|B.1.178|Democratic Republic of the Congo|2020-03-18	Africa|hCoV-19/South Africa/KRISP-K002666/2020|EPI ISL 535532|B.1.1.206|South Africa|2020-08-01	0.0002025083	Africa
Africa|hCoV-19/DRC/8018/2020|EPI ISL 514125|B.1.5|Democratic Republic of the Congo|2020-05-15	Africa|hCoV-19/South Africa/KRISP-K002666/2020|EPI ISL 535532|B.1.1.206|South Africa|2020-08-01	0.0003882854	Africa
Africa|hCoV-19/DRC/81/2020|EPI ISL 417944|B.1.9|Democratic Republic of the Congo|2020-03-18	Africa|hCoV-19/South Africa/KRISP-K002666/2020|EPI ISL 535532|B.1.1.206|South Africa|2020-08-01	0.0003047400	Africa
Africa|hCoV-19/DRC/82/2020|EPI ISL 417946|B.1.5|Democratic Republic of the Congo|2020-03-18	Africa|hCoV-19/South Africa/KRISP-K002666/2020|EPI ISL 535532|B.1.1.206|South Africa|2020-08-01	0.0002016191	Africa
Africa|hCoV-19/DRC/94/2020|EPI ISL 417947|B.1|Democratic Republic of the Congo|2020-03-19	Africa|hCoV-19/South Africa/KRISP-K002666/2020|EPI ISL 535532|B.1.1.206|South Africa|2020-08-01	0.0002353321	Africa
Africa|hCoV-19/DRC/998/2020|EPI ISL 429254|B.1|Democratic Republic of the Congo|2020-04-03	Africa|hCoV-19/South Africa/KRISP-K002666/2020|EPI ISL 535532|B.1.1.206|South Africa|2020-08-01	0.0002834877	Africa
Africa|hCoV-19/DRC/KN-0038/2020|EPI ISL 417434|B.1.128|Democratic Republic of the Congo|2020-03-14	Africa|hCoV-19/South Africa/KRISP-K002666/2020|EPI ISL 535532|B.1.1.206|South Africa|2020-08-01	0.0003528300	Africa
Africa|hCoV-19/DRC/KN-0054/2020|EPI ISL 417437|B.1.178|Democratic Republic of the Congo|2020-03-17	Africa|hCoV-19/South Africa/KRISP-K002666/2020|EPI ISL 535532|B.1.1.206|South Africa|2020-08-01	0.0002691618	Africa
Africa|hCoV-19/DRC/KN-0058/2020|EPI ISL 417438|B.1|Democratic Republic of the Congo|2020-03-17	Africa|hCoV-19/South Africa/KRISP-K002666/2020|EPI ISL 535532|B.1.1.206|South Africa|2020-08-01	0.0002034599	Africa
Africa|hCoV-19/DRC/KN-0060/2020|EPI ISL 417440|B.1|Democratic Republic of the Congo|2020-03-17	Africa|hCoV-19/South Africa/KRISP-K002666/2020|EPI ISL 535532|B.1.1.206|South Africa|2020-08-01	0.0002693756	Africa
Africa|hCoV-19/DRC/KN-0070/2020|EPI ISL 417441|B.1.178|Democratic Republic of the Congo|2020-03-17	Africa|hCoV-19/South Africa/KRISP-K002666/2020|EPI ISL 535532|B.1.1.206|South Africa|2020-08-01	0.0002065082	Africa
Africa|hCoV-19/DRC/KN-0072/2020|EPI ISL 417442|B.1.178|Democratic Republic of the Congo|2020-03-18	Africa|hCoV-19/South Africa/KRISP-K002666/2020|EPI ISL 535532|B.1.1.206|South Africa|2020-08-01	0.0002364399	Africa
Africa|hCoV-19/DRC/KN-13/2020|EPI ISL 414647|B.1|Democratic Republic of the Congo|2020-03-09	Africa|hCoV-19/South Africa/KRISP-K002666/2020|EPI ISL 535532|B.1.1.206|South Africa|2020-08-01	0.0002081528	Africa
Africa|hCoV-19/Egypt/Army-MCL001/2020|EPI ISL 510526|B.1|Egypt|2020-06-01	Africa|hCoV-19/South Africa/KRISP-K002666/2020|EPI ISL 535532|B.1.1.206|South Africa|2020-08-01	0.0003697130	Africa
Africa|hCoV-19/Egypt/C-CU001a-S1/2020|EPI ISL 529031|B.1.255|Egypt|2020-05-19	Africa|hCoV-19/South Africa/KRISP-K002666/2020|EPI ISL 535532|B.1.1.206|South Africa|2020-08-01	0.0004034144	Africa
Africa|hCoV-19/Egypt/C-CU002b-S3/2020|EPI ISL 529032|B.1.1.1|Egypt|2020-06-19	Africa|hCoV-19/South Africa/KRISP-K002666/2020|EPI ISL 535532|B.1.1.206|South Africa|2020-08-01	0.0004369307	Africa
Africa|hCoV-19/Egypt/C-VSVRI-SERVAC/2020|EPI ISL 528386|B.1.255|Egypt|2020-08-22	Africa|hCoV-19/South Africa/KRISP-K002666/2020|EPI ISL 535532|B.1.1.206|South Africa|2020-08-01	0.0002352609	Africa
Africa|hCoV-19/Egypt/CUNCI-7I028/2020|EPI ISL 524426|B.1.255|Egypt|2020-07-19	Africa|hCoV-19/South Africa/KRISP-K002666/2020|EPI ISL 535532|B.1.1.206|South Africa|2020-08-01	0.0002352609	Africa
Africa|hCoV-19/Egypt/CUNCI-HGC002/2020|EPI ISL 468045|B.1|Egypt|2020-05-02	Africa|hCoV-19/South Africa/KRISP-K002666/2020|EPI ISL 535532|B.1.1.206|South Africa|2020-08-01	0.0002354722	Africa
Africa|hCoV-19/Egypt/CUNCI-HGC004/2020|EPI ISL 468048|B.1|Egypt|2020-05-02	Africa|hCoV-19/South Africa/KRISP-K002666/2020|EPI ISL 535532|B.1.1.206|South Africa|2020-08-01	0.0002354089	Africa
Africa|hCoV-19/Egypt/CUNCI-HGC005/2020|EPI ISL 468052|B.1|Egypt|2020-05-02	Africa|hCoV-19/South Africa/KRISP-K002666/2020|EPI ISL 535532|B.1.1.206|South Africa|2020-08-01	0.0003026970	Africa
Africa|hCoV-19/Egypt/CUNCI-HGC006/2020|EPI ISL 468050|B.1|Egypt|2020-05-02	Africa|hCoV-19/South Africa/KRISP-K002666/2020|EPI ISL 535532|B.1.1.206|South Africa|2020-08-01	0.0003026401	Africa
Africa|hCoV-19/Egypt/CUNCI-HGC007-2/2020|EPI ISL 468054|B.1|Egypt|2020-05-02	Africa|hCoV-19/South Africa/KRISP-K002666/2020|EPI ISL 535532|B.1.1.206|South Africa|2020-08-01	0.0003362137	Africa
Africa|hCoV-19/Egypt/CUNCI-HGC007/2020|EPI ISL 468046|B.1|Egypt|2020-05-02	Africa|hCoV-19/South Africa/KRISP-K002666/2020|EPI ISL 535532|B.1.1.206|South Africa|2020-08-01	0.0003026910	Africa
Africa|hCoV-19/Egypt/CUNCI-HGC008/2020|EPI ISL 468044|B.1|Egypt|2020-05-02	Africa|hCoV-19/South Africa/KRISP-K002666/2020|EPI ISL 535532|B.1.1.206|South Africa|2020-08-01	0.0003027011	Africa
Africa|hCoV-19/Egypt/CUNCI-HGC009/2020|EPI ISL 468053|B.1|Egypt|2020-05-02	Africa|hCoV-19/South Africa/KRISP-K002666/2020|EPI ISL 535532|B.1.1.206|South Africa|2020-08-01	0.0002355039	Africa
Africa|hCoV-19/Egypt/CUNCI-HGC010/2020|EPI ISL 468055|B.1.247|Egypt|2020-05-02	Africa|hCoV-19/South Africa/KRISP-K002666/2020|EPI ISL 535532|B.1.1.206|South Africa|2020-08-01	0.0004708984	Africa
Africa|hCoV-19/Egypt/CUNCI-HGC011/2020|EPI ISL 468059|B.1|Egypt|2020-05-02	Africa|hCoV-19/South Africa/KRISP-K002666/2020|EPI ISL 535532|B.1.1.206|South Africa|2020-08-01	0.0003027185	Africa
Africa|hCoV-19/Egypt/CUNCI-HGC012/2020|EPI ISL 468051|B.1.255|Egypt|2020-05-02	Africa|hCoV-19/South Africa/KRISP-K002666/2020|EPI ISL 535532|B.1.1.206|South Africa|2020-08-01	0.0004372703	Africa
Africa|hCoV-19/Egypt/CUNCI-HGC013/2020|EPI ISL 468047|B.1.201|Egypt|2020-05-02	Africa|hCoV-19/South Africa/KRISP-K002666/2020|EPI ISL 535532|B.1.1.206|South Africa|2020-08-01	0.0003699867	Africa
Africa|hCoV-19/Egypt/CUNCI-HGC014/2020|EPI ISL 468060|B.1.5|Egypt|2020-05-02	Africa|hCoV-19/South Africa/KRISP-K002666/2020|EPI ISL 535532|B.1.1.206|South Africa|2020-08-01	0.0001681707	Africa
Africa|hCoV-19/Egypt/CUNCI-HGC015/2020|EPI ISL 468056|B.1|Egypt|2020-05-02	Africa|hCoV-19/South Africa/KRISP-K002666/2020|EPI ISL 535532|B.1.1.206|South Africa|2020-08-01	0.0001681650	Africa
Africa|hCoV-19/Egypt/CUNCI-HGC016/2020|EPI ISL 468058|B.1|Egypt|2020-05-02	Africa|hCoV-19/South Africa/KRISP-K002666/2020|EPI ISL 535532|B.1.1.206|South Africa|2020-08-01	0.0003032927	Africa
Africa|hCoV-19/Egypt/CUNCI-HGC021/2020|EPI ISL 468061|B.1|Egypt|2020-05-02	Africa|hCoV-19/South Africa/KRISP-K002666/2020|EPI ISL 535532|B.1.1.206|South Africa|2020-08-01	0.0003031425	Africa
Africa|hCoV-19/Egypt/CUNCI-HGC023/2020|EPI ISL 468057|B.1.5|Egypt|2020-05-02	Africa|hCoV-19/South Africa/KRISP-K002666/2020|EPI ISL 535532|B.1.1.206|South Africa|2020-08-01	0.0002018272	Africa
Africa|hCoV-19/Egypt/CUNCI-HGC028/2020|EPI ISL 468062|B.1|Egypt|2020-05-02	Africa|hCoV-19/South Africa/KRISP-K002666/2020|EPI ISL 535532|B.1.1.206|South Africa|2020-08-01	0.0003706348	Africa
Africa|hCoV-19/Egypt/CUNCI-HGC3I011/2020|EPI ISL 479697|B.1|Egypt|2020-06-02	Africa|hCoV-19/South Africa/KRISP-K002666/2020|EPI ISL 535532|B.1.1.206|South Africa|2020-08-01	0.0003024946	Africa
Africa|hCoV-19/Egypt/CUNCI-HGC3I012/2020|EPI ISL 479693|B.1.255|Egypt|2020-06-02	Africa|hCoV-19/South Africa/KRISP-K002666/2020|EPI ISL 535532|B.1.1.206|South Africa|2020-08-01	0.0004369471	Africa
Africa|hCoV-19/Egypt/CUNCI-HGC3I013/2020|EPI ISL 479694|B.1.201|Egypt|2020-06-02	Africa|hCoV-19/South Africa/KRISP-K002666/2020|EPI ISL 535532|B.1.1.206|South Africa|2020-08-01	0.0003697132	Africa
Africa|hCoV-19/Egypt/CUNCI-HGC3I014/2020|EPI ISL 479696|B.1.5|Egypt|2020-06-02	Africa|hCoV-19/South Africa/KRISP-K002666/2020|EPI ISL 535532|B.1.1.206|South Africa|2020-08-01	0.0001680407	Africa
Africa|hCoV-19/Egypt/CUNCI-HGC3I02/2020|EPI ISL 479686|B.1|Egypt|2020-06-02	Africa|hCoV-19/South Africa/KRISP-K002666/2020|EPI ISL 535532|B.1.1.206|South Africa|2020-08-01	0.0002688932	Africa
Africa|hCoV-19/Egypt/CUNCI-HGC3I023/2020|EPI ISL 479695|B.1.5|Egypt|2020-06-02	Africa|hCoV-19/South Africa/KRISP-K002666/2020|EPI ISL 535532|B.1.1.206|South Africa|2020-08-01	0.0002016780	Africa
Africa|hCoV-19/Egypt/CUNCI-HGC3I025/2020|EPI ISL 479691|B.1|Egypt|2020-06-02	Africa|hCoV-19/South Africa/KRISP-K002666/2020|EPI ISL 535532|B.1.1.206|South Africa|2020-08-01	0.0003361447	Africa
Africa|hCoV-19/Egypt/CUNCI-HGC3I03/2020|EPI ISL 479687|B.1|Egypt|2020-06-02	Africa|hCoV-19/South Africa/KRISP-K002666/2020|EPI ISL 535532|B.1.1.206|South Africa|2020-08-01	0.0003024672	Africa
Africa|hCoV-19/Egypt/CUNCI-HGC3I05/2020|EPI ISL 479690|B.1|Egypt|2020-06-02	Africa|hCoV-19/South Africa/KRISP-K002666/2020|EPI ISL 535532|B.1.1.206|South Africa|2020-08-01	0.0003024733	Africa
Africa|hCoV-19/Egypt/CUNCI-HGC3I06/2020|EPI ISL 479688|B.1|Egypt|2020-06-02	Africa|hCoV-19/South Africa/KRISP-K002666/2020|EPI ISL 535532|B.1.1.206|South Africa|2020-08-01	0.0003024774	Africa
Africa|hCoV-19/Egypt/CUNCI-HGC3I08/2020|EPI ISL 479698|B.1|Egypt|2020-06-02	Africa|hCoV-19/South Africa/KRISP-K002666/2020|EPI ISL 535532|B.1.1.206|South Africa|2020-08-01	0.0003024774	Africa
Africa|hCoV-19/Egypt/CUNCI-HGC3I09/2020|EPI ISL 479692|B.1|Egypt|2020-06-02	Africa|hCoV-19/South Africa/KRISP-K002666/2020|EPI ISL 535532|B.1.1.206|South Africa|2020-08-01	0.0002353297	Africa
Africa|hCoV-19/Egypt/CUNCI-HGC4I003/2020|EPI ISL 479699|B.1.1.247|Egypt|2020-06-02	Africa|hCoV-19/South Africa/KRISP-K002666/2020|EPI ISL 535532|B.1.1.206|South Africa|2020-08-01	0.0003024864	Africa
Africa|hCoV-19/Egypt/CUNCI-HGC4I004/2020|EPI ISL 479700|B.1.1.296|Egypt|2020-06-02	Africa|hCoV-19/South Africa/KRISP-K002666/2020|EPI ISL 535532|B.1.1.206|South Africa|2020-08-01	0.0002016251	Africa
Africa|hCoV-19/Egypt/CUNCI-HGC4I015/2020|EPI ISL 479728|B.1.1.123|Egypt|2020-06-02	Africa|hCoV-19/South Africa/KRISP-K002666/2020|EPI ISL 535532|B.1.1.206|South Africa|2020-08-01	0.0002352782	Africa
Africa|hCoV-19/Egypt/CUNCI-HGC4I022/2020|EPI ISL 479705|B.1.1|Egypt|2020-06-02	Africa|hCoV-19/South Africa/KRISP-K002666/2020|EPI ISL 535532|B.1.1.206|South Africa|2020-08-01	0.0003361029	Africa
Africa|hCoV-19/Egypt/CUNCI-HGC4I023/2020|EPI ISL 479729|B.1.1.247|Egypt|2020-06-02	Africa|hCoV-19/South Africa/KRISP-K002666/2020|EPI ISL 535532|B.1.1.206|South Africa|2020-08-01	0.0001680627	Africa
Africa|hCoV-19/Egypt/CUNCI-HGC4I025/2020|EPI ISL 479706|B.1.255|Egypt|2020-06-02	Africa|hCoV-19/South Africa/KRISP-K002666/2020|EPI ISL 535532|B.1.1.206|South Africa|2020-08-01	0.0003697169	Africa
Africa|hCoV-19/Egypt/CUNCI-HGC4I026/2020|EPI ISL 479702|B.1|Egypt|2020-06-02	Africa|hCoV-19/South Africa/KRISP-K002666/2020|EPI ISL 535532|B.1.1.206|South Africa|2020-08-01	0.0004373630	Africa
Africa|hCoV-19/Egypt/CUNCI-HGC4I029/2020|EPI ISL 479701|B.1.1.1|Egypt|2020-06-02	Africa|hCoV-19/South Africa/KRISP-K002666/2020|EPI ISL 535532|B.1.1.206|South Africa|2020-08-01	0.0003697169	Africa
Africa|hCoV-19/Egypt/CUNCI-HGC4I030/2020|EPI ISL 479703|B.1|Egypt|2020-06-02	Africa|hCoV-19/South Africa/KRISP-K002666/2020|EPI ISL 535532|B.1.1.206|South Africa|2020-08-01	0.0003697058	Africa
Africa|hCoV-19/Egypt/CUNCI-HGC4I031/2020|EPI ISL 479707|B.1.1.1|Egypt|2020-06-02	Africa|hCoV-19/South Africa/KRISP-K002666/2020|EPI ISL 535532|B.1.1.206|South Africa|2020-08-01	0.0004369455	Africa
Africa|hCoV-19/Egypt/CUNCI-HGC4I032/2020|EPI ISL 479709|B.1.1|Egypt|2020-06-02	Africa|hCoV-19/South Africa/KRISP-K002666/2020|EPI ISL 535532|B.1.1.206|South Africa|2020-08-01	0.0002018014	Africa
Africa|hCoV-19/Egypt/CUNCI-HGC4I033/2020|EPI ISL 479704|B.1|Egypt|2020-06-02	Africa|hCoV-19/South Africa/KRISP-K002666/2020|EPI ISL 535532|B.1.1.206|South Africa|2020-08-01	0.0002689112	Africa
Africa|hCoV-19/Egypt/CUNCI-HGC4I034/2020|EPI ISL 479708|B.1.255|Egypt|2020-06-02	Africa|hCoV-19/South Africa/KRISP-K002666/2020|EPI ISL 535532|B.1.1.206|South Africa|2020-08-01	0.0002352372	Africa
Africa|hCoV-19/Egypt/CUNCI-HGC5I001/2020|EPI ISL 479710|B.1.1|Egypt|2020-06-02	Africa|hCoV-19/South Africa/KRISP-K002666/2020|EPI ISL 535532|B.1.1.206|South Africa|2020-08-01	0.0000672264	Africa
Africa|hCoV-19/Egypt/CUNCI-HGC5I003/2020|EPI ISL 479711|B.1|Egypt|2020-06-02	Africa|hCoV-19/South Africa/KRISP-K002666/2020|EPI ISL 535532|B.1.1.206|South Africa|2020-08-01	0.0002352633	Africa
Africa|hCoV-19/Egypt/CUNCI-HGC5I010/2020|EPI ISL 479730|B.1.1|Egypt|2020-06-02	Africa|hCoV-19/South Africa/KRISP-K002666/2020|EPI ISL 535532|B.1.1.206|South Africa|2020-08-01	0.0001344583	Africa
Africa|hCoV-19/Egypt/CUNCI-HGC5I011/2020|EPI ISL 479712|B.1.1|Egypt|2020-06-02	Africa|hCoV-19/South Africa/KRISP-K002666/2020|EPI ISL 535532|B.1.1.206|South Africa|2020-08-01	0.0000672174	Africa
Africa|hCoV-19/Egypt/CUNCI-HGC5I012/2020|EPI ISL 479713|B.1.1|Egypt|2020-06-02	Africa|hCoV-19/South Africa/KRISP-K002666/2020|EPI ISL 535532|B.1.1.206|South Africa|2020-08-01	0.0001008011	Africa
Africa|hCoV-19/Egypt/CUNCI-HGC5I014/2020|EPI ISL 479714|B.1.255|Egypt|2020-06-02	Africa|hCoV-19/South Africa/KRISP-K002666/2020|EPI ISL 535532|B.1.1.206|South Africa|2020-08-01	0.0003697293	Africa
Africa|hCoV-19/Egypt/CUNCI-HGC5I015/2020|EPI ISL 475722|B.1.255|Egypt|2020-05-02	Africa|hCoV-19/South Africa/KRISP-K002666/2020|EPI ISL 535532|B.1.1.206|South Africa|2020-08-01	0.0004371761	Africa
Africa|hCoV-19/Egypt/CUNCI-HGC5I016/2020|EPI ISL 479731|B.1|Egypt|2020-06-02	Africa|hCoV-19/South Africa/KRISP-K002666/2020|EPI ISL 535532|B.1.1.206|South Africa|2020-08-01	0.0002688904	Africa
Africa|hCoV-19/Egypt/CUNCI-HGC5I022/2020|EPI ISL 479715|B.1.1|Egypt|2020-06-02	Africa|hCoV-19/South Africa/KRISP-K002666/2020|EPI ISL 535532|B.1.1.206|South Africa|2020-08-01	0.0001344086	Africa
Africa|hCoV-19/Egypt/CUNCI-HGC5I025/2020|EPI ISL 479716|A|Egypt|2020-06-02	Africa|hCoV-19/South Africa/KRISP-K002666/2020|EPI ISL 535532|B.1.1.206|South Africa|2020-08-01	0.0002020535	Africa
Africa|hCoV-19/Egypt/CUNCI-HGC5I026/2020|EPI ISL 479735|B.1.5|Egypt|2020-06-02	Africa|hCoV-19/South Africa/KRISP-K002666/2020|EPI ISL 535532|B.1.1.206|South Africa|2020-08-01	0.0003698946	Africa
Africa|hCoV-19/Egypt/CUNCI-HGC5I029/2020|EPI ISL 479734|B.1|Egypt|2020-06-02	Africa|hCoV-19/South Africa/KRISP-K002666/2020|EPI ISL 535532|B.1.1.206|South Africa|2020-08-01	0.0002689293	Africa
Africa|hCoV-19/Egypt/CUNCI-HGC5I030/2020|EPI ISL 479721|B.1.5|Egypt|2020-06-02	Africa|hCoV-19/South Africa/KRISP-K002666/2020|EPI ISL 535532|B.1.1.206|South Africa|2020-08-01	0.0001680633	Africa
Africa|hCoV-19/Egypt/CUNCI-HGC5I033/2020|EPI ISL 479717|B.1.5|Egypt|2020-06-02	Africa|hCoV-19/South Africa/KRISP-K002666/2020|EPI ISL 535532|B.1.1.206|South Africa|2020-08-01	0.0001344628	Africa
Africa|hCoV-19/Egypt/CUNCI-HGC5I034/2020|EPI ISL 479720|B.1.5|Egypt|2020-06-02	Africa|hCoV-19/South Africa/KRISP-K002666/2020|EPI ISL 535532|B.1.1.206|South Africa|2020-08-01	0.0002016366	Africa
Africa|hCoV-19/Egypt/CUNCI-HGC6I002/2020|EPI ISL 479719|B.1.1.1|Egypt|2020-06-02	Africa|hCoV-19/South Africa/KRISP-K002666/2020|EPI ISL 535532|B.1.1.206|South Africa|2020-08-01	0.0003360769	Africa
Africa|hCoV-19/Egypt/CUNCI-HGC6I003/2020|EPI ISL 479718|B.1.5|Egypt|2020-06-02	Africa|hCoV-19/South Africa/KRISP-K002666/2020|EPI ISL 535532|B.1.1.206|South Africa|2020-08-01	0.0002688868	Africa
Africa|hCoV-19/Egypt/CUNCI-HGC6I007/2020|EPI ISL 479722|B.1|Egypt|2020-06-02	Africa|hCoV-19/South Africa/KRISP-K002666/2020|EPI ISL 535532|B.1.1.206|South Africa|2020-08-01	0.0002016984	Africa
Africa|hCoV-19/Egypt/CUNCI-HGC6I010/2020|EPI ISL 478672|B.1|Egypt|2020-06-02	Africa|hCoV-19/South Africa/KRISP-K002666/2020|EPI ISL 535532|B.1.1.206|South Africa|2020-08-01	0.0003696884	Africa
Africa|hCoV-19/Egypt/CUNCI-HGC6I011/2020|EPI ISL 479727|A|Egypt|2020-06-02	Africa|hCoV-19/South Africa/KRISP-K002666/2020|EPI ISL 535532|B.1.1.206|South Africa|2020-08-01	0.0007060773	Africa
Africa|hCoV-19/Egypt/CUNCI-HGC6I015/2020|EPI ISL 479725|B.1.1|Egypt|2020-06-02	Africa|hCoV-19/South Africa/KRISP-K002666/2020|EPI ISL 535532|B.1.1.206|South Africa|2020-08-01	0.0002352191	Africa
Africa|hCoV-19/Egypt/CUNCI-HGC6I016/2020|EPI ISL 475723|B.1.247|Egypt|2020-06-02	Africa|hCoV-19/South Africa/KRISP-K002666/2020|EPI ISL 535532|B.1.1.206|South Africa|2020-08-01	0.0004709794	Africa
Africa|hCoV-19/Egypt/CUNCI-HGC6I024/2020|EPI ISL 479732|B.1.1.247|Egypt|2020-06-02	Africa|hCoV-19/South Africa/KRISP-K002666/2020|EPI ISL 535532|B.1.1.206|South Africa|2020-08-01	0.0002018537	Africa
Africa|hCoV-19/Egypt/CUNCI-HGC6I026/2020|EPI ISL 479724|B.1.1.1|Egypt|2020-06-02	Africa|hCoV-19/South Africa/KRISP-K002666/2020|EPI ISL 535532|B.1.1.206|South Africa|2020-08-01	0.0003696920	Africa
Africa|hCoV-19/Egypt/CUNCI-HGC6I029/2020|EPI ISL 477161|B.1.255|Egypt|2020-06-02	Africa|hCoV-19/South Africa/KRISP-K002666/2020|EPI ISL 535532|B.1.1.206|South Africa|2020-08-01	0.0003697045	Africa
Africa|hCoV-19/Egypt/CUNCI-HGC6I031/2020|EPI ISL 475724|B.1.1.1|Egypt|2020-06-02	Africa|hCoV-19/South Africa/KRISP-K002666/2020|EPI ISL 535532|B.1.1.206|South Africa|2020-08-01	0.0003362837	Africa
Africa|hCoV-19/Egypt/CUNCI-HGC6I032/2020|EPI ISL 479733|B.1.1.1|Egypt|2020-06-02	Africa|hCoV-19/South Africa/KRISP-K002666/2020|EPI ISL 535532|B.1.1.206|South Africa|2020-08-01	0.0003361221	Africa
Africa|hCoV-19/Egypt/CUNCI-HGC6I033/2020|EPI ISL 479723|B.1.1.1|Egypt|2020-06-02	Africa|hCoV-19/South Africa/KRISP-K002666/2020|EPI ISL 535532|B.1.1.206|South Africa|2020-08-01	0.0003361074	Africa
Africa|hCoV-19/Egypt/CUNCI-HGC7I01/2020|EPI ISL 529141|B.1|Egypt|2020-07-19	Africa|hCoV-19/South Africa/KRISP-K002666/2020|EPI ISL 535532|B.1.1.206|South Africa|2020-08-01	0.0004033803	Africa
Africa|hCoV-19/Egypt/CUNCI-HGC7I02/2020|EPI ISL 529142|A|Egypt|2020-07-19	Africa|hCoV-19/South Africa/KRISP-K002666/2020|EPI ISL 535532|B.1.1.206|South Africa|2020-08-01	0.0006724862	Africa
Africa|hCoV-19/Egypt/CUNCI-HGC7I07/2020|EPI ISL 529145|B.1|Egypt|2020-07-19	Africa|hCoV-19/South Africa/KRISP-K002666/2020|EPI ISL 535532|B.1.1.206|South Africa|2020-08-01	0.0003697666	Africa
Africa|hCoV-19/Egypt/EGY-020/2020|EPI ISL 526975|B.1|Egypt|2020-08-14	Africa|hCoV-19/South Africa/KRISP-K002666/2020|EPI ISL 535532|B.1.1.206|South Africa|2020-08-01	0.0003697132	Africa
Africa|hCoV-19/Egypt/EGY-041/2020|EPI ISL 526997|B.1|Egypt|2020-08-22	Africa|hCoV-19/South Africa/KRISP-K002666/2020|EPI ISL 535532|B.1.1.206|South Africa|2020-08-01	0.0003697132	Africa
Africa|hCoV-19/Egypt/EGY-S031/2020|EPI ISL 526986|B.1|Egypt|2020-08-17	Africa|hCoV-19/South Africa/KRISP-K002666/2020|EPI ISL 535532|B.1.1.206|South Africa|2020-08-01	0.0003697132	Africa
Africa|hCoV-19/Egypt/HCoV2-Egy-002/2020|EPI ISL 510532|B.1|Egypt|2020-06-02	Africa|hCoV-19/South Africa/KRISP-K002666/2020|EPI ISL 535532|B.1.1.206|South Africa|2020-08-01	0.0003697132	Africa
Africa|hCoV-19/Egypt/MASRI-005/2020|EPI ISL 482759|B.1|Egypt|2020-04-30	Africa|hCoV-19/South Africa/KRISP-K002666/2020|EPI ISL 535532|B.1.1.206|South Africa|2020-08-01	0.0002352325	Africa
Africa|hCoV-19/Egypt/MASRI-007/2020|EPI ISL 482760|B.1|Egypt|2020-04-28	Africa|hCoV-19/South Africa/KRISP-K002666/2020|EPI ISL 535532|B.1.1.206|South Africa|2020-08-01	0.0003026533	Africa
Africa|hCoV-19/Egypt/MASRI-008/2020|EPI ISL 482761|B.1|Egypt|2020-04-30	Africa|hCoV-19/South Africa/KRISP-K002666/2020|EPI ISL 535532|B.1.1.206|South Africa|2020-08-01	0.0002366421	Africa
Africa|hCoV-19/Egypt/MASRI-009/2020|EPI ISL 483035|A|Egypt|2020-04-30	Africa|hCoV-19/South Africa/KRISP-K002666/2020|EPI ISL 535532|B.1.1.206|South Africa|2020-08-01	0.0005378462	Africa
Africa|hCoV-19/Egypt/MASRI-011/2020|EPI ISL 482762|B.1|Egypt|2020-05-05	Africa|hCoV-19/South Africa/KRISP-K002666/2020|EPI ISL 535532|B.1.1.206|South Africa|2020-08-01	0.0003025211	Africa
Africa|hCoV-19/Egypt/MASRI-012/2020|EPI ISL 482763|B.1|Egypt|2020-05-05	Africa|hCoV-19/South Africa/KRISP-K002666/2020|EPI ISL 535532|B.1.1.206|South Africa|2020-08-01	0.0002016238	Africa
Africa|hCoV-19/Egypt/MASRI-014/2020|EPI ISL 482765|B.1|Egypt|2020-04-30	Africa|hCoV-19/South Africa/KRISP-K002666/2020|EPI ISL 535532|B.1.1.206|South Africa|2020-08-01	0.0004370292	Africa
Africa|hCoV-19/Egypt/MASRI-015/2020|EPI ISL 482766|B.1.36|Egypt|2020-05-11	Africa|hCoV-19/South Africa/KRISP-K002666/2020|EPI ISL 535532|B.1.1.206|South Africa|2020-08-01	0.0005042170	Africa
Africa|hCoV-19/Egypt/MASRI-016/2020|EPI ISL 482767|B.1|Egypt|2020-05-11	Africa|hCoV-19/South Africa/KRISP-K002666/2020|EPI ISL 535532|B.1.1.206|South Africa|2020-08-01	0.0004373232	Africa
Africa|hCoV-19/Egypt/MASRI-018/2020|EPI ISL 483036|A|Egypt|2020-05-10	Africa|hCoV-19/South Africa/KRISP-K002666/2020|EPI ISL 535532|B.1.1.206|South Africa|2020-08-01	0.0006771524	Africa
Africa|hCoV-19/Egypt/MASRI-020/2020|EPI ISL 483037|B.1|Egypt|2020-05-13	Africa|hCoV-19/South Africa/KRISP-K002666/2020|EPI ISL 535532|B.1.1.206|South Africa|2020-08-01	0.0005094110	Africa
Africa|hCoV-19/Egypt/MASRI-022/2020|EPI ISL 482768|B.1.255|Egypt|2020-05-13	Africa|hCoV-19/South Africa/KRISP-K002666/2020|EPI ISL 535532|B.1.1.206|South Africa|2020-08-01	0.0004376497	Africa
Africa|hCoV-19/Egypt/MASRI-023/2020|EPI ISL 482769|B.1|Egypt|2020-05-11	Africa|hCoV-19/South Africa/KRISP-K002666/2020|EPI ISL 535532|B.1.1.206|South Africa|2020-08-01	0.0002355007	Africa
Africa|hCoV-19/Egypt/MASRI-024/2020|EPI ISL 482770|B.1|Egypt|2020-05-11	Africa|hCoV-19/South Africa/KRISP-K002666/2020|EPI ISL 535532|B.1.1.206|South Africa|2020-08-01	0.0003024702	Africa
Africa|hCoV-19/Egypt/MASRI-025/2020|EPI ISL 482771|B.1|Egypt|2020-05-10	Africa|hCoV-19/South Africa/KRISP-K002666/2020|EPI ISL 535532|B.1.1.206|South Africa|2020-08-01	0.0004371511	Africa
Africa|hCoV-19/Egypt/MASRI-026/2020|EPI ISL 482772|B.1|Egypt|2020-05-10	Africa|hCoV-19/South Africa/KRISP-K002666/2020|EPI ISL 535532|B.1.1.206|South Africa|2020-08-01	0.0003697703	Africa
Africa|hCoV-19/Egypt/MASRI-027/2020|EPI ISL 482773|B.1.1.123|Egypt|2020-05-08	Africa|hCoV-19/South Africa/KRISP-K002666/2020|EPI ISL 535532|B.1.1.206|South Africa|2020-08-01	0.0001683609	Africa
Africa|hCoV-19/Egypt/MASRI-028/2020|EPI ISL 483038|B.1|Egypt|2020-05-13	Africa|hCoV-19/South Africa/KRISP-K002666/2020|EPI ISL 535532|B.1.1.206|South Africa|2020-08-01	0.0003697095	Africa
Africa|hCoV-19/Egypt/MASRI-029/2020|EPI ISL 482774|B.1|Egypt|2020-05-13	Africa|hCoV-19/South Africa/KRISP-K002666/2020|EPI ISL 535532|B.1.1.206|South Africa|2020-08-01	0.0003024804	Africa
Africa|hCoV-19/Egypt/MASRI-10/2020|EPI ISL 475752|B.1.255|Egypt|2020-05	Africa|hCoV-19/South Africa/KRISP-K002666/2020|EPI ISL 535532|B.1.1.206|South Africa|2020-08-01	0.0004034482	Africa
Africa|hCoV-19/Egypt/MASRI-11/2020|EPI ISL 475753|B.1.36|Egypt|2020-05	Africa|hCoV-19/South Africa/KRISP-K002666/2020|EPI ISL 535532|B.1.1.206|South Africa|2020-08-01	0.0005378369	Africa
Africa|hCoV-19/Egypt/MASRI-14/2020|EPI ISL 475749|B.1|Egypt|2020-05	Africa|hCoV-19/South Africa/KRISP-K002666/2020|EPI ISL 535532|B.1.1.206|South Africa|2020-08-01	0.0002688660	Africa
Africa|hCoV-19/Egypt/MASRI-15/2020|EPI ISL 475750|B.1.1|Egypt|2020-05	Africa|hCoV-19/South Africa/KRISP-K002666/2020|EPI ISL 535532|B.1.1.206|South Africa|2020-08-01	0.0004058974	Africa
Africa|hCoV-19/Egypt/MASRI-2/2020|EPI ISL 475745|B.1|Egypt|2020-05	Africa|hCoV-19/South Africa/KRISP-K002666/2020|EPI ISL 535532|B.1.1.206|South Africa|2020-08-01	0.0003024600	Africa
Africa|hCoV-19/Egypt/MASRI-3/2020|EPI ISL 475746|A|Egypt|2020-05	Africa|hCoV-19/South Africa/KRISP-K002666/2020|EPI ISL 535532|B.1.1.206|South Africa|2020-08-01	0.0005715096	Africa
Africa|hCoV-19/Egypt/MASRI-6/2020|EPI ISL 475747|B.1.255|Egypt|2020-05	Africa|hCoV-19/South Africa/KRISP-K002666/2020|EPI ISL 535532|B.1.1.206|South Africa|2020-08-01	0.0003024601	Africa
Africa|hCoV-19/Egypt/MASRI-9/2020|EPI ISL 475751|B.1.1.1|Egypt|2020-05	Africa|hCoV-19/South Africa/KRISP-K002666/2020|EPI ISL 535532|B.1.1.206|South Africa|2020-08-01	0.0004706880	Africa
Africa|hCoV-19/Egypt/NRC-01/2020|EPI ISL 430820|B.1|Egypt|2020-03-18	Africa|hCoV-19/South Africa/KRISP-K002666/2020|EPI ISL 535532|B.1.1.206|South Africa|2020-08-01	0.0002699400	Africa
Africa|hCoV-19/Egypt/NRC-03/2020|EPI ISL 430819|B.1.246|Egypt|2020-03-18	Africa|hCoV-19/South Africa/KRISP-K002666/2020|EPI ISL 535532|B.1.1.206|South Africa|2020-08-01	0.0003034828	Africa
Africa|hCoV-19/Gabon/ITM-K011/2020|EPI ISL 539573|A|Gabon|2020-03-22	Africa|hCoV-19/South Africa/KRISP-K002666/2020|EPI ISL 535532|B.1.1.206|South Africa|2020-08-01	0.0005042088	Africa
Africa|hCoV-19/Gabon/ITM-K023/2020|EPI ISL 539574|B.1.178|Gabon|2020-03-27	Africa|hCoV-19/South Africa/KRISP-K002666/2020|EPI ISL 535532|B.1.1.206|South Africa|2020-08-01	0.0002688426	Africa
Africa|hCoV-19/Gabon/ITM-K027/2020|EPI ISL 539575|A|Gabon|2020-03-27	Africa|hCoV-19/South Africa/KRISP-K002666/2020|EPI ISL 535532|B.1.1.206|South Africa|2020-08-01	0.0005041969	Africa
Africa|hCoV-19/Gabon/ITM-K028/2020|EPI ISL 539576|B.1.292|Gabon|2020-03-27	Africa|hCoV-19/South Africa/KRISP-K002666/2020|EPI ISL 535532|B.1.1.206|South Africa|2020-08-01	0.0002688480	Africa
Africa|hCoV-19/Gambia/0214/2020|EPI ISL 471158|B.1|Gambia|2020-03-29	Africa|hCoV-19/South Africa/KRISP-K002666/2020|EPI ISL 535532|B.1.1.206|South Africa|2020-08-01	0.0002356266	Africa
Africa|hCoV-19/Gambia/0268/2020|EPI ISL 471159|B.1.1|Gambia|2020-03-21	Africa|hCoV-19/South Africa/KRISP-K002666/2020|EPI ISL 535532|B.1.1.206|South Africa|2020-08-01	0.0001017730	Africa
Africa|hCoV-19/Gambia/0278/2020|EPI ISL 471160|B.1.1|Gambia|2020-03-20	Africa|hCoV-19/South Africa/KRISP-K002666/2020|EPI ISL 535532|B.1.1.206|South Africa|2020-08-01	0.0001019217	Africa
Africa|hCoV-19/Gambia/0528/2020|EPI ISL 471161|B.1.1.293|Gambia|2020-04-30	Africa|hCoV-19/South Africa/KRISP-K002666/2020|EPI ISL 535532|B.1.1.206|South Africa|2020-08-01	0.0001378367	Africa
Africa|hCoV-19/Gambia/0531/2020|EPI ISL 471162|B.1.1.293|Gambia|2020-04-30	Africa|hCoV-19/South Africa/KRISP-K002666/2020|EPI ISL 535532|B.1.1.206|South Africa|2020-08-01	0.0001378463	Africa
Africa|hCoV-19/Gambia/0536/2020|EPI ISL 471163|B.1.1.293|Gambia|2020-04-30	Africa|hCoV-19/South Africa/KRISP-K002666/2020|EPI ISL 535532|B.1.1.206|South Africa|2020-08-01	0.0001344009	Africa
Africa|hCoV-19/Gambia/0547/2020|EPI ISL 471164|B.1.1.293|Gambia|2020-04-30	Africa|hCoV-19/South Africa/KRISP-K002666/2020|EPI ISL 535532|B.1.1.206|South Africa|2020-08-01	0.0001346135	Africa
Africa|hCoV-19/Gambia/0548/2020|EPI ISL 471165|B.1.5|Gambia|2020-04-30	Africa|hCoV-19/South Africa/KRISP-K002666/2020|EPI ISL 535532|B.1.1.206|South Africa|2020-08-01	0.0001043279	Africa
Africa|hCoV-19/Gambia/1090/2020|EPI ISL 471166|B.1.1|Gambia|2020-05-04	Africa|hCoV-19/South Africa/KRISP-K002666/2020|EPI ISL 535532|B.1.1.206|South Africa|2020-08-01	0.0001693701	Africa
Africa|hCoV-19/Gambia/1094/2020|EPI ISL 471167|B.1.1.293|Gambia|2020-05-04	Africa|hCoV-19/South Africa/KRISP-K002666/2020|EPI ISL 535532|B.1.1.206|South Africa|2020-08-01	0.0001344009	Africa
Africa|hCoV-19/Gambia/1251/2020|EPI ISL 471168|B.1.1.293|Gambia|2020-05-07	Africa|hCoV-19/South Africa/KRISP-K002666/2020|EPI ISL 535532|B.1.1.206|South Africa|2020-08-01	0.0001378368	Africa
Africa|hCoV-19/Gambia/1264/2020|EPI ISL 471169|B.1.1|Gambia|2020-05-07	Africa|hCoV-19/South Africa/KRISP-K002666/2020|EPI ISL 535532|B.1.1.206|South Africa|2020-08-01	0.0001016352	Africa
Africa|hCoV-19/Gambia/1271/2020|EPI ISL 471170|B.1.1|Gambia|2020-05-07	Africa|hCoV-19/South Africa/KRISP-K002666/2020|EPI ISL 535532|B.1.1.206|South Africa|2020-08-01	0.0001017661	Africa
Africa|hCoV-19/Gambia/1277/2020|EPI ISL 471171|B.1.1.293|Gambia|2020-05-07	Africa|hCoV-19/South Africa/KRISP-K002666/2020|EPI ISL 535532|B.1.1.206|South Africa|2020-08-01	0.0001344009	Africa
Africa|hCoV-19/Gambia/3668/2020|EPI ISL 560992|B.1.5.12|Gambia|2020-07-30	Africa|hCoV-19/South Africa/KRISP-K002666/2020|EPI ISL 535532|B.1.1.206|South Africa|2020-08-01	0.0004401881	Africa
Africa|hCoV-19/Gambia/3670/2020|EPI ISL 560993|B.1.5.12|Gambia|2020-07-30	Africa|hCoV-19/South Africa/KRISP-K002666/2020|EPI ISL 535532|B.1.1.206|South Africa|2020-08-01	0.0004437940	Africa
Africa|hCoV-19/Gambia/3671/2020|EPI ISL 560994|B.1.1.293|Gambia|2020-07-30	Africa|hCoV-19/South Africa/KRISP-K002666/2020|EPI ISL 535532|B.1.1.206|South Africa|2020-08-01	0.0002031176	Africa
Africa|hCoV-19/Gambia/3673/2020|EPI ISL 560995|B.1.5|Gambia|2020-07-30	Africa|hCoV-19/South Africa/KRISP-K002666/2020|EPI ISL 535532|B.1.1.206|South Africa|2020-08-01	0.0002031560	Africa
Africa|hCoV-19/Gambia/3676/2020|EPI ISL 560996|B.1.5|Gambia|2020-07-30	Africa|hCoV-19/South Africa/KRISP-K002666/2020|EPI ISL 535532|B.1.1.206|South Africa|2020-08-01	0.0002068093	Africa
Africa|hCoV-19/Gambia/3678/2020|EPI ISL 560997|B.1.292|Gambia|2020-07-30	Africa|hCoV-19/South Africa/KRISP-K002666/2020|EPI ISL 535532|B.1.1.206|South Africa|2020-08-01	0.0003024703	Africa
Africa|hCoV-19/Gambia/3679/2020|EPI ISL 560998|B.1.5.12|Gambia|2020-07-30	Africa|hCoV-19/South Africa/KRISP-K002666/2020|EPI ISL 535532|B.1.1.206|South Africa|2020-08-01	0.0003755345	Africa
Africa|hCoV-19/Gambia/3680/2020|EPI ISL 560999|B.1.5|Gambia|2020-07-30	Africa|hCoV-19/South Africa/KRISP-K002666/2020|EPI ISL 535532|B.1.1.206|South Africa|2020-08-01	0.0002068877	Africa
Africa|hCoV-19/Gambia/3683/2020|EPI ISL 561000|B.1.292|Gambia|2020-07-30	Africa|hCoV-19/South Africa/KRISP-K002666/2020|EPI ISL 535532|B.1.1.206|South Africa|2020-08-01	0.0003360848	Africa
Africa|hCoV-19/Gambia/3703/2020|EPI ISL 561001|B.1.5.12|Gambia|2020-07-30	Africa|hCoV-19/South Africa/KRISP-K002666/2020|EPI ISL 535532|B.1.1.206|South Africa|2020-08-01	0.0003697095	Africa
Africa|hCoV-19/Gambia/3717/2020|EPI ISL 561002|B.1.5|Gambia|2020-07-30	Africa|hCoV-19/South Africa/KRISP-K002666/2020|EPI ISL 535532|B.1.1.206|South Africa|2020-08-01	0.0002389578	Africa
Africa|hCoV-19/Gambia/3724/2020|EPI ISL 561003|B.1.5.12|Gambia|2020-07-30	Africa|hCoV-19/South Africa/KRISP-K002666/2020|EPI ISL 535532|B.1.1.206|South Africa|2020-08-01	0.0003697095	Africa
Africa|hCoV-19/Gambia/3725/2020|EPI ISL 561004|B.1.1.293|Gambia|2020-07-30	Africa|hCoV-19/South Africa/KRISP-K002666/2020|EPI ISL 535532|B.1.1.206|South Africa|2020-08-01	0.0002688416	Africa
Africa|hCoV-19/Gambia/3728/2020|EPI ISL 561005|B.1.5|Gambia|2020-07-30	Africa|hCoV-19/South Africa/KRISP-K002666/2020|EPI ISL 535532|B.1.1.206|South Africa|2020-08-01	0.0001759204	Africa
Africa|hCoV-19/Gambia/3729/2020|EPI ISL 561006|B.1.5.12|Gambia|2020-07-30	Africa|hCoV-19/South Africa/KRISP-K002666/2020|EPI ISL 535532|B.1.1.206|South Africa|2020-08-01	0.0003024672	Africa
Africa|hCoV-19/Gambia/3732/2020|EPI ISL 561007|B.1.5|Gambia|2020-07-30	Africa|hCoV-19/South Africa/KRISP-K002666/2020|EPI ISL 535532|B.1.1.206|South Africa|2020-08-01	0.0002391292	Africa
Africa|hCoV-19/Gambia/3735/2020|EPI ISL 561008|B.1.5|Gambia|2020-07-30	Africa|hCoV-19/South Africa/KRISP-K002666/2020|EPI ISL 535532|B.1.1.206|South Africa|2020-08-01	0.0001723256	Africa
Africa|hCoV-19/Gambia/3737/2020|EPI ISL 561009|B.1.1.293|Gambia|2020-07-30	Africa|hCoV-19/South Africa/KRISP-K002666/2020|EPI ISL 535532|B.1.1.206|South Africa|2020-08-01	0.0002689772	Africa
Africa|hCoV-19/Gambia/3741/2020|EPI ISL 561010|B.1.5.12|Gambia|2020-07-30	Africa|hCoV-19/South Africa/KRISP-K002666/2020|EPI ISL 535532|B.1.1.206|South Africa|2020-08-01	0.0003072126	Africa
Africa|hCoV-19/Gambia/3743/2020|EPI ISL 561011|B.1.5.12|Gambia|2020-07-30	Africa|hCoV-19/South Africa/KRISP-K002666/2020|EPI ISL 535532|B.1.1.206|South Africa|2020-08-01	0.0004369633	Africa
Africa|hCoV-19/Gambia/3749/2020|EPI ISL 561012|B.1.5.12|Gambia|2020-07-30	Africa|hCoV-19/South Africa/KRISP-K002666/2020|EPI ISL 535532|B.1.1.206|South Africa|2020-08-01	0.0003696971	Africa
Africa|hCoV-19/Gambia/3761/2020|EPI ISL 561013|B.1.5.12|Gambia|2020-07-30	Africa|hCoV-19/South Africa/KRISP-K002666/2020|EPI ISL 535532|B.1.1.206|South Africa|2020-08-01	0.0003696971	Africa
Africa|hCoV-19/Gambia/3772/2020|EPI ISL 561025|B.1.5|Gambia|2020-07-30	Africa|hCoV-19/South Africa/KRISP-K002666/2020|EPI ISL 535532|B.1.1.206|South Africa|2020-08-01	0.0002090790	Africa
Africa|hCoV-19/Gambia/GC19-015/2020|EPI ISL 428855|B.1.1.8|Gambia|2020-03-17	Africa|hCoV-19/South Africa/KRISP-K002666/2020|EPI ISL 535532|B.1.1.206|South Africa|2020-08-01	0.0001343951	Africa
Africa|hCoV-19/Gambia/GC19-026/2020|EPI ISL 428856|B.6|Gambia|2020-03-21	Africa|hCoV-19/South Africa/KRISP-K002666/2020|EPI ISL 535532|B.1.1.206|South Africa|2020-08-01	0.0004705726	Africa
Africa|hCoV-19/Gambia/GC19-029/2020|EPI ISL 428857|B.1|Gambia|2020-04-20	Africa|hCoV-19/South Africa/KRISP-K002666/2020|EPI ISL 535532|B.1.1.206|South Africa|2020-08-01	0.0002688597	Africa
Africa|hCoV-19/Gambia/GC19-0479/2020|EPI ISL 561015|B.1.1.293|Gambia|2020-04-29	Africa|hCoV-19/South Africa/KRISP-K002666/2020|EPI ISL 535532|B.1.1.206|South Africa|2020-08-01	0.0001404840	Africa
Africa|hCoV-19/Gambia/GC19-0544/2020|EPI ISL 561016|B.1.5|Gambia|2020-05-01	Africa|hCoV-19/South Africa/KRISP-K002666/2020|EPI ISL 535532|B.1.1.206|South Africa|2020-08-01	0.0000699340	Africa
Africa|hCoV-19/Gambia/GC19-1385/2020|EPI ISL 561018|B.1.5|Gambia|2020-05-12	Africa|hCoV-19/South Africa/KRISP-K002666/2020|EPI ISL 535532|B.1.1.206|South Africa|2020-08-01	0.0000706976	Africa
Africa|hCoV-19/Gambia/GC19-1503/2020|EPI ISL 561021|B.1.1|Gambia|2020-05-14	Africa|hCoV-19/South Africa/KRISP-K002666/2020|EPI ISL 535532|B.1.1.206|South Africa|2020-08-01	0.0002016092	Africa
Africa|hCoV-19/Gambia/GC19-1527/2020|EPI ISL 561022|B.1.1.293|Gambia|2020-05-16	Africa|hCoV-19/South Africa/KRISP-K002666/2020|EPI ISL 535532|B.1.1.206|South Africa|2020-08-01	0.0001344145	Africa
Africa|hCoV-19/Gambia/GC19-1533/2020|EPI ISL 561023|B.1.1.264|Gambia|2020-05-16	Africa|hCoV-19/South Africa/KRISP-K002666/2020|EPI ISL 535532|B.1.1.206|South Africa|2020-08-01	0.0001392763	Africa
Africa|hCoV-19/Gambia/GC19-1572/2020|EPI ISL 561014|B.1.1|Gambia|2020-05-20	Africa|hCoV-19/South Africa/KRISP-K002666/2020|EPI ISL 535532|B.1.1.206|South Africa|2020-08-01	0.0001045788	Africa
Africa|hCoV-19/Gambia/GC19-1575/2020|EPI ISL 561026|B.1.1|Gambia|2020-05-20	Africa|hCoV-19/South Africa/KRISP-K002666/2020|EPI ISL 535532|B.1.1.206|South Africa|2020-08-01	0.0001734887	Africa
Africa|hCoV-19/Gambia/GC19-1606/2020|EPI ISL 561027|B.1.1|Gambia|2020-05-20	Africa|hCoV-19/South Africa/KRISP-K002666/2020|EPI ISL 535532|B.1.1.206|South Africa|2020-08-01	0.0001392808	Africa
Africa|hCoV-19/Gambia/GC19-1706/2020|EPI ISL 561028|B.1.5|Gambia|2020-05-22	Africa|hCoV-19/South Africa/KRISP-K002666/2020|EPI ISL 535532|B.1.1.206|South Africa|2020-08-01	0.0000699729	Africa
Africa|hCoV-19/Gambia/GC19-1814/2020|EPI ISL 561032|B.1.5|Gambia|2020-05-28	Africa|hCoV-19/South Africa/KRISP-K002666/2020|EPI ISL 535532|B.1.1.206|South Africa|2020-08-01	0.0000706725	Africa
Africa|hCoV-19/Gambia/GC19-1818/2020|EPI ISL 561034|B.1.1|Gambia|2020-05-28	Africa|hCoV-19/South Africa/KRISP-K002666/2020|EPI ISL 535532|B.1.1.206|South Africa|2020-08-01	0.0002016226	Africa
Africa|hCoV-19/Gambia/GC19-1983/2020|EPI ISL 561038|B.1.1|Gambia|2020-06-07	Africa|hCoV-19/South Africa/KRISP-K002666/2020|EPI ISL 535532|B.1.1.206|South Africa|2020-08-01	0.0002016163	Africa
Africa|hCoV-19/Gambia/GC19-2197/2020|EPI ISL 561040|B.1.292|Gambia|2020-06-26	Africa|hCoV-19/South Africa/KRISP-K002666/2020|EPI ISL 535532|B.1.1.206|South Africa|2020-08-01	0.0003049190	Africa
Africa|hCoV-19/Gambia/GC19-2427/2020|EPI ISL 561105|B.1.1.293|Gambia|2020-07-21	Africa|hCoV-19/South Africa/KRISP-K002666/2020|EPI ISL 535532|B.1.1.206|South Africa|2020-08-01	0.0002352712	Africa
Africa|hCoV-19/Gambia/GC19-2443/2020|EPI ISL 561106|B.1.5|Gambia|2020-07-21	Africa|hCoV-19/South Africa/KRISP-K002666/2020|EPI ISL 535532|B.1.1.206|South Africa|2020-08-01	0.0001414099	Africa
Africa|hCoV-19/Gambia/GC19-2450/2020|EPI ISL 561107|B.1.5.12|Gambia|2020-07-21	Africa|hCoV-19/South Africa/KRISP-K002666/2020|EPI ISL 535532|B.1.1.206|South Africa|2020-08-01	0.0003697145	Africa
Africa|hCoV-19/Gambia/GC19-2459/2020|EPI ISL 561108|B.1.1.293|Gambia|2020-07-21	Africa|hCoV-19/South Africa/KRISP-K002666/2020|EPI ISL 535532|B.1.1.206|South Africa|2020-08-01	0.0002032738	Africa
Africa|hCoV-19/Gambia/GC19-2469/2020|EPI ISL 561109|B.1.5|Gambia|2020-07-21	Africa|hCoV-19/South Africa/KRISP-K002666/2020|EPI ISL 535532|B.1.1.206|South Africa|2020-08-01	0.0001723435	Africa
Africa|hCoV-19/Gambia/GC19-2473/2020|EPI ISL 561110|B.1.5.12|Gambia|2020-07-21	Africa|hCoV-19/South Africa/KRISP-K002666/2020|EPI ISL 535532|B.1.1.206|South Africa|2020-08-01	0.0004033507	Africa
Africa|hCoV-19/Gambia/GC19-2498/2020|EPI ISL 561111|B.1.292|Gambia|2020-07-21	Africa|hCoV-19/South Africa/KRISP-K002666/2020|EPI ISL 535532|B.1.1.206|South Africa|2020-08-01	0.0003360736	Africa
Africa|hCoV-19/Gambia/GC19-2525/2020|EPI ISL 561113|B.1.1.293|Gambia|2020-07-21	Africa|hCoV-19/South Africa/KRISP-K002666/2020|EPI ISL 535532|B.1.1.206|South Africa|2020-08-01	0.0002016143	Africa
Africa|hCoV-19/Gambia/GC19-2526/2020|EPI ISL 561114|B.1.5.12|Gambia|2020-07-21	Africa|hCoV-19/South Africa/KRISP-K002666/2020|EPI ISL 535532|B.1.1.206|South Africa|2020-08-01	0.0004033587	Africa
Africa|hCoV-19/Gambia/GC19-2629/2020|EPI ISL 561123|B.1.5.12|Gambia|2020-07-21	Africa|hCoV-19/South Africa/KRISP-K002666/2020|EPI ISL 535532|B.1.1.206|South Africa|2020-08-01	0.0003727205	Africa
Africa|hCoV-19/Gambia/GC19-2632/2020|EPI ISL 561124|B.1.5.12|Gambia|2020-07-21	Africa|hCoV-19/South Africa/KRISP-K002666/2020|EPI ISL 535532|B.1.1.206|South Africa|2020-08-01	0.0003724429	Africa
Africa|hCoV-19/Gambia/GC19-2638/2020|EPI ISL 561126|B.1.5.12|Gambia|2020-07-21	Africa|hCoV-19/South Africa/KRISP-K002666/2020|EPI ISL 535532|B.1.1.206|South Africa|2020-08-01	0.0003121989	Africa
Africa|hCoV-19/Gambia/GC19-2652/2020|EPI ISL 561128|B.1.5.12|Gambia|2020-07-21	Africa|hCoV-19/South Africa/KRISP-K002666/2020|EPI ISL 535532|B.1.1.206|South Africa|2020-08-01	0.0002689870	Africa
Africa|hCoV-19/Gambia/GC19-2654/2020|EPI ISL 561130|B.1.292|Gambia|2020-07-21	Africa|hCoV-19/South Africa/KRISP-K002666/2020|EPI ISL 535532|B.1.1.206|South Africa|2020-08-01	0.0003697256	Africa
Africa|hCoV-19/Gambia/GC19-2663/2020|EPI ISL 561133|B.1.1.293|Gambia|2020-07-21	Africa|hCoV-19/South Africa/KRISP-K002666/2020|EPI ISL 535532|B.1.1.206|South Africa|2020-08-01	0.0002352214	Africa
Africa|hCoV-19/Gambia/GC19-2707/2020|EPI ISL 561134|B.1.1.293|Gambia|2020-07-21	Africa|hCoV-19/South Africa/KRISP-K002666/2020|EPI ISL 535532|B.1.1.206|South Africa|2020-08-01	0.0002708409	Africa
Africa|hCoV-19/Gambia/GC19-2711/2020|EPI ISL 561135|B.1.5.12|Gambia|2020-07-21	Africa|hCoV-19/South Africa/KRISP-K002666/2020|EPI ISL 535532|B.1.1.206|South Africa|2020-08-01	0.0003360668	Africa
Africa|hCoV-19/Gambia/GC19-2730/2020|EPI ISL 561136|B.1.5.12|Gambia|2020-07-21	Africa|hCoV-19/South Africa/KRISP-K002666/2020|EPI ISL 535532|B.1.1.206|South Africa|2020-08-01	0.0004740870	Africa
Africa|hCoV-19/Gambia/GC19-2731/2020|EPI ISL 561137|B.1.1.293|Gambia|2020-07-21	Africa|hCoV-19/South Africa/KRISP-K002666/2020|EPI ISL 535532|B.1.1.206|South Africa|2020-08-01	0.0002016278	Africa
Africa|hCoV-19/Gambia/GC19-2828/2020|EPI ISL 561150|B.1.361|Gambia|2020-07-24	Africa|hCoV-19/South Africa/KRISP-K002666/2020|EPI ISL 535532|B.1.1.206|South Africa|2020-08-01	0.0003361107	Africa
Africa|hCoV-19/Gambia/GC19-2842/2020|EPI ISL 561151|B.1.1|Gambia|2020-07-24	Africa|hCoV-19/South Africa/KRISP-K002666/2020|EPI ISL 535532|B.1.1.206|South Africa|2020-08-01	0.0002688507	Africa
Africa|hCoV-19/Gambia/GC19-2898/2020|EPI ISL 561153|B.1.5.12|Gambia|2020-07-24	Africa|hCoV-19/South Africa/KRISP-K002666/2020|EPI ISL 535532|B.1.1.206|South Africa|2020-08-01	0.0003360894	Africa
Africa|hCoV-19/Gambia/GC19-2904/2020|EPI ISL 561154|B.1.1|Gambia|2020-07-24	Africa|hCoV-19/South Africa/KRISP-K002666/2020|EPI ISL 535532|B.1.1.206|South Africa|2020-08-01	0.0002688416	Africa
Africa|hCoV-19/Gambia/GC19-2947/2020|EPI ISL 561155|B.1.5.12|Gambia|2020-07-24	Africa|hCoV-19/South Africa/KRISP-K002666/2020|EPI ISL 535532|B.1.1.206|South Africa|2020-08-01	0.0003696971	Africa
Africa|hCoV-19/Gambia/GC19-2973/2020|EPI ISL 561156|B.1.1.293|Gambia|2020-07-24	Africa|hCoV-19/South Africa/KRISP-K002666/2020|EPI ISL 535532|B.1.1.206|South Africa|2020-08-01	0.0001680046	Africa
Africa|hCoV-19/Gambia/GC19-2977/2020|EPI ISL 561157|B.1.1.293|Gambia|2020-07-24	Africa|hCoV-19/South Africa/KRISP-K002666/2020|EPI ISL 535532|B.1.1.206|South Africa|2020-08-01	0.0001680102	Africa
Africa|hCoV-19/Gambia/GC19-2985/2020|EPI ISL 561158|B.1.5.12|Gambia|2020-07-24	Africa|hCoV-19/South Africa/KRISP-K002666/2020|EPI ISL 535532|B.1.1.206|South Africa|2020-08-01	0.0002688426	Africa
Africa|hCoV-19/Gambia/GC19-2991/2020|EPI ISL 561159|B.1.1|Gambia|2020-07-24	Africa|hCoV-19/South Africa/KRISP-K002666/2020|EPI ISL 535532|B.1.1.206|South Africa|2020-08-01	0.0002352633	Africa
Africa|hCoV-19/Gambia/GC19-3064/2020|EPI ISL 561160|B.1.1|Gambia|2020-07-25	Africa|hCoV-19/South Africa/KRISP-K002666/2020|EPI ISL 535532|B.1.1.206|South Africa|2020-08-01	0.0002688597	Africa
Africa|hCoV-19/Gambia/GC19-3065/2020|EPI ISL 561161|B.1.5.12|Gambia|2020-07-25	Africa|hCoV-19/South Africa/KRISP-K002666/2020|EPI ISL 535532|B.1.1.206|South Africa|2020-08-01	0.0004102019	Africa
Africa|hCoV-19/Gambia/GC19-3081/2020|EPI ISL 561162|B.1.1|Gambia|2020-07-25	Africa|hCoV-19/South Africa/KRISP-K002666/2020|EPI ISL 535532|B.1.1.206|South Africa|2020-08-01	0.0002688506	Africa
Africa|hCoV-19/Gambia/GC19-3085/2020|EPI ISL 561163|B.1.1.293|Gambia|2020-07-25	Africa|hCoV-19/South Africa/KRISP-K002666/2020|EPI ISL 535532|B.1.1.206|South Africa|2020-08-01	0.0002031402	Africa
Africa|hCoV-19/Gambia/GC19-3087/2020|EPI ISL 561041|B.1.292|Gambia|2020-07-25	Africa|hCoV-19/South Africa/KRISP-K002666/2020|EPI ISL 535532|B.1.1.206|South Africa|2020-08-01	0.0003696883	Africa
Africa|hCoV-19/Gambia/GC19-3099/2020|EPI ISL 561164|B.1.1.242|Gambia|2020-07-25	Africa|hCoV-19/South Africa/KRISP-K002666/2020|EPI ISL 535532|B.1.1.206|South Africa|2020-08-01	0.0002352247	Africa
Africa|hCoV-19/Gambia/GC19-3110/2020|EPI ISL 561165|B.1.1.293|Gambia|2020-07-25	Africa|hCoV-19/South Africa/KRISP-K002666/2020|EPI ISL 535532|B.1.1.206|South Africa|2020-08-01	0.0002016163	Africa
Africa|hCoV-19/Gambia/GC19-3112/2020|EPI ISL 561166|B.1|Gambia|2020-07-25	Africa|hCoV-19/South Africa/KRISP-K002666/2020|EPI ISL 535532|B.1.1.206|South Africa|2020-08-01	0.0004369384	Africa
Africa|hCoV-19/Gambia/GC19-3113/2020|EPI ISL 561167|B.1.1.293|Gambia|2020-07-25	Africa|hCoV-19/South Africa/KRISP-K002666/2020|EPI ISL 535532|B.1.1.206|South Africa|2020-08-01	0.0001680046	Africa
Africa|hCoV-19/Gambia/GC19-3114/2020|EPI ISL 561168|B.1.1|Gambia|2020-07-25	Africa|hCoV-19/South Africa/KRISP-K002666/2020|EPI ISL 535532|B.1.1.206|South Africa|2020-08-01	0.0002688416	Africa
Africa|hCoV-19/Gambia/GC19-3135/2020|EPI ISL 561169|B.1.5.12|Gambia|2020-07-27	Africa|hCoV-19/South Africa/KRISP-K002666/2020|EPI ISL 535532|B.1.1.206|South Africa|2020-08-01	0.0002708446	Africa
Africa|hCoV-19/Gambia/GC19-3140/2020|EPI ISL 561042|B.1.5.12|Gambia|2020-07-27	Africa|hCoV-19/South Africa/KRISP-K002666/2020|EPI ISL 535532|B.1.1.206|South Africa|2020-08-01	0.0004369910	Africa
Africa|hCoV-19/Gambia/GC19-3145/2020|EPI ISL 561170|B.1.1|Gambia|2020-07-27	Africa|hCoV-19/South Africa/KRISP-K002666/2020|EPI ISL 535532|B.1.1.206|South Africa|2020-08-01	0.0002688507	Africa
Africa|hCoV-19/Gambia/GC19-3146/2020|EPI ISL 561171|B.1.5.12|Gambia|2020-07-27	Africa|hCoV-19/South Africa/KRISP-K002666/2020|EPI ISL 535532|B.1.1.206|South Africa|2020-08-01	0.0002709299	Africa
Africa|hCoV-19/Gambia/GC19-3165/2020|EPI ISL 561043|B.1.1.293|Gambia|2020-07-27	Africa|hCoV-19/South Africa/KRISP-K002666/2020|EPI ISL 535532|B.1.1.206|South Africa|2020-08-01	0.0001680046	Africa
Africa|hCoV-19/Gambia/GC19-3166/2020|EPI ISL 561044|B.1.5.12|Gambia|2020-07-27	Africa|hCoV-19/South Africa/KRISP-K002666/2020|EPI ISL 535532|B.1.1.206|South Africa|2020-08-01	0.0002708354	Africa
Africa|hCoV-19/Gambia/GC19-3189/2020|EPI ISL 561045|B.1.5|Gambia|2020-07-27	Africa|hCoV-19/South Africa/KRISP-K002666/2020|EPI ISL 535532|B.1.1.206|South Africa|2020-08-01	0.0001709273	Africa
Africa|hCoV-19/Gambia/GC19-3192/2020|EPI ISL 561046|B.1.5|Gambia|2020-07-27	Africa|hCoV-19/South Africa/KRISP-K002666/2020|EPI ISL 535532|B.1.1.206|South Africa|2020-08-01	0.0001354305	Africa
Africa|hCoV-19/Gambia/GC19-3193/2020|EPI ISL 561047|B.1.5.12|Gambia|2020-07-27	Africa|hCoV-19/South Africa/KRISP-K002666/2020|EPI ISL 535532|B.1.1.206|South Africa|2020-08-01	0.0002708263	Africa
Africa|hCoV-19/Gambia/GC19-3208/2020|EPI ISL 561048|B.1.5.12|Gambia|2020-07-27	Africa|hCoV-19/South Africa/KRISP-K002666/2020|EPI ISL 535532|B.1.1.206|South Africa|2020-08-01	0.0003386039	Africa
Africa|hCoV-19/Gambia/GC19-3209/2020|EPI ISL 561049|B.1.5.12|Gambia|2020-07-27	Africa|hCoV-19/South Africa/KRISP-K002666/2020|EPI ISL 535532|B.1.1.206|South Africa|2020-08-01	0.0002370002	Africa
Africa|hCoV-19/Gambia/GC19-3210/2020|EPI ISL 561050|B.1.5.12|Gambia|2020-07-27	Africa|hCoV-19/South Africa/KRISP-K002666/2020|EPI ISL 535532|B.1.1.206|South Africa|2020-08-01	0.0002081239	Africa
Africa|hCoV-19/Gambia/GC19-3214/2020|EPI ISL 561051|B.1.1.293|Gambia|2020-07-27	Africa|hCoV-19/South Africa/KRISP-K002666/2020|EPI ISL 535532|B.1.1.206|South Africa|2020-08-01	0.0001692800	Africa
Africa|hCoV-19/Gambia/GC19-3219/2020|EPI ISL 561052|B.1.5.12|Gambia|2020-07-27	Africa|hCoV-19/South Africa/KRISP-K002666/2020|EPI ISL 535532|B.1.1.206|South Africa|2020-08-01	0.0002688787	Africa
Africa|hCoV-19/Gambia/GC19-3246/2020|EPI ISL 561053|B.1.5.12|Gambia|2020-07-27	Africa|hCoV-19/South Africa/KRISP-K002666/2020|EPI ISL 535532|B.1.1.206|South Africa|2020-08-01	0.0002708592	Africa
Africa|hCoV-19/Gambia/GC19-3255/2020|EPI ISL 561054|B.1.177|Gambia|2020-07-27	Africa|hCoV-19/South Africa/KRISP-K002666/2020|EPI ISL 535532|B.1.1.206|South Africa|2020-08-01	0.0001015688	Africa
Africa|hCoV-19/Gambia/GC19-3266/2020|EPI ISL 561055|B.1.5|Gambia|2020-07-27	Africa|hCoV-19/South Africa/KRISP-K002666/2020|EPI ISL 535532|B.1.1.206|South Africa|2020-08-01	0.0000677043	Africa
Africa|hCoV-19/Gambia/GC19-3267/2020|EPI ISL 561056|B.1.5.12|Gambia|2020-07-27	Africa|hCoV-19/South Africa/KRISP-K002666/2020|EPI ISL 535532|B.1.1.206|South Africa|2020-08-01	0.0002031410	Africa
Africa|hCoV-19/Gambia/GC19-3278/2020|EPI ISL 561058|B.1.5.12|Gambia|2020-07-27	Africa|hCoV-19/South Africa/KRISP-K002666/2020|EPI ISL 535532|B.1.1.206|South Africa|2020-08-01	0.0002369706	Africa
Africa|hCoV-19/Gambia/GC19-3301/2020|EPI ISL 561059|B.1.5.12|Gambia|2020-07-27	Africa|hCoV-19/South Africa/KRISP-K002666/2020|EPI ISL 535532|B.1.1.206|South Africa|2020-08-01	0.0002369946	Africa
Africa|hCoV-19/Gambia/GC19-3317/2020|EPI ISL 561060|B.1.5|Gambia|2020-07-27	Africa|hCoV-19/South Africa/KRISP-K002666/2020|EPI ISL 535532|B.1.1.206|South Africa|2020-08-01	0.0001344447	Africa
Africa|hCoV-19/Gambia/GC19-3323/2020|EPI ISL 561061|B.1.5|Gambia|2020-07-27	Africa|hCoV-19/South Africa/KRISP-K002666/2020|EPI ISL 535532|B.1.1.206|South Africa|2020-08-01	0.0001015732	Africa
Africa|hCoV-19/Gambia/GC19-3358/2020|EPI ISL 561062|B.1.1.293|Gambia|2020-07-27	Africa|hCoV-19/South Africa/KRISP-K002666/2020|EPI ISL 535532|B.1.1.206|South Africa|2020-08-01	0.0002688416	Africa
Africa|hCoV-19/Gambia/GC19-3365/2020|EPI ISL 561063|B.1.5.12|Gambia|2020-07-27	Africa|hCoV-19/South Africa/KRISP-K002666/2020|EPI ISL 535532|B.1.1.206|South Africa|2020-08-01	0.0003047197	Africa
Africa|hCoV-19/Gambia/GC19-3373/2020|EPI ISL 561064|B.1.5|Gambia|2020-07-27	Africa|hCoV-19/South Africa/KRISP-K002666/2020|EPI ISL 535532|B.1.1.206|South Africa|2020-08-01	0.0001692864	Africa
Africa|hCoV-19/Gambia/GC19-3374/2020|EPI ISL 561065|B.1.5.12|Gambia|2020-07-27	Africa|hCoV-19/South Africa/KRISP-K002666/2020|EPI ISL 535532|B.1.1.206|South Africa|2020-08-01	0.0002708354	Africa
Africa|hCoV-19/Gambia/GC19-3375/2020|EPI ISL 561066|B.1.5.12|Gambia|2020-07-27	Africa|hCoV-19/South Africa/KRISP-K002666/2020|EPI ISL 535532|B.1.1.206|South Africa|2020-08-01	0.0002369706	Africa
Africa|hCoV-19/Gambia/GC19-3380/2020|EPI ISL 561067|B.1.5.12|Gambia|2020-07-27	Africa|hCoV-19/South Africa/KRISP-K002666/2020|EPI ISL 535532|B.1.1.206|South Africa|2020-08-01	0.0002708538	Africa
Africa|hCoV-19/Gambia/GC19-3381/2020|EPI ISL 561068|B.1.5.12|Gambia|2020-07-27	Africa|hCoV-19/South Africa/KRISP-K002666/2020|EPI ISL 535532|B.1.1.206|South Africa|2020-08-01	0.0004369529	Africa
Africa|hCoV-19/Gambia/GC19-3396/2020|EPI ISL 561069|B.1.5.12|Gambia|2020-07-27	Africa|hCoV-19/South Africa/KRISP-K002666/2020|EPI ISL 535532|B.1.1.206|South Africa|2020-08-01	0.0004033331	Africa
Africa|hCoV-19/Gambia/GC19-3398/2020|EPI ISL 561070|B.1.1.242|Gambia|2020-07-27	Africa|hCoV-19/South Africa/KRISP-K002666/2020|EPI ISL 535532|B.1.1.206|South Africa|2020-08-01	0.0003360589	Africa
Africa|hCoV-19/Gambia/GC19-3399/2020|EPI ISL 561172|B.1.5|Gambia|2020-07-27	Africa|hCoV-19/South Africa/KRISP-K002666/2020|EPI ISL 535532|B.1.1.206|South Africa|2020-08-01	0.0001680458	Africa
Africa|hCoV-19/Gambia/GC19-3400/2020|EPI ISL 561173|B.1.5|Gambia|2020-07-27	Africa|hCoV-19/South Africa/KRISP-K002666/2020|EPI ISL 535532|B.1.1.206|South Africa|2020-08-01	0.0002352609	Africa
Africa|hCoV-19/Gambia/GC19-3407/2020|EPI ISL 561174|B.1.1.242|Gambia|2020-07-27	Africa|hCoV-19/South Africa/KRISP-K002666/2020|EPI ISL 535532|B.1.1.206|South Africa|2020-08-01	0.0002016442	Africa
Africa|hCoV-19/Gambia/GC19-3411/2020|EPI ISL 561175|B.1.5.12|Gambia|2020-07-27	Africa|hCoV-19/South Africa/KRISP-K002666/2020|EPI ISL 535532|B.1.1.206|South Africa|2020-08-01	0.0003414277	Africa
Africa|hCoV-19/Gambia/GC19-3418/2020|EPI ISL 561176|B.1.1.242|Gambia|2020-07-27	Africa|hCoV-19/South Africa/KRISP-K002666/2020|EPI ISL 535532|B.1.1.206|South Africa|2020-08-01	0.0002688543	Africa
Africa|hCoV-19/Gambia/GC19-3429/2020|EPI ISL 561178|B.1.5.12|Gambia|2020-07-27	Africa|hCoV-19/South Africa/KRISP-K002666/2020|EPI ISL 535532|B.1.1.206|South Africa|2020-08-01	0.0002688426	Africa
Africa|hCoV-19/Gambia/GC19-3432/2020|EPI ISL 561179|B.1.5.12|Gambia|2020-07-27	Africa|hCoV-19/South Africa/KRISP-K002666/2020|EPI ISL 535532|B.1.1.206|South Africa|2020-08-01	0.0004402506	Africa
Africa|hCoV-19/Gambia/GC19-3438/2020|EPI ISL 561180|B.1.5.12|Gambia|2020-07-27	Africa|hCoV-19/South Africa/KRISP-K002666/2020|EPI ISL 535532|B.1.1.206|South Africa|2020-08-01	0.0004033561	Africa
Africa|hCoV-19/Gambia/GC19-3445/2020|EPI ISL 561181|B.1.5.12|Gambia|2020-07-27	Africa|hCoV-19/South Africa/KRISP-K002666/2020|EPI ISL 535532|B.1.1.206|South Africa|2020-08-01	0.0004705743	Africa
Africa|hCoV-19/Gambia/GC19-3448/2020|EPI ISL 561183|B.1.5|Gambia|2020-07-27	Africa|hCoV-19/South Africa/KRISP-K002666/2020|EPI ISL 535532|B.1.1.206|South Africa|2020-08-01	0.0002051009	Africa
Africa|hCoV-19/Gambia/GC19-3497/2020|EPI ISL 561184|B.1.5.12|Gambia|2020-07-27	Africa|hCoV-19/South Africa/KRISP-K002666/2020|EPI ISL 535532|B.1.1.206|South Africa|2020-08-01	0.0004033060	Africa
Africa|hCoV-19/Gambia/GC19-3503/2020|EPI ISL 561186|B.1.5.12|Gambia|2020-07-27	Africa|hCoV-19/South Africa/KRISP-K002666/2020|EPI ISL 535532|B.1.1.206|South Africa|2020-08-01	0.0003072157	Africa
Africa|hCoV-19/Gambia/GC19-3504/2020|EPI ISL 561187|B.1.5.12|Gambia|2020-07-27	Africa|hCoV-19/South Africa/KRISP-K002666/2020|EPI ISL 535532|B.1.1.206|South Africa|2020-08-01	0.0003724555	Africa
Africa|hCoV-19/Gambia/GC19-3505/2020|EPI ISL 561188|B.1.5.12|Gambia|2020-07-27	Africa|hCoV-19/South Africa/KRISP-K002666/2020|EPI ISL 535532|B.1.1.206|South Africa|2020-08-01	0.0003360939	Africa
Africa|hCoV-19/Gambia/GC19-3529/2020|EPI ISL 561191|B.1.5.12|Gambia|2020-07-27	Africa|hCoV-19/South Africa/KRISP-K002666/2020|EPI ISL 535532|B.1.1.206|South Africa|2020-08-01	0.0004033426	Africa
Africa|hCoV-19/Gambia/GC19-3530/2020|EPI ISL 561192|B.1.5.12|Gambia|2020-07-27	Africa|hCoV-19/South Africa/KRISP-K002666/2020|EPI ISL 535532|B.1.1.206|South Africa|2020-08-01	0.0002757544	Africa
Africa|hCoV-19/Gambia/GC19-3533/2020|EPI ISL 561193|B.1.1.293|Gambia|2020-07-27	Africa|hCoV-19/South Africa/KRISP-K002666/2020|EPI ISL 535532|B.1.1.206|South Africa|2020-08-01	0.0002016346	Africa
Africa|hCoV-19/Gambia/GC19-3535/2020|EPI ISL 561194|B.1.1.242|Gambia|2020-07-27	Africa|hCoV-19/South Africa/KRISP-K002666/2020|EPI ISL 535532|B.1.1.206|South Africa|2020-08-01	0.0002688453	Africa
Africa|hCoV-19/Gambia/GC19-3550/2020|EPI ISL 561195|B.1.5.12|Gambia|2020-07-27	Africa|hCoV-19/South Africa/KRISP-K002666/2020|EPI ISL 535532|B.1.1.206|South Africa|2020-08-01	0.0003697182	Africa
Africa|hCoV-19/Gambia/GC19-3565/2020|EPI ISL 561196|B.1.5.12|Gambia|2020-07-27	Africa|hCoV-19/South Africa/KRISP-K002666/2020|EPI ISL 535532|B.1.1.206|South Africa|2020-08-01	0.0003024540	Africa
Africa|hCoV-19/Gambia/GC19-3578/2020|EPI ISL 561197|B.1.5.12|Gambia|2020-07-27	Africa|hCoV-19/South Africa/KRISP-K002666/2020|EPI ISL 535532|B.1.1.206|South Africa|2020-08-01	0.0003362250	Africa
Africa|hCoV-19/Gambia/GC19-3629/2020|EPI ISL 561199|B.1.5.12|Gambia|2020-07-27	Africa|hCoV-19/South Africa/KRISP-K002666/2020|EPI ISL 535532|B.1.1.206|South Africa|2020-08-01	0.0004369720	Africa
Africa|hCoV-19/Gambia/GC19-3656/2020|EPI ISL 561201|B.1.5.12|Gambia|2020-07-27	Africa|hCoV-19/South Africa/KRISP-K002666/2020|EPI ISL 535532|B.1.1.206|South Africa|2020-08-01	0.0003361007	Africa
Africa|hCoV-19/Gambia/GC19-3659/2020|EPI ISL 561202|B.1.1|Gambia|2020-07-27	Africa|hCoV-19/South Africa/KRISP-K002666/2020|EPI ISL 535532|B.1.1.206|South Africa|2020-08-01	0.0002352578	Africa
Africa|hCoV-19/Gambia/GC19-3666/2020|EPI ISL 561204|B.1.5.12|Gambia|2020-07-27	Africa|hCoV-19/South Africa/KRISP-K002666/2020|EPI ISL 535532|B.1.1.206|South Africa|2020-08-01	0.0004066263	Africa
Africa|hCoV-19/Gambia/GC19-3769/2020|EPI ISL 561072|B.1.292|Gambia|2020-07-27	Africa|hCoV-19/South Africa/KRISP-K002666/2020|EPI ISL 535532|B.1.1.206|South Africa|2020-08-01	0.0003413414	Africa
Africa|hCoV-19/Gambia/GC19-3773/2020|EPI ISL 561073|B.1.5.12|Gambia|2020-07-27	Africa|hCoV-19/South Africa/KRISP-K002666/2020|EPI ISL 535532|B.1.1.206|South Africa|2020-08-01	0.0004033331	Africa
Africa|hCoV-19/Gambia/GC19-3774/2020|EPI ISL 561074|B.1.5.12|Gambia|2020-07-27	Africa|hCoV-19/South Africa/KRISP-K002666/2020|EPI ISL 535532|B.1.1.206|South Africa|2020-08-01	0.0003697145	Africa
Africa|hCoV-19/Gambia/GC19-3794/2020|EPI ISL 561078|B.1.5.12|Gambia|2020-07-27	Africa|hCoV-19/South Africa/KRISP-K002666/2020|EPI ISL 535532|B.1.1.206|South Africa|2020-08-01	0.0003754936	Africa
Africa|hCoV-19/Gambia/GC19-3796/2020|EPI ISL 561079|B.1.5.12|Gambia|2020-07-27	Africa|hCoV-19/South Africa/KRISP-K002666/2020|EPI ISL 535532|B.1.1.206|South Africa|2020-08-01	0.0004033140	Africa
Africa|hCoV-19/Gambia/GC19-3798/2020|EPI ISL 561080|B.1.1.242|Gambia|2020-07-27	Africa|hCoV-19/South Africa/KRISP-K002666/2020|EPI ISL 535532|B.1.1.206|South Africa|2020-08-01	0.0003053991	Africa
Africa|hCoV-19/Gambia/GC19-3799/2020|EPI ISL 561081|B.1.1.242|Gambia|2020-07-27	Africa|hCoV-19/South Africa/KRISP-K002666/2020|EPI ISL 535532|B.1.1.206|South Africa|2020-08-01	0.0003024338	Africa
Africa|hCoV-19/Gambia/GC19-3802/2020|EPI ISL 561082|B.1.5.12|Gambia|2020-07-27	Africa|hCoV-19/South Africa/KRISP-K002666/2020|EPI ISL 535532|B.1.1.206|South Africa|2020-08-01	0.0004369470	Africa
Africa|hCoV-19/Gambia/GC19-3805/2020|EPI ISL 561083|B.1.5.12|Gambia|2020-07-27	Africa|hCoV-19/South Africa/KRISP-K002666/2020|EPI ISL 535532|B.1.1.206|South Africa|2020-08-01	0.0004033236	Africa
Africa|hCoV-19/Gambia/GC19-3806/2020|EPI ISL 561084|B.1.1.293|Gambia|2020-07-27	Africa|hCoV-19/South Africa/KRISP-K002666/2020|EPI ISL 535532|B.1.1.206|South Africa|2020-08-01	0.0002016183	Africa
Africa|hCoV-19/Gambia/GC19-3807/2020|EPI ISL 561085|B.1.1.293|Gambia|2020-07-27	Africa|hCoV-19/South Africa/KRISP-K002666/2020|EPI ISL 535532|B.1.1.206|South Africa|2020-08-01	0.0002352443	Africa
Africa|hCoV-19/Gambia/GC19-3812/2020|EPI ISL 561086|B.1.1.293|Gambia|2020-07-27	Africa|hCoV-19/South Africa/KRISP-K002666/2020|EPI ISL 535532|B.1.1.206|South Africa|2020-08-01	0.0002694082	Africa
Africa|hCoV-19/Gambia/GC19-3813/2020|EPI ISL 561087|B.1.1.293|Gambia|2020-07-27	Africa|hCoV-19/South Africa/KRISP-K002666/2020|EPI ISL 535532|B.1.1.206|South Africa|2020-08-01	0.0002352364	Africa
Africa|hCoV-19/Gambia/GC19-3814/2020|EPI ISL 561088|B.1|Gambia|2020-07-27	Africa|hCoV-19/South Africa/KRISP-K002666/2020|EPI ISL 535532|B.1.1.206|South Africa|2020-08-01	0.0005042610	Africa
Africa|hCoV-19/Gambia/GC19-3816/2020|EPI ISL 561089|B.1.1.293|Gambia|2020-07-27	Africa|hCoV-19/South Africa/KRISP-K002666/2020|EPI ISL 535532|B.1.1.206|South Africa|2020-08-01	0.0002031265	Africa
Africa|hCoV-19/Gambia/GC19-3818/2020|EPI ISL 561090|B.1.1.293|Gambia|2020-07-27	Africa|hCoV-19/South Africa/KRISP-K002666/2020|EPI ISL 535532|B.1.1.206|South Africa|2020-08-01	0.0003024529	Africa
Africa|hCoV-19/Gambia/GC19-3820/2020|EPI ISL 561091|B.1.1.293|Gambia|2020-07-27	Africa|hCoV-19/South Africa/KRISP-K002666/2020|EPI ISL 535532|B.1.1.206|South Africa|2020-08-01	0.0002352364	Africa
Africa|hCoV-19/Gambia/GC19-3821/2020|EPI ISL 561092|B.1.5.12|Gambia|2020-07-27	Africa|hCoV-19/South Africa/KRISP-K002666/2020|EPI ISL 535532|B.1.1.206|South Africa|2020-08-01	0.0003102087	Africa
Africa|hCoV-19/Gambia/GC19-3822/2020|EPI ISL 561093|B.1.5.12|Gambia|2020-07-27	Africa|hCoV-19/South Africa/KRISP-K002666/2020|EPI ISL 535532|B.1.1.206|South Africa|2020-08-01	0.0004033331	Africa
Africa|hCoV-19/Gambia/GC19-3823/2020|EPI ISL 561094|B.1.5.12|Gambia|2020-07-27	Africa|hCoV-19/South Africa/KRISP-K002666/2020|EPI ISL 535532|B.1.1.206|South Africa|2020-08-01	0.0004063494	Africa
Africa|hCoV-19/Gambia/GC19-3835/2020|EPI ISL 561096|B.1.1.293|Gambia|2020-07-27	Africa|hCoV-19/South Africa/KRISP-K002666/2020|EPI ISL 535532|B.1.1.206|South Africa|2020-08-01	0.0002016251	Africa
Africa|hCoV-19/Gambia/GC19-3836/2020|EPI ISL 561097|B.1.5.12|Gambia|2020-07-27	Africa|hCoV-19/South Africa/KRISP-K002666/2020|EPI ISL 535532|B.1.1.206|South Africa|2020-08-01	0.0003696897	Africa
Africa|hCoV-19/Gambia/GC19-3839/2020|EPI ISL 561098|B.1.5.12|Gambia|2020-07-27	Africa|hCoV-19/South Africa/KRISP-K002666/2020|EPI ISL 535532|B.1.1.206|South Africa|2020-08-01	0.0004033331	Africa
Africa|hCoV-19/Gambia/GC19-3842/2020|EPI ISL 561099|B.1.1.293|Gambia|2020-07-27	Africa|hCoV-19/South Africa/KRISP-K002666/2020|EPI ISL 535532|B.1.1.206|South Africa|2020-08-01	0.0003024590	Africa
Africa|hCoV-19/Gambia/GC19-3846/2020|EPI ISL 561100|B.1.1.293|Gambia|2020-07-27	Africa|hCoV-19/South Africa/KRISP-K002666/2020|EPI ISL 535532|B.1.1.206|South Africa|2020-08-01	0.0002688470	Africa
Africa|hCoV-19/Gambia/GC19-3852/2020|EPI ISL 561101|B.1.5.12|Gambia|2020-07-27	Africa|hCoV-19/South Africa/KRISP-K002666/2020|EPI ISL 535532|B.1.1.206|South Africa|2020-08-01	0.0004096699	Africa
Africa|hCoV-19/Gambia/GC19-3854/2020|EPI ISL 561102|B.1.1.293|Gambia|2020-07-27	Africa|hCoV-19/South Africa/KRISP-K002666/2020|EPI ISL 535532|B.1.1.206|South Africa|2020-08-01	0.0003024590	Africa
Africa|hCoV-19/Gambia/GC192573/2020|EPI ISL 561115|B.1.5.12|Gambia|2020-07-21	Africa|hCoV-19/South Africa/KRISP-K002666/2020|EPI ISL 535532|B.1.1.206|South Africa|2020-08-01	0.0004033506	Africa
Africa|hCoV-19/Gambia/GC192576/2020|EPI ISL 561117|B.1.5.12|Gambia|2020-07-21	Africa|hCoV-19/South Africa/KRISP-K002666/2020|EPI ISL 535532|B.1.1.206|South Africa|2020-08-01	0.0003049541	Africa
Africa|hCoV-19/Gambia/GC192579/2020|EPI ISL 561118|B.1.5.12|Gambia|2020-07-21	Africa|hCoV-19/South Africa/KRISP-K002666/2020|EPI ISL 535532|B.1.1.206|South Africa|2020-08-01	0.0002726535	Africa
Africa|hCoV-19/Gambia/GC192602/2020|EPI ISL 561120|B.1.1.293|Gambia|2020-07-21	Africa|hCoV-19/South Africa/KRISP-K002666/2020|EPI ISL 535532|B.1.1.206|South Africa|2020-08-01	0.0003024529	Africa
Africa|hCoV-19/Gambia/GC192610/2020|EPI ISL 561121|B.1.1.293|Gambia|2020-07-21	Africa|hCoV-19/South Africa/KRISP-K002666/2020|EPI ISL 535532|B.1.1.206|South Africa|2020-08-01	0.0003024530	Africa
Africa|hCoV-19/Gambia/GC192751/2020|EPI ISL 561138|B.1.5.12|Gambia|2020-07-21	Africa|hCoV-19/South Africa/KRISP-K002666/2020|EPI ISL 535532|B.1.1.206|South Africa|2020-08-01	0.0004369808	Africa
Africa|hCoV-19/Gambia/GC192756/2020|EPI ISL 561139|B.1.5.12|Gambia|2020-07-22	Africa|hCoV-19/South Africa/KRISP-K002666/2020|EPI ISL 535532|B.1.1.206|South Africa|2020-08-01	0.0003697145	Africa
Africa|hCoV-19/Gambia/GC192772/2020|EPI ISL 561140|B.1.1|Gambia|2020-07-22	Africa|hCoV-19/South Africa/KRISP-K002666/2020|EPI ISL 535532|B.1.1.206|South Africa|2020-08-01	0.0002688416	Africa
Africa|hCoV-19/Gambia/GC192778/2020|EPI ISL 561141|B.1.1|Gambia|2020-07-22	Africa|hCoV-19/South Africa/KRISP-K002666/2020|EPI ISL 535532|B.1.1.206|South Africa|2020-08-01	0.0002688687	Africa
Africa|hCoV-19/Gambia/GC192781/2020|EPI ISL 561142|B.1.5.12|Gambia|2020-07-22	Africa|hCoV-19/South Africa/KRISP-K002666/2020|EPI ISL 535532|B.1.1.206|South Africa|2020-08-01	0.0004033331	Africa
Africa|hCoV-19/Gambia/GC192782/2020|EPI ISL 561143|B.1.5.12|Gambia|2020-07-22	Africa|hCoV-19/South Africa/KRISP-K002666/2020|EPI ISL 535532|B.1.1.206|South Africa|2020-08-01	0.0004033426	Africa
Africa|hCoV-19/Gambia/GC192786/2020|EPI ISL 561144|B.1.1.293|Gambia|2020-07-22	Africa|hCoV-19/South Africa/KRISP-K002666/2020|EPI ISL 535532|B.1.1.206|South Africa|2020-08-01	0.0002352261	Africa
Africa|hCoV-19/Gambia/GC192789/2020|EPI ISL 561145|B.1|Gambia|2020-07-22	Africa|hCoV-19/South Africa/KRISP-K002666/2020|EPI ISL 535532|B.1.1.206|South Africa|2020-08-01	0.0003360815	Africa
Africa|hCoV-19/Gambia/GC192811/2020|EPI ISL 561147|B.1.5.12|Gambia|2020-07-22	Africa|hCoV-19/South Africa/KRISP-K002666/2020|EPI ISL 535532|B.1.1.206|South Africa|2020-08-01	0.0003757757	Africa
Africa|hCoV-19/Gambia/GC192812/2020|EPI ISL 561148|B.1.1.293|Gambia|2020-07-22	Africa|hCoV-19/South Africa/KRISP-K002666/2020|EPI ISL 535532|B.1.1.206|South Africa|2020-08-01	0.0001680046	Africa
Africa|hCoV-19/Gambia/NPHL-038/2020|EPI ISL 561205|B.1.1|Gambia|2020	Africa|hCoV-19/South Africa/KRISP-K002666/2020|EPI ISL 535532|B.1.1.206|South Africa|2020-08-01	0.0003024601	Africa
Africa|hCoV-19/Gambia/NPHL-061/2020|EPI ISL 561206|B.1.5.12|Gambia|2020	Africa|hCoV-19/South Africa/KRISP-K002666/2020|EPI ISL 535532|B.1.1.206|South Africa|2020-08-01	0.0004705854	Africa
Africa|hCoV-19/Gambia/NPHL-1168/2020|EPI ISL 561212|B.1.5.12|Gambia|2020-06-27	Africa|hCoV-19/South Africa/KRISP-K002666/2020|EPI ISL 535532|B.1.1.206|South Africa|2020-08-01	0.0004706135	Africa
Africa|hCoV-19/Gambia/NPHL-1208/2020|EPI ISL 561213|B.1.5.12|Gambia|2020-06-30	Africa|hCoV-19/South Africa/KRISP-K002666/2020|EPI ISL 535532|B.1.1.206|South Africa|2020-08-01	0.0002043396	Africa
Africa|hCoV-19/Gambia/NPHL-1209/2020|EPI ISL 561214|B.1.5.12|Gambia|2020-06-30	Africa|hCoV-19/South Africa/KRISP-K002666/2020|EPI ISL 535532|B.1.1.206|South Africa|2020-08-01	0.0001716631	Africa
Africa|hCoV-19/Gambia/NPHL-1212/2020|EPI ISL 561215|B.1.5.12|Gambia|2020-06-30	Africa|hCoV-19/South Africa/KRISP-K002666/2020|EPI ISL 535532|B.1.1.206|South Africa|2020-08-01	0.0003360668	Africa
Africa|hCoV-19/Gambia/NPHL-1224/2020|EPI ISL 561217|B.1.1.293|Gambia|2020-06-30	Africa|hCoV-19/South Africa/KRISP-K002666/2020|EPI ISL 535532|B.1.1.206|South Africa|2020-08-01	0.0001404692	Africa
Africa|hCoV-19/Gambia/NPHL-1230/2020|EPI ISL 561218|B.1.5|Gambia|2020-06-30	Africa|hCoV-19/South Africa/KRISP-K002666/2020|EPI ISL 535532|B.1.1.206|South Africa|2020-08-01	0.0001362055	Africa
Africa|hCoV-19/Gambia/NPHL-1248/2020|EPI ISL 561222|B.1.5|Gambia|2020-07-01	Africa|hCoV-19/South Africa/KRISP-K002666/2020|EPI ISL 535532|B.1.1.206|South Africa|2020-08-01	0.0001361963	Africa
Africa|hCoV-19/Gambia/NPHL-1258/2020|EPI ISL 561223|B.1.292|Gambia|2020-07-02	Africa|hCoV-19/South Africa/KRISP-K002666/2020|EPI ISL 535532|B.1.1.206|South Africa|2020-08-01	0.0003024600	Africa
Africa|hCoV-19/Gambia/NPHL-1422/2020|EPI ISL 561228|B.1.5|Gambia|2020-07-04	Africa|hCoV-19/South Africa/KRISP-K002666/2020|EPI ISL 535532|B.1.1.206|South Africa|2020-08-01	0.0000706676	Africa
Africa|hCoV-19/Gambia/NPHL-1424/2020|EPI ISL 561229|B.1.292|Gambia|2020-07-04	Africa|hCoV-19/South Africa/KRISP-K002666/2020|EPI ISL 535532|B.1.1.206|South Africa|2020-08-01	0.0003025509	Africa
Africa|hCoV-19/Gambia/NPHL-1446/2020|EPI ISL 561230|B.1.5|Gambia|2020-07-04	Africa|hCoV-19/South Africa/KRISP-K002666/2020|EPI ISL 535532|B.1.1.206|South Africa|2020-08-01	0.0001361963	Africa
Africa|hCoV-19/Gambia/NPHL-1477/2020|EPI ISL 561231|B.1.5|Gambia|2020	Africa|hCoV-19/South Africa/KRISP-K002666/2020|EPI ISL 535532|B.1.1.206|South Africa|2020-08-01	0.0001406492	Africa
Africa|hCoV-19/Gambia/NPHL-1514/2020|EPI ISL 561232|B.1.1|Gambia|2020	Africa|hCoV-19/South Africa/KRISP-K002666/2020|EPI ISL 535532|B.1.1.206|South Africa|2020-08-01	0.0002016096	Africa
Africa|hCoV-19/Gambia/NPHL-1641/2020|EPI ISL 561235|B.1.292|Gambia|2020-07-31	Africa|hCoV-19/South Africa/KRISP-K002666/2020|EPI ISL 535532|B.1.1.206|South Africa|2020-08-01	0.0003482307	Africa
Africa|hCoV-19/Gambia/NPHL-1645/2020|EPI ISL 561236|B.1.1.293|Gambia|2020-08-04	Africa|hCoV-19/South Africa/KRISP-K002666/2020|EPI ISL 535532|B.1.1.206|South Africa|2020-08-01	0.0002028087	Africa
Africa|hCoV-19/Gambia/NPHL-1711/2020|EPI ISL 561237|B.1.1.293|Gambia|2020-08-04	Africa|hCoV-19/South Africa/KRISP-K002666/2020|EPI ISL 535532|B.1.1.206|South Africa|2020-08-01	0.0001680045	Africa
Africa|hCoV-19/Gambia/NPHL-1746/2020|EPI ISL 561238|B.1.1|Gambia|2020-07-20	Africa|hCoV-19/South Africa/KRISP-K002666/2020|EPI ISL 535532|B.1.1.206|South Africa|2020-08-01	0.0001008122	Africa
Africa|hCoV-19/Gambia/NPHL-1921/2020|EPI ISL 561239|B.1.1|Gambia|2020	Africa|hCoV-19/South Africa/KRISP-K002666/2020|EPI ISL 535532|B.1.1.206|South Africa|2020-08-01	0.0002688416	Africa
Africa|hCoV-19/Gambia/NPHL-1968/2020|EPI ISL 561240|B.1.1|Gambia|2020-07-16	Africa|hCoV-19/South Africa/KRISP-K002666/2020|EPI ISL 535532|B.1.1.206|South Africa|2020-08-01	0.0002688416	Africa
Africa|hCoV-19/Gambia/NPHL-2037/2020|EPI ISL 561241|B.1.1|Gambia|2020-07-15	Africa|hCoV-19/South Africa/KRISP-K002666/2020|EPI ISL 535532|B.1.1.206|South Africa|2020-08-01	0.0002352396	Africa
Africa|hCoV-19/Gambia/NPHL-2268/2020|EPI ISL 561242|B.1.1|Gambia|2020	Africa|hCoV-19/South Africa/KRISP-K002666/2020|EPI ISL 535532|B.1.1.206|South Africa|2020-08-01	0.0000673600	Africa
Africa|hCoV-19/Gambia/NPHL-2344/2020|EPI ISL 561243|B.1.292|Gambia|2020	Africa|hCoV-19/South Africa/KRISP-K002666/2020|EPI ISL 535532|B.1.1.206|South Africa|2020-08-01	0.0003697206	Africa
Africa|hCoV-19/Gambia/NPHL-2374/2020|EPI ISL 561244|B.1.5.12|Gambia|2020	Africa|hCoV-19/South Africa/KRISP-K002666/2020|EPI ISL 535532|B.1.1.206|South Africa|2020-08-01	0.0003360781	Africa
Africa|hCoV-19/Gambia/NPHL-242/2020|EPI ISL 561245|B.1.5|Gambia|2020	Africa|hCoV-19/South Africa/KRISP-K002666/2020|EPI ISL 535532|B.1.1.206|South Africa|2020-08-01	0.0001680351	Africa
Africa|hCoV-19/Gambia/NPHL-243/2020|EPI ISL 561246|B.1.5|Gambia|2020	Africa|hCoV-19/South Africa/KRISP-K002666/2020|EPI ISL 535532|B.1.1.206|South Africa|2020-08-01	0.0001030028	Africa
Africa|hCoV-19/Gambia/NPHL-244/2020|EPI ISL 561247|B.1.1.293|Gambia|2020	Africa|hCoV-19/South Africa/KRISP-K002666/2020|EPI ISL 535532|B.1.1.206|South Africa|2020-08-01	0.0002033702	Africa
Africa|hCoV-19/Gambia/NPHL-2443/2020|EPI ISL 561248|B.1.5.12|Gambia|2020	Africa|hCoV-19/South Africa/KRISP-K002666/2020|EPI ISL 535532|B.1.1.206|South Africa|2020-08-01	0.0003360668	Africa
Africa|hCoV-19/Gambia/NPHL-2444/2020|EPI ISL 561249|B.1.292|Gambia|2020-07-21	Africa|hCoV-19/South Africa/KRISP-K002666/2020|EPI ISL 535532|B.1.1.206|South Africa|2020-08-01	0.0003360735	Africa
Africa|hCoV-19/Gambia/NPHL-2446/2020|EPI ISL 561250|B.1.1|Gambia|2020	Africa|hCoV-19/South Africa/KRISP-K002666/2020|EPI ISL 535532|B.1.1.206|South Africa|2020-08-01	0.0002757248	Africa
Africa|hCoV-19/Gambia/NPHL-245/2020|EPI ISL 561251|B.1.1|Gambia|2020	Africa|hCoV-19/South Africa/KRISP-K002666/2020|EPI ISL 535532|B.1.1.206|South Africa|2020-08-01	0.0001015526	Africa
Africa|hCoV-19/Gambia/NPHL-2457/2020|EPI ISL 561252|B.1.1|Gambia|2020-07-21	Africa|hCoV-19/South Africa/KRISP-K002666/2020|EPI ISL 535532|B.1.1.206|South Africa|2020-08-01	0.0002757153	Africa
Africa|hCoV-19/Gambia/NPHL-2458/2020|EPI ISL 561253|B.1.292|Gambia|2020-07-21	Africa|hCoV-19/South Africa/KRISP-K002666/2020|EPI ISL 535532|B.1.1.206|South Africa|2020-08-01	0.0003447856	Africa
Africa|hCoV-19/Gambia/NPHL-2463/2020|EPI ISL 561254|B.1.1|Gambia|2020	Africa|hCoV-19/South Africa/KRISP-K002666/2020|EPI ISL 535532|B.1.1.206|South Africa|2020-08-01	0.0002784886	Africa
Africa|hCoV-19/Gambia/NPHL-2465/2020|EPI ISL 561255|B.1.1|Gambia|2020-07-21	Africa|hCoV-19/South Africa/KRISP-K002666/2020|EPI ISL 535532|B.1.1.206|South Africa|2020-08-01	0.0002757344	Africa
Africa|hCoV-19/Gambia/NPHL-2469/2020|EPI ISL 561256|B.1.5.12|Gambia|2020-07-21	Africa|hCoV-19/South Africa/KRISP-K002666/2020|EPI ISL 535532|B.1.1.206|South Africa|2020-08-01	0.0004136700	Africa
Africa|hCoV-19/Gambia/NPHL-247/2020|EPI ISL 561257|B.1.1.293|Gambia|2020	Africa|hCoV-19/South Africa/KRISP-K002666/2020|EPI ISL 535532|B.1.1.206|South Africa|2020-08-01	0.0002016211	Africa
Africa|hCoV-19/Gambia/NPHL-2470/2020|EPI ISL 561258|B.1.1|Gambia|2020-07-21	Africa|hCoV-19/South Africa/KRISP-K002666/2020|EPI ISL 535532|B.1.1.206|South Africa|2020-08-01	0.0002757248	Africa
Africa|hCoV-19/Gambia/NPHL-2472/2020|EPI ISL 561259|B.1.5.12|Gambia|2020-07-21	Africa|hCoV-19/South Africa/KRISP-K002666/2020|EPI ISL 535532|B.1.1.206|South Africa|2020-08-01	0.0002067951	Africa
Africa|hCoV-19/Gambia/NPHL-2473/2020|EPI ISL 561260|B.1.5.12|Gambia|2020-07-21	Africa|hCoV-19/South Africa/KRISP-K002666/2020|EPI ISL 535532|B.1.1.206|South Africa|2020-08-01	0.0004706200	Africa
Africa|hCoV-19/Gambia/NPHL-2478/2020|EPI ISL 561261|B.1.5.12|Gambia|2020-07-21	Africa|hCoV-19/South Africa/KRISP-K002666/2020|EPI ISL 535532|B.1.1.206|South Africa|2020-08-01	0.0002437048	Africa
Africa|hCoV-19/Gambia/NPHL-2497/2020|EPI ISL 561262|B.1.1.242|Gambia|2020-07-21	Africa|hCoV-19/South Africa/KRISP-K002666/2020|EPI ISL 535532|B.1.1.206|South Africa|2020-08-01	0.0002436649	Africa
Africa|hCoV-19/Gambia/NPHL-2504/2020|EPI ISL 561264|B.1.5.12|Gambia|2020-07-23	Africa|hCoV-19/South Africa/KRISP-K002666/2020|EPI ISL 535532|B.1.1.206|South Africa|2020-08-01	0.0004787147	Africa
Africa|hCoV-19/Gambia/NPHL-2514/2020|EPI ISL 561265|B.1.5.12|Gambia|2020-07-21	Africa|hCoV-19/South Africa/KRISP-K002666/2020|EPI ISL 535532|B.1.1.206|South Africa|2020-08-01	0.0004136742	Africa
Africa|hCoV-19/Gambia/NPHL-2521/2020|EPI ISL 561266|B.1.5.12|Gambia|2020-07-23	Africa|hCoV-19/South Africa/KRISP-K002666/2020|EPI ISL 535532|B.1.1.206|South Africa|2020-08-01	0.0004136573	Africa
Africa|hCoV-19/Gambia/NPHL-2522/2020|EPI ISL 561267|B.1.1.293|Gambia|2020-07-22	Africa|hCoV-19/South Africa/KRISP-K002666/2020|EPI ISL 535532|B.1.1.206|South Africa|2020-08-01	0.0002414564	Africa
Africa|hCoV-19/Gambia/NPHL-2524/2020|EPI ISL 561268|B.1.1|Gambia|2020-07-24	Africa|hCoV-19/South Africa/KRISP-K002666/2020|EPI ISL 535532|B.1.1.206|South Africa|2020-08-01	0.0002352396	Africa
Africa|hCoV-19/Gambia/NPHL-2529/2020|EPI ISL 561269|B.1.1.293|Gambia|2020-07-21	Africa|hCoV-19/South Africa/KRISP-K002666/2020|EPI ISL 535532|B.1.1.206|South Africa|2020-08-01	0.0002067687	Africa
Africa|hCoV-19/Gambia/NPHL-253/2020|EPI ISL 561270|B.1.1.293|Gambia|2020	Africa|hCoV-19/South Africa/KRISP-K002666/2020|EPI ISL 535532|B.1.1.206|South Africa|2020-08-01	0.0002352214	Africa
Africa|hCoV-19/Gambia/NPHL-2537/2020|EPI ISL 561271|B.1.1|Gambia|2020	Africa|hCoV-19/South Africa/KRISP-K002666/2020|EPI ISL 535532|B.1.1.206|South Africa|2020-08-01	0.0003071874	Africa
Africa|hCoV-19/Gambia/NPHL-2538/2020|EPI ISL 561272|B.1.5.12|Gambia|2020-07-21	Africa|hCoV-19/South Africa/KRISP-K002666/2020|EPI ISL 535532|B.1.1.206|South Africa|2020-08-01	0.0003791688	Africa
Africa|hCoV-19/Gambia/NPHL-2550/2020|EPI ISL 561274|B.1.292|Gambia|2020-07-21	Africa|hCoV-19/South Africa/KRISP-K002666/2020|EPI ISL 535532|B.1.1.206|South Africa|2020-08-01	0.0003102151	Africa
Africa|hCoV-19/Gambia/NPHL-2554/2020|EPI ISL 561275|B.1.5.12|Gambia|2020	Africa|hCoV-19/South Africa/KRISP-K002666/2020|EPI ISL 535532|B.1.1.206|South Africa|2020-08-01	0.0003102301	Africa
Africa|hCoV-19/Gambia/NPHL-2555/2020|EPI ISL 561276|B.1.1|Gambia|2020-07-21	Africa|hCoV-19/South Africa/KRISP-K002666/2020|EPI ISL 535532|B.1.1.206|South Africa|2020-08-01	0.0002437428	Africa
Africa|hCoV-19/Gambia/NPHL-256/2020|EPI ISL 561277|B.1.1.293|Gambia|2020	Africa|hCoV-19/South Africa/KRISP-K002666/2020|EPI ISL 535532|B.1.1.206|South Africa|2020-08-01	0.0001344100	Africa
Africa|hCoV-19/Gambia/NPHL-2560/2020|EPI ISL 561278|B.1.1|Gambia|2020	Africa|hCoV-19/South Africa/KRISP-K002666/2020|EPI ISL 535532|B.1.1.206|South Africa|2020-08-01	0.0002757153	Africa
Africa|hCoV-19/Gambia/NPHL-2567/2020|EPI ISL 561279|B.1|Gambia|2020	Africa|hCoV-19/South Africa/KRISP-K002666/2020|EPI ISL 535532|B.1.1.206|South Africa|2020-08-01	0.0005379127	Africa
Africa|hCoV-19/Gambia/NPHL-2573/2020|EPI ISL 561280|B.1.1.293|Gambia|2020	Africa|hCoV-19/South Africa/KRISP-K002666/2020|EPI ISL 535532|B.1.1.206|South Africa|2020-08-01	0.0002067972	Africa
Africa|hCoV-19/Gambia/NPHL-2586/2020|EPI ISL 561281|B.1.5.12|Gambia|2020-07-23	Africa|hCoV-19/South Africa/KRISP-K002666/2020|EPI ISL 535532|B.1.1.206|South Africa|2020-08-01	0.0003133074	Africa
Africa|hCoV-19/Gambia/NPHL-2588/2020|EPI ISL 561282|B.1.1|Gambia|2020	Africa|hCoV-19/South Africa/KRISP-K002666/2020|EPI ISL 535532|B.1.1.206|South Africa|2020-08-01	0.0003024530	Africa
Africa|hCoV-19/Gambia/NPHL-2615/2020|EPI ISL 561283|B.1.1.293|Gambia|2020-08-18	Africa|hCoV-19/South Africa/KRISP-K002666/2020|EPI ISL 535532|B.1.1.206|South Africa|2020-08-01	0.0002352214	Africa
Africa|hCoV-19/Gambia/NPHL-2626/2020|EPI ISL 561284|B.1.1.293|Gambia|2020	Africa|hCoV-19/South Africa/KRISP-K002666/2020|EPI ISL 535532|B.1.1.206|South Africa|2020-08-01	0.0002352554	Africa
Africa|hCoV-19/Gambia/NPHL-2640/2020|EPI ISL 561285|B.1.5.12|Gambia|2020-06-17	Africa|hCoV-19/South Africa/KRISP-K002666/2020|EPI ISL 535532|B.1.1.206|South Africa|2020-08-01	0.0003024672	Africa
Africa|hCoV-19/Gambia/NPHL-266/2020|EPI ISL 561286|B.1.5.12|Gambia|2020	Africa|hCoV-19/South Africa/KRISP-K002666/2020|EPI ISL 535532|B.1.1.206|South Africa|2020-08-01	0.0003791896	Africa
Africa|hCoV-19/Gambia/NPHL-2706/2020|EPI ISL 561287|B.1.292|Gambia|2020	Africa|hCoV-19/South Africa/KRISP-K002666/2020|EPI ISL 535532|B.1.1.206|South Africa|2020-08-01	0.0003696884	Africa
Africa|hCoV-19/Gambia/NPHL-2712/2020|EPI ISL 561288|B.1.5.12|Gambia|2020-08-03	Africa|hCoV-19/South Africa/KRISP-K002666/2020|EPI ISL 535532|B.1.1.206|South Africa|2020-08-01	0.0004033507	Africa
Africa|hCoV-19/Gambia/NPHL-2727/2020|EPI ISL 561289|B.1.5.12|Gambia|2020-08-04	Africa|hCoV-19/South Africa/KRISP-K002666/2020|EPI ISL 535532|B.1.1.206|South Africa|2020-08-01	0.0004033331	Africa
Africa|hCoV-19/Gambia/NPHL-2729/2020|EPI ISL 561290|B.1.1|Gambia|2020-07-23	Africa|hCoV-19/South Africa/KRISP-K002666/2020|EPI ISL 535532|B.1.1.206|South Africa|2020-08-01	0.0002688416	Africa
Africa|hCoV-19/Gambia/NPHL-2736/2020|EPI ISL 561291|B.1.1.242|Gambia|2020-07-25	Africa|hCoV-19/South Africa/KRISP-K002666/2020|EPI ISL 535532|B.1.1.206|South Africa|2020-08-01	0.0003024469	Africa
Africa|hCoV-19/Gambia/NPHL-2759/2020|EPI ISL 561292|B.1.5.12|Gambia|2020-08-07	Africa|hCoV-19/South Africa/KRISP-K002666/2020|EPI ISL 535532|B.1.1.206|South Africa|2020-08-01	0.0003697468	Africa
Africa|hCoV-19/Gambia/NPHL-2762/2020|EPI ISL 561293|B.1.5.12|Gambia|2020-07-25	Africa|hCoV-19/South Africa/KRISP-K002666/2020|EPI ISL 535532|B.1.1.206|South Africa|2020-08-01	0.0004369617	Africa
Africa|hCoV-19/Gambia/NPHL-2767/2020|EPI ISL 561294|B.1.1.293|Gambia|2020-07-25	Africa|hCoV-19/South Africa/KRISP-K002666/2020|EPI ISL 535532|B.1.1.206|South Africa|2020-08-01	0.0002688363	Africa
Africa|hCoV-19/Gambia/NPHL-2768/2020|EPI ISL 561295|B.1.1.293|Gambia|2020-07-27	Africa|hCoV-19/South Africa/KRISP-K002666/2020|EPI ISL 535532|B.1.1.206|South Africa|2020-08-01	0.0002016143	Africa
Africa|hCoV-19/Gambia/NPHL-277/2020|EPI ISL 561296|B.1.5.12|Gambia|2020	Africa|hCoV-19/South Africa/KRISP-K002666/2020|EPI ISL 535532|B.1.1.206|South Africa|2020-08-01	0.0004033426	Africa
Africa|hCoV-19/Gambia/NPHL-2785/2020|EPI ISL 561297|B.1.1.242|Gambia|2020-07-27	Africa|hCoV-19/South Africa/KRISP-K002666/2020|EPI ISL 535532|B.1.1.206|South Africa|2020-08-01	0.0002352247	Africa
Africa|hCoV-19/Gambia/NPHL-2790/2020|EPI ISL 561298|B.1.1.293|Gambia|2020	Africa|hCoV-19/South Africa/KRISP-K002666/2020|EPI ISL 535532|B.1.1.206|South Africa|2020-08-01	0.0002688416	Africa
Africa|hCoV-19/Gambia/NPHL-2825/2020|EPI ISL 561299|B.1.5.12|Gambia|2020	Africa|hCoV-19/South Africa/KRISP-K002666/2020|EPI ISL 535532|B.1.1.206|South Africa|2020-08-01	0.0004032965	Africa
Africa|hCoV-19/Gambia/NPHL-287/2020|EPI ISL 561300|B.1.1.293|Gambia|2020	Africa|hCoV-19/South Africa/KRISP-K002666/2020|EPI ISL 535532|B.1.1.206|South Africa|2020-08-01	0.0002352340	Africa
Africa|hCoV-19/Gambia/NPHL-2889/2020|EPI ISL 561301|B.1.5.12|Gambia|2020	Africa|hCoV-19/South Africa/KRISP-K002666/2020|EPI ISL 535532|B.1.1.206|South Africa|2020-08-01	0.0004447791	Africa
Africa|hCoV-19/Gambia/NPHL-2892/2020|EPI ISL 561302|B.1.5.12|Gambia|2020-09-07	Africa|hCoV-19/South Africa/KRISP-K002666/2020|EPI ISL 535532|B.1.1.206|South Africa|2020-08-01	0.0004447791	Africa
Africa|hCoV-19/Gambia/NPHL-290/2020|EPI ISL 561303|B.1.1.293|Gambia|2020	Africa|hCoV-19/South Africa/KRISP-K002666/2020|EPI ISL 535532|B.1.1.206|South Africa|2020-08-01	0.0002016143	Africa
Africa|hCoV-19/Gambia/NPHL-2909/2020|EPI ISL 561304|B.1.1.293|Gambia|2020-07-26	Africa|hCoV-19/South Africa/KRISP-K002666/2020|EPI ISL 535532|B.1.1.206|South Africa|2020-08-01	0.0002352317	Africa
Africa|hCoV-19/Gambia/NPHL-2984/2020|EPI ISL 561307|B.1.1.293|Gambia|2020	Africa|hCoV-19/South Africa/KRISP-K002666/2020|EPI ISL 535532|B.1.1.206|South Africa|2020-08-01	0.0002688533	Africa
Africa|hCoV-19/Gambia/NPHL-299/2020|EPI ISL 561308|B.1.1.293|Gambia|2020	Africa|hCoV-19/South Africa/KRISP-K002666/2020|EPI ISL 535532|B.1.1.206|South Africa|2020-08-01	0.0002352261	Africa
Africa|hCoV-19/Gambia/NPHL-3047/2020|EPI ISL 561309|B.1.5.12|Gambia|2020-07-28	Africa|hCoV-19/South Africa/KRISP-K002666/2020|EPI ISL 535532|B.1.1.206|South Africa|2020-08-01	0.0004411573	Africa
Africa|hCoV-19/Gambia/NPHL-3055/2020|EPI ISL 561310|B.1.5.12|Gambia|2020-07-17	Africa|hCoV-19/South Africa/KRISP-K002666/2020|EPI ISL 535532|B.1.1.206|South Africa|2020-08-01	0.0004369616	Africa
Africa|hCoV-19/Gambia/NPHL-3062/2020|EPI ISL 561311|B.1.5.12|Gambia|2020	Africa|hCoV-19/South Africa/KRISP-K002666/2020|EPI ISL 535532|B.1.1.206|South Africa|2020-08-01	0.0004411573	Africa
Africa|hCoV-19/Gambia/NPHL-3079/2020|EPI ISL 561312|B.1.5.12|Gambia|2020-07-27	Africa|hCoV-19/South Africa/KRISP-K002666/2020|EPI ISL 535532|B.1.1.206|South Africa|2020-08-01	0.0004447791	Africa
Africa|hCoV-19/Gambia/NPHL-3206/2020|EPI ISL 561313|B.1.1.293|Gambia|2020	Africa|hCoV-19/South Africa/KRISP-K002666/2020|EPI ISL 535532|B.1.1.206|South Africa|2020-08-01	0.0003024600	Africa
Africa|hCoV-19/Gambia/NPHL-3254/2020|EPI ISL 561315|B.1.5.12|Gambia|2020-07-28	Africa|hCoV-19/South Africa/KRISP-K002666/2020|EPI ISL 535532|B.1.1.206|South Africa|2020-08-01	0.0004405147	Africa
Africa|hCoV-19/Gambia/NPHL-3281/2020|EPI ISL 561316|B.1.1|Gambia|2020-07-28	Africa|hCoV-19/South Africa/KRISP-K002666/2020|EPI ISL 535532|B.1.1.206|South Africa|2020-08-01	0.0003481045	Africa
Africa|hCoV-19/Gambia/NPHL-483B/2020|EPI ISL 561318|B.1.1|Gambia|2020	Africa|hCoV-19/South Africa/KRISP-K002666/2020|EPI ISL 535532|B.1.1.206|South Africa|2020-08-01	0.0003482476	Africa
Africa|hCoV-19/Gambia/NPHL-704/2020|EPI ISL 561320|B.1.1.293|Gambia|2020	Africa|hCoV-19/South Africa/KRISP-K002666/2020|EPI ISL 535532|B.1.1.206|South Africa|2020-08-01	0.0004482004	Africa
Africa|hCoV-19/Gambia/NPHL-737/2020|EPI ISL 561323|B.1.1.293|Gambia|2020	Africa|hCoV-19/South Africa/KRISP-K002666/2020|EPI ISL 535532|B.1.1.206|South Africa|2020-08-01	0.0001722995	Africa
Africa|hCoV-19/Gambia/NPHL-748/2020|EPI ISL 561324|B.1.1|Gambia|2020	Africa|hCoV-19/South Africa/KRISP-K002666/2020|EPI ISL 535532|B.1.1.206|South Africa|2020-08-01	0.0002352396	Africa
Africa|hCoV-19/Gambia/NPHL-758/2020|EPI ISL 561326|B.1.1.293|Gambia|2020	Africa|hCoV-19/South Africa/KRISP-K002666/2020|EPI ISL 535532|B.1.1.206|South Africa|2020-08-01	0.0001721571	Africa
Africa|hCoV-19/Gambia/NPHL-760/2020|EPI ISL 561327|B.1.5|Gambia|2020	Africa|hCoV-19/South Africa/KRISP-K002666/2020|EPI ISL 535532|B.1.1.206|South Africa|2020-08-01	0.0001015595	Africa
Africa|hCoV-19/Gambia/NPHL-790/2020|EPI ISL 561329|B.1.5|Gambia|2020	Africa|hCoV-19/South Africa/KRISP-K002666/2020|EPI ISL 535532|B.1.1.206|South Africa|2020-08-01	0.0000682587	Africa
Africa|hCoV-19/Gambia/NPHL-923/2020|EPI ISL 561330|B.1.5.12|Gambia|2020	Africa|hCoV-19/South Africa/KRISP-K002666/2020|EPI ISL 535532|B.1.1.206|South Africa|2020-08-01	0.0003360894	Africa
Africa|hCoV-19/Gambia/NPHL-930/2020|EPI ISL 561331|B.1.5|Gambia|2020	Africa|hCoV-19/South Africa/KRISP-K002666/2020|EPI ISL 535532|B.1.1.206|South Africa|2020-08-01	0.0001023912	Africa
Africa|hCoV-19/Gambia/NPHL-941/2020|EPI ISL 561332|B.1.5.12|Gambia|2020	Africa|hCoV-19/South Africa/KRISP-K002666/2020|EPI ISL 535532|B.1.1.206|South Africa|2020-08-01	0.0003696971	Africa
Africa|hCoV-19/Gambia/NPHL-956/2020|EPI ISL 561334|B.1.5.12|Gambia|2020	Africa|hCoV-19/South Africa/KRISP-K002666/2020|EPI ISL 535532|B.1.1.206|South Africa|2020-08-01	0.0003754936	Africa
Africa|hCoV-19/Ghana/1651 S3/2020|EPI ISL 422387|A.11|Ghana|2020-03-25	Africa|hCoV-19/South Africa/KRISP-K002666/2020|EPI ISL 535532|B.1.1.206|South Africa|2020-08-01	0.0005244240	Africa
Africa|hCoV-19/Ghana/1659 S14/2020|EPI ISL 422405|B.1.220|Ghana|2020-03-25	Africa|hCoV-19/South Africa/KRISP-K002666/2020|EPI ISL 535532|B.1.1.206|South Africa|2020-08-01	0.0002451175	Africa
Africa|hCoV-19/Ghana/2230 S4/2020|EPI ISL 422390|B.40|Ghana|2020-03-25	Africa|hCoV-19/South Africa/KRISP-K002666/2020|EPI ISL 535532|B.1.1.206|South Africa|2020-08-01	0.0004421279	Africa
Africa|hCoV-19/Ghana/2333 S5/2020|EPI ISL 422394|B.1.3|Ghana|2020-03-27	Africa|hCoV-19/South Africa/KRISP-K002666/2020|EPI ISL 535532|B.1.1.206|South Africa|2020-08-01	0.0003426441	Africa
Africa|hCoV-19/Ghana/2573 S27/2020|EPI ISL 515082|A|Ghana|2020-03-29	Africa|hCoV-19/South Africa/KRISP-K002666/2020|EPI ISL 535532|B.1.1.206|South Africa|2020-08-01	0.0006427557	Africa
Africa|hCoV-19/Ghana/2666 S32/2020|EPI ISL 515083|A|Ghana|2020-03-27	Africa|hCoV-19/South Africa/KRISP-K002666/2020|EPI ISL 535532|B.1.1.206|South Africa|2020-08-01	0.0000685347	Africa
Africa|hCoV-19/Ghana/2709 S25/2020|EPI ISL 515084|B.1|Ghana|2020-03-28	Africa|hCoV-19/South Africa/KRISP-K002666/2020|EPI ISL 535532|B.1.1.206|South Africa|2020-08-01	0.0003700775	Africa
Africa|hCoV-19/Ghana/2828 S6/2020|EPI ISL 422397|A.11|Ghana|2020-03-29	Africa|hCoV-19/South Africa/KRISP-K002666/2020|EPI ISL 535532|B.1.1.206|South Africa|2020-08-01	0.0006474487	Africa
Africa|hCoV-19/Ghana/2852 S30/2020|EPI ISL 515085|B.6|Ghana|2020-03-28	Africa|hCoV-19/South Africa/KRISP-K002666/2020|EPI ISL 535532|B.1.1.206|South Africa|2020-08-01	0.0000683894	Africa
Africa|hCoV-19/Ghana/2914 S8/2020|EPI ISL 422399|B.1.1|Ghana|2020-03-30	Africa|hCoV-19/South Africa/KRISP-K002666/2020|EPI ISL 535532|B.1.1.206|South Africa|2020-08-01	0.0001040075	Africa
Africa|hCoV-19/Ghana/34927 S20/2020|EPI ISL 515086|A.11|Ghana|2020-05-23	Africa|hCoV-19/South Africa/KRISP-K002666/2020|EPI ISL 535532|B.1.1.206|South Africa|2020-08-01	0.0005430956	Africa
Africa|hCoV-19/Ghana/34928 S21/2020|EPI ISL 515087|A.11|Ghana|2020-05-23	Africa|hCoV-19/South Africa/KRISP-K002666/2020|EPI ISL 535532|B.1.1.206|South Africa|2020-08-01	0.0006470828	Africa
Africa|hCoV-19/Ghana/34980 S22/2020|EPI ISL 515088|B.1.1|Ghana|2020-05-23	Africa|hCoV-19/South Africa/KRISP-K002666/2020|EPI ISL 535532|B.1.1.206|South Africa|2020-08-01	0.0001039365	Africa
Africa|hCoV-19/Ghana/34983 S40/2020|EPI ISL 515089|B.1.1|Ghana|2020-05-23	Africa|hCoV-19/South Africa/KRISP-K002666/2020|EPI ISL 535532|B.1.1.206|South Africa|2020-08-01	0.0001706049	Africa
Africa|hCoV-19/Ghana/35012 S17/2020|EPI ISL 515090|B.1.1|Ghana|2020-05-23	Africa|hCoV-19/South Africa/KRISP-K002666/2020|EPI ISL 535532|B.1.1.206|South Africa|2020-08-01	0.0001680142	Africa
Africa|hCoV-19/Ghana/35019 S18/2020|EPI ISL 515091|B.1.1|Ghana|2020-05-23	Africa|hCoV-19/South Africa/KRISP-K002666/2020|EPI ISL 535532|B.1.1.206|South Africa|2020-08-01	0.0000687537	Africa
Africa|hCoV-19/Ghana/35183 S24/2020|EPI ISL 515092|A|Ghana|2020-05-24	Africa|hCoV-19/South Africa/KRISP-K002666/2020|EPI ISL 535532|B.1.1.206|South Africa|2020-08-01	0.0000695377	Africa
Africa|hCoV-19/Ghana/35280 S41/2020|EPI ISL 515093|A|Ghana|2020-05-24	Africa|hCoV-19/South Africa/KRISP-K002666/2020|EPI ISL 535532|B.1.1.206|South Africa|2020-08-01	0.0005512277	Africa
Africa|hCoV-19/Ghana/35394 S49/2020|EPI ISL 515094|B.1.1.307|Ghana|2020-05-24	Africa|hCoV-19/South Africa/KRISP-K002666/2020|EPI ISL 535532|B.1.1.206|South Africa|2020-08-01	0.0001033540	Africa
Africa|hCoV-19/Ghana/35466 S19/2020|EPI ISL 515095|B.1.1|Ghana|2020-05-24	Africa|hCoV-19/South Africa/KRISP-K002666/2020|EPI ISL 535532|B.1.1.206|South Africa|2020-08-01	0.0001364379	Africa
Africa|hCoV-19/Ghana/35563 S37/2020|EPI ISL 515096|A.11|Ghana|2020-05-24	Africa|hCoV-19/South Africa/KRISP-K002666/2020|EPI ISL 535532|B.1.1.206|South Africa|2020-08-01	0.0006723530	Africa
Africa|hCoV-19/Ghana/36523 S23/2020|EPI ISL 515097|A|Ghana|2020-05-27	Africa|hCoV-19/South Africa/KRISP-K002666/2020|EPI ISL 535532|B.1.1.206|South Africa|2020-08-01	0.0002054197	Africa
Africa|hCoV-19/Ghana/81216 S36/2020|EPI ISL 515098|A|Ghana|2020-05-20	Africa|hCoV-19/South Africa/KRISP-K002666/2020|EPI ISL 535532|B.1.1.206|South Africa|2020-08-01	0.0006423493	Africa
Africa|hCoV-19/Ghana/81219 S34/2020|EPI ISL 515099|B.1.1|Ghana|2020-05-20	Africa|hCoV-19/South Africa/KRISP-K002666/2020|EPI ISL 535532|B.1.1.206|South Africa|2020-08-01	0.0000682541	Africa
Africa|hCoV-19/Ghana/82879 S48/2020|EPI ISL 515100|B.1|Ghana|2020-05-20	Africa|hCoV-19/South Africa/KRISP-K002666/2020|EPI ISL 535532|B.1.1.206|South Africa|2020-08-01	0.0003720474	Africa
Africa|hCoV-19/Ghana/83637 S29/2020|EPI ISL 515101|B.1.1|Ghana|2020-05-22	Africa|hCoV-19/South Africa/KRISP-K002666/2020|EPI ISL 535532|B.1.1.206|South Africa|2020-08-01	0.0001012456	Africa
Africa|hCoV-19/Ghana/84049 S31/2020|EPI ISL 515102|B.1|Ghana|2020-05-25	Africa|hCoV-19/South Africa/KRISP-K002666/2020|EPI ISL 535532|B.1.1.206|South Africa|2020-08-01	0.0004042594	Africa
Africa|hCoV-19/Ghana/84162 S45/2020|EPI ISL 515103|A|Ghana|2020-04-25	Africa|hCoV-19/South Africa/KRISP-K002666/2020|EPI ISL 535532|B.1.1.206|South Africa|2020-08-01	0.0005167777	Africa
Africa|hCoV-19/Ghana/84182 S43/2020|EPI ISL 515104|B.1.1|Ghana|2020-05-25	Africa|hCoV-19/South Africa/KRISP-K002666/2020|EPI ISL 535532|B.1.1.206|South Africa|2020-08-01	0.0002388476	Africa
Africa|hCoV-19/Ghana/84210 S44/2020|EPI ISL 515105|A|Ghana|2020-05-24	Africa|hCoV-19/South Africa/KRISP-K002666/2020|EPI ISL 535532|B.1.1.206|South Africa|2020-08-01	0.0005773644	Africa
Africa|hCoV-19/Ghana/84218 S47/2020|EPI ISL 515106|A|Ghana|2020-05-25	Africa|hCoV-19/South Africa/KRISP-K002666/2020|EPI ISL 535532|B.1.1.206|South Africa|2020-08-01	0.0006551970	Africa
Africa|hCoV-19/Ghana/84260 S28/2020|EPI ISL 515107|A|Ghana|2020-05-25	Africa|hCoV-19/South Africa/KRISP-K002666/2020|EPI ISL 535532|B.1.1.206|South Africa|2020-08-01	0.0005427769	Africa
Africa|hCoV-19/Ghana/84279 S42/2020|EPI ISL 515108|B.1|Ghana|2020-05-25	Africa|hCoV-19/South Africa/KRISP-K002666/2020|EPI ISL 535532|B.1.1.206|South Africa|2020-08-01	0.0004069183	Africa
Africa|hCoV-19/Ghana/84301 S35/2020|EPI ISL 515109|A.11|Ghana|2020-05-24	Africa|hCoV-19/South Africa/KRISP-K002666/2020|EPI ISL 535532|B.1.1.206|South Africa|2020-08-01	0.0005263985	Africa
Africa|hCoV-19/Ghana/84430 S51/2020|EPI ISL 515110|B.1.1.307|Ghana|2020-05-25	Africa|hCoV-19/South Africa/KRISP-K002666/2020|EPI ISL 535532|B.1.1.206|South Africa|2020-08-01	0.0001014771	Africa
Africa|hCoV-19/Ghana/84438 S50/2020|EPI ISL 515111|A|Ghana|2020-05-24	Africa|hCoV-19/South Africa/KRISP-K002666/2020|EPI ISL 535532|B.1.1.206|South Africa|2020-08-01	0.0005407595	Africa
Africa|hCoV-19/Ghana/84484 S16/2020|EPI ISL 515112|B.1.1|Ghana|2020-05-25	Africa|hCoV-19/South Africa/KRISP-K002666/2020|EPI ISL 535532|B.1.1.206|South Africa|2020-08-01	0.0001723232	Africa
Africa|hCoV-19/Ghana/KATH23/2020|EPI ISL 515181|A.11|Ghana|2020-03-22	Africa|hCoV-19/South Africa/KRISP-K002666/2020|EPI ISL 535532|B.1.1.206|South Africa|2020-08-01	0.0005042476	Africa
Africa|hCoV-19/Ghana/TTH10/2020|EPI ISL 515182|A|Ghana|2020-03-27	Africa|hCoV-19/South Africa/KRISP-K002666/2020|EPI ISL 535532|B.1.1.206|South Africa|2020-08-01	0.0004705743	Africa
Africa|hCoV-19/Ghana/TTH11/2020|EPI ISL 515183|A|Ghana|2020-03-27	Africa|hCoV-19/South Africa/KRISP-K002666/2020|EPI ISL 535532|B.1.1.206|South Africa|2020-08-01	0.0004721291	Africa
Africa|hCoV-19/Ghana/TTH6/2020|EPI ISL 515248|A|Ghana|2020-03-27	Africa|hCoV-19/South Africa/KRISP-K002666/2020|EPI ISL 535532|B.1.1.206|South Africa|2020-08-01	0.0004941083	Africa
Africa|hCoV-19/Kenya/C1092/2020|EPI ISL 457849|B.1.5|Kenya|2020-04-18	Africa|hCoV-19/South Africa/KRISP-K002666/2020|EPI ISL 535532|B.1.1.206|South Africa|2020-08-01	0.0002098923	Africa
Africa|hCoV-19/Kenya/C1102/2020|EPI ISL 568708|B.1.5|Kenya|2020-04-19	Africa|hCoV-19/South Africa/KRISP-K002666/2020|EPI ISL 535532|B.1.1.206|South Africa|2020-08-01	0.0003083803	Africa
Africa|hCoV-19/Kenya/C1162/2020|EPI ISL 457850|B.1.5|Kenya|2020-04-19	Africa|hCoV-19/South Africa/KRISP-K002666/2020|EPI ISL 535532|B.1.1.206|South Africa|2020-08-01	0.0001730652	Africa
Africa|hCoV-19/Kenya/C1216/2020|EPI ISL 457854|B.1.5|Kenya|2020-04-19	Africa|hCoV-19/South Africa/KRISP-K002666/2020|EPI ISL 535532|B.1.1.206|South Africa|2020-08-01	0.0002016326	Africa
Africa|hCoV-19/Kenya/C1292/2020|EPI ISL 457856|B|Kenya|2020-04-20	Africa|hCoV-19/South Africa/KRISP-K002666/2020|EPI ISL 535532|B.1.1.206|South Africa|2020-08-01	0.0002056562	Africa
Africa|hCoV-19/Kenya/C1357/2020|EPI ISL 457858|B.1.5|Kenya|2020-04-20	Africa|hCoV-19/South Africa/KRISP-K002666/2020|EPI ISL 535532|B.1.1.206|South Africa|2020-08-01	0.0001755992	Africa
Africa|hCoV-19/Kenya/C1422/2020|EPI ISL 457861|B.1|Kenya|2020-04-20	Africa|hCoV-19/South Africa/KRISP-K002666/2020|EPI ISL 535532|B.1.1.206|South Africa|2020-08-01	0.0002116972	Africa
Africa|hCoV-19/Kenya/C1499/2020|EPI ISL 457863|B.1.5|Kenya|2020-04-20	Africa|hCoV-19/South Africa/KRISP-K002666/2020|EPI ISL 535532|B.1.1.206|South Africa|2020-08-01	0.0002056378	Africa
Africa|hCoV-19/Kenya/C1646/2020|EPI ISL 457865|B.1.5|Kenya|2020-04-21	Africa|hCoV-19/South Africa/KRISP-K002666/2020|EPI ISL 535532|B.1.1.206|South Africa|2020-08-01	0.0001776388	Africa
Africa|hCoV-19/Kenya/C1739/2020|EPI ISL 457866|B|Kenya|2020-04-22	Africa|hCoV-19/South Africa/KRISP-K002666/2020|EPI ISL 535532|B.1.1.206|South Africa|2020-08-01	0.0002110844	Africa
Africa|hCoV-19/Kenya/C1751/2020|EPI ISL 457867|B.1.5|Kenya|2020-04-22	Africa|hCoV-19/South Africa/KRISP-K002666/2020|EPI ISL 535532|B.1.1.206|South Africa|2020-08-01	0.0001680124	Africa
Africa|hCoV-19/Kenya/C21582/2020|EPI ISL 568872|B.1|Kenya|2020-06-22	Africa|hCoV-19/South Africa/KRISP-K002666/2020|EPI ISL 535532|B.1.1.206|South Africa|2020-08-01	0.0004369617	Africa
Africa|hCoV-19/Kenya/C22/2020|EPI ISL 457845|B.1.5|Kenya|2020-03-17	Africa|hCoV-19/South Africa/KRISP-K002666/2020|EPI ISL 535532|B.1.1.206|South Africa|2020-08-01	0.0001758029	Africa
Africa|hCoV-19/Kenya/C2439/2020|EPI ISL 457877|B.1.5|Kenya|2020-04-24	Africa|hCoV-19/South Africa/KRISP-K002666/2020|EPI ISL 535532|B.1.1.206|South Africa|2020-08-01	0.0002376195	Africa
Africa|hCoV-19/Kenya/C2449/2020|EPI ISL 457878|B.1.5|Kenya|2020-04-24	Africa|hCoV-19/South Africa/KRISP-K002666/2020|EPI ISL 535532|B.1.1.206|South Africa|2020-08-01	0.0002085123	Africa
Africa|hCoV-19/Kenya/C2469/2020|EPI ISL 457879|B.1.5|Kenya|2020-04-24	Africa|hCoV-19/South Africa/KRISP-K002666/2020|EPI ISL 535532|B.1.1.206|South Africa|2020-08-01	0.0001705043	Africa
Africa|hCoV-19/Kenya/C253/2020|EPI ISL 457868|B.1|Kenya|2020-04-03	Africa|hCoV-19/South Africa/KRISP-K002666/2020|EPI ISL 535532|B.1.1.206|South Africa|2020-08-01	0.0002016279	Africa
Africa|hCoV-19/Kenya/C256/2020|EPI ISL 568697|B.1.5|Kenya|2020-04-04	Africa|hCoV-19/South Africa/KRISP-K002666/2020|EPI ISL 535532|B.1.1.206|South Africa|2020-08-01	0.0002443962	Africa
Africa|hCoV-19/Kenya/C2582/2020|EPI ISL 457883|B.1.5|Kenya|2020-04-25	Africa|hCoV-19/South Africa/KRISP-K002666/2020|EPI ISL 535532|B.1.1.206|South Africa|2020-08-01	0.0002421505	Africa
Africa|hCoV-19/Kenya/C2685/2020|EPI ISL 457884|B.1.5|Kenya|2020-04-25	Africa|hCoV-19/South Africa/KRISP-K002666/2020|EPI ISL 535532|B.1.1.206|South Africa|2020-08-01	0.0002356569	Africa
Africa|hCoV-19/Kenya/C2777/2020|EPI ISL 457887|B.1|Kenya|2020-04-26	Africa|hCoV-19/South Africa/KRISP-K002666/2020|EPI ISL 535532|B.1.1.206|South Africa|2020-08-01	0.0001776325	Africa
Africa|hCoV-19/Kenya/C2826/2020|EPI ISL 457891|B.1.5|Kenya|2020-04-27	Africa|hCoV-19/South Africa/KRISP-K002666/2020|EPI ISL 535532|B.1.1.206|South Africa|2020-08-01	0.0001697058	Africa
Africa|hCoV-19/Kenya/C2847/2020|EPI ISL 457892|B.1.5|Kenya|2020-04-27	Africa|hCoV-19/South Africa/KRISP-K002666/2020|EPI ISL 535532|B.1.1.206|South Africa|2020-08-01	0.0001756177	Africa
Africa|hCoV-19/Kenya/C293/2020|EPI ISL 457871|A|Kenya|2020-04-04	Africa|hCoV-19/South Africa/KRISP-K002666/2020|EPI ISL 535532|B.1.1.206|South Africa|2020-08-01	0.0004878877	Africa
Africa|hCoV-19/Kenya/C310/2020|EPI ISL 457874|B.4|Kenya|2020-04-04	Africa|hCoV-19/South Africa/KRISP-K002666/2020|EPI ISL 535532|B.1.1.206|South Africa|2020-08-01	0.0006511221	Africa
Africa|hCoV-19/Kenya/C3129/2020|EPI ISL 457897|B.1.5|Kenya|2020-04-28	Africa|hCoV-19/South Africa/KRISP-K002666/2020|EPI ISL 535532|B.1.1.206|South Africa|2020-08-01	0.0002026929	Africa
Africa|hCoV-19/Kenya/C314/2020|EPI ISL 457875|A|Kenya|2020-04-04	Africa|hCoV-19/South Africa/KRISP-K002666/2020|EPI ISL 535532|B.1.1.206|South Africa|2020-08-01	0.0005378335	Africa
Africa|hCoV-19/Kenya/C316/2020|EPI ISL 457876|B.4|Kenya|2020-04-04	Africa|hCoV-19/South Africa/KRISP-K002666/2020|EPI ISL 535532|B.1.1.206|South Africa|2020-08-01	0.0006571180	Africa
Africa|hCoV-19/Kenya/C3194/2020|EPI ISL 457901|B.1.5|Kenya|2020-04-28	Africa|hCoV-19/South Africa/KRISP-K002666/2020|EPI ISL 535532|B.1.1.206|South Africa|2020-08-01	0.0002421444	Africa
Africa|hCoV-19/Kenya/C3205/2020|EPI ISL 457902|B.1.5|Kenya|2020-04-28	Africa|hCoV-19/South Africa/KRISP-K002666/2020|EPI ISL 535532|B.1.1.206|South Africa|2020-08-01	0.0001715101	Africa
Africa|hCoV-19/Kenya/C3208/2020|EPI ISL 457903|B.1.5|Kenya|2020-04-28	Africa|hCoV-19/South Africa/KRISP-K002666/2020|EPI ISL 535532|B.1.1.206|South Africa|2020-08-01	0.0001751564	Africa
Africa|hCoV-19/Kenya/C3381/2020|EPI ISL 568714|B.1.5|Kenya|2020-04-30	Africa|hCoV-19/South Africa/KRISP-K002666/2020|EPI ISL 535532|B.1.1.206|South Africa|2020-08-01	0.0002036511	Africa
Africa|hCoV-19/Kenya/C3427/2020|EPI ISL 457906|B.1.5|Kenya|2020-04-29	Africa|hCoV-19/South Africa/KRISP-K002666/2020|EPI ISL 535532|B.1.1.206|South Africa|2020-08-01	0.0002373770	Africa
Africa|hCoV-19/Kenya/C3457/2020|EPI ISL 568715|B.1|Kenya|2020-04-30	Africa|hCoV-19/South Africa/KRISP-K002666/2020|EPI ISL 535532|B.1.1.206|South Africa|2020-08-01	0.0002769626	Africa
Africa|hCoV-19/Kenya/C3739/2020|EPI ISL 568717|B.1.5|Kenya|2020-05-04	Africa|hCoV-19/South Africa/KRISP-K002666/2020|EPI ISL 535532|B.1.1.206|South Africa|2020-08-01	0.0001697058	Africa
Africa|hCoV-19/Kenya/C389/2020|EPI ISL 568698|B.1.5|Kenya|2020-04-07	Africa|hCoV-19/South Africa/KRISP-K002666/2020|EPI ISL 535532|B.1.1.206|South Africa|2020-08-01	0.0001712106	Africa
Africa|hCoV-19/Kenya/C3980/2020|EPI ISL 568719|B.1|Kenya|2020-05-05	Africa|hCoV-19/South Africa/KRISP-K002666/2020|EPI ISL 535532|B.1.1.206|South Africa|2020-08-01	0.0002050548	Africa
Africa|hCoV-19/Kenya/C4083/2020|EPI ISL 568721|B.1.5|Kenya|2020-05-05	Africa|hCoV-19/South Africa/KRISP-K002666/2020|EPI ISL 535532|B.1.1.206|South Africa|2020-08-01	0.0002455245	Africa
Africa|hCoV-19/Kenya/C4195/2020|EPI ISL 568723|B.1.5|Kenya|2020-06-05	Africa|hCoV-19/South Africa/KRISP-K002666/2020|EPI ISL 535532|B.1.1.206|South Africa|2020-08-01	0.0001697117	Africa
Africa|hCoV-19/Kenya/C4199/2020|EPI ISL 568724|B.1.5|Kenya|2020-05-06	Africa|hCoV-19/South Africa/KRISP-K002666/2020|EPI ISL 535532|B.1.1.206|South Africa|2020-08-01	0.0002399947	Africa
Africa|hCoV-19/Kenya/C4214/2020|EPI ISL 568725|B.1|Kenya|2020-06-05	Africa|hCoV-19/South Africa/KRISP-K002666/2020|EPI ISL 535532|B.1.1.206|South Africa|2020-08-01	0.0002016190	Africa
Africa|hCoV-19/Kenya/C4419/2020|EPI ISL 568727|B.1|Kenya|2020-05-07	Africa|hCoV-19/South Africa/KRISP-K002666/2020|EPI ISL 535532|B.1.1.206|South Africa|2020-08-01	0.0002690958	Africa
Africa|hCoV-19/Kenya/C4420/2020|EPI ISL 568728|B.1.5|Kenya|2020-05-07	Africa|hCoV-19/South Africa/KRISP-K002666/2020|EPI ISL 535532|B.1.1.206|South Africa|2020-08-01	0.0002422030	Africa
Africa|hCoV-19/Kenya/C4585/2020|EPI ISL 568730|B.1.5|Kenya|2020-05-08	Africa|hCoV-19/South Africa/KRISP-K002666/2020|EPI ISL 535532|B.1.1.206|South Africa|2020-08-01	0.0002036600	Africa
Africa|hCoV-19/Kenya/C460/2020|EPI ISL 457910|B.1.5|Kenya|2020-04-08	Africa|hCoV-19/South Africa/KRISP-K002666/2020|EPI ISL 535532|B.1.1.206|South Africa|2020-08-01	0.0001740348	Africa
Africa|hCoV-19/Kenya/C4691/2020|EPI ISL 568733|B.1.5|Kenya|2020-05-09	Africa|hCoV-19/South Africa/KRISP-K002666/2020|EPI ISL 535532|B.1.1.206|South Africa|2020-08-01	0.0001720352	Africa
Africa|hCoV-19/Kenya/C4710/2020|EPI ISL 568735|B.1.5|Kenya|2020-05-08	Africa|hCoV-19/South Africa/KRISP-K002666/2020|EPI ISL 535532|B.1.1.206|South Africa|2020-08-01	0.0002688570	Africa
Africa|hCoV-19/Kenya/C4717/2020|EPI ISL 568737|B.1.5|Kenya|2020-05-08	Africa|hCoV-19/South Africa/KRISP-K002666/2020|EPI ISL 535532|B.1.1.206|South Africa|2020-08-01	0.0002128611	Africa
Africa|hCoV-19/Kenya/C4872/2020|EPI ISL 568741|B.1.5|Kenya|2020-05-08	Africa|hCoV-19/South Africa/KRISP-K002666/2020|EPI ISL 535532|B.1.1.206|South Africa|2020-08-01	0.0002055716	Africa
Africa|hCoV-19/Kenya/C4895/2020|EPI ISL 568742|B.1.5|Kenya|2020-05-08	Africa|hCoV-19/South Africa/KRISP-K002666/2020|EPI ISL 535532|B.1.1.206|South Africa|2020-08-01	0.0002743420	Africa
Africa|hCoV-19/Kenya/C5008/2020|EPI ISL 568744|B.1|Kenya|2020-05-08	Africa|hCoV-19/South Africa/KRISP-K002666/2020|EPI ISL 535532|B.1.1.206|South Africa|2020-08-01	0.0002098172	Africa
Africa|hCoV-19/Kenya/C5011/2020|EPI ISL 568745|B.1.5|Kenya|2020-05-08	Africa|hCoV-19/South Africa/KRISP-K002666/2020|EPI ISL 535532|B.1.1.206|South Africa|2020-08-01	0.0002399700	Africa
Africa|hCoV-19/Kenya/C5119/2020|EPI ISL 568750|B.1|Kenya|2020-05-09	Africa|hCoV-19/South Africa/KRISP-K002666/2020|EPI ISL 535532|B.1.1.206|South Africa|2020-08-01	0.0002036739	Africa
Africa|hCoV-19/Kenya/C5177/2020|EPI ISL 568752|B.1.5|Kenya|2020-05-09	Africa|hCoV-19/South Africa/KRISP-K002666/2020|EPI ISL 535532|B.1.1.206|South Africa|2020-08-01	0.0002057246	Africa
Africa|hCoV-19/Kenya/C5178/2020|EPI ISL 568753|B.1.5|Kenya|2020-05-09	Africa|hCoV-19/South Africa/KRISP-K002666/2020|EPI ISL 535532|B.1.1.206|South Africa|2020-08-01	0.0002117791	Africa
Africa|hCoV-19/Kenya/C5246/2020|EPI ISL 568754|B.1.5|Kenya|2020-05-09	Africa|hCoV-19/South Africa/KRISP-K002666/2020|EPI ISL 535532|B.1.1.206|South Africa|2020-08-01	0.0002038840	Africa
Africa|hCoV-19/Kenya/C5288/2020|EPI ISL 568755|B.1.5|Kenya|2020-05-10	Africa|hCoV-19/South Africa/KRISP-K002666/2020|EPI ISL 535532|B.1.1.206|South Africa|2020-08-01	0.0002771431	Africa
Africa|hCoV-19/Kenya/C5289/2020|EPI ISL 568756|B.1.5|Kenya|2020-05-10	Africa|hCoV-19/South Africa/KRISP-K002666/2020|EPI ISL 535532|B.1.1.206|South Africa|2020-08-01	0.0001764788	Africa
Africa|hCoV-19/Kenya/C5328/2020|EPI ISL 568760|B.1.5|Kenya|2020-05-10	Africa|hCoV-19/South Africa/KRISP-K002666/2020|EPI ISL 535532|B.1.1.206|South Africa|2020-08-01	0.0002057617	Africa
Africa|hCoV-19/Kenya/C5335/2020|EPI ISL 568762|B.1.5|Kenya|2020-05-10	Africa|hCoV-19/South Africa/KRISP-K002666/2020|EPI ISL 535532|B.1.1.206|South Africa|2020-08-01	0.0002059385	Africa
Africa|hCoV-19/Kenya/C5384/2020|EPI ISL 568764|B.1.5|Kenya|2020-05-10	Africa|hCoV-19/South Africa/KRISP-K002666/2020|EPI ISL 535532|B.1.1.206|South Africa|2020-08-01	0.0002688479	Africa
Africa|hCoV-19/Kenya/C54/2020|EPI ISL 457847|B.1|Kenya|2020-03-24	Africa|hCoV-19/South Africa/KRISP-K002666/2020|EPI ISL 535532|B.1.1.206|South Africa|2020-08-01	0.0002397129	Africa
Africa|hCoV-19/Kenya/C544/2020|EPI ISL 457911|B.1.5|Kenya|2020-04-10	Africa|hCoV-19/South Africa/KRISP-K002666/2020|EPI ISL 535532|B.1.1.206|South Africa|2020-08-01	0.0001740409	Africa
Africa|hCoV-19/Kenya/C5442/2020|EPI ISL 568767|B.1.5|Kenya|2020-05-10	Africa|hCoV-19/South Africa/KRISP-K002666/2020|EPI ISL 535532|B.1.1.206|South Africa|2020-08-01	0.0002376196	Africa
Africa|hCoV-19/Kenya/C569/2020|EPI ISL 568700|B.1|Kenya|2020-04-12	Africa|hCoV-19/South Africa/KRISP-K002666/2020|EPI ISL 535532|B.1.1.206|South Africa|2020-08-01	0.0002097072	Africa
Africa|hCoV-19/Kenya/C5695/2020|EPI ISL 568770|B.1.5|Kenya|2020-05-11	Africa|hCoV-19/South Africa/KRISP-K002666/2020|EPI ISL 535532|B.1.1.206|South Africa|2020-08-01	0.0002715762	Africa
Africa|hCoV-19/Kenya/C5701/2020|EPI ISL 568772|B.1|Kenya|2020-05-11	Africa|hCoV-19/South Africa/KRISP-K002666/2020|EPI ISL 535532|B.1.1.206|South Africa|2020-08-01	0.0002036650	Africa
Africa|hCoV-19/Kenya/C571/2020|EPI ISL 568702|A|Kenya|2020-04-12	Africa|hCoV-19/South Africa/KRISP-K002666/2020|EPI ISL 535532|B.1.1.206|South Africa|2020-08-01	0.0005041969	Africa
Africa|hCoV-19/Kenya/C5767/2020|EPI ISL 568773|B.1.5|Kenya|2020-05-11	Africa|hCoV-19/South Africa/KRISP-K002666/2020|EPI ISL 535532|B.1.1.206|South Africa|2020-08-01	0.0003145806	Africa
Africa|hCoV-19/Kenya/C5811/2020|EPI ISL 568775|B.1.5|Kenya|2020-05-11	Africa|hCoV-19/South Africa/KRISP-K002666/2020|EPI ISL 535532|B.1.1.206|South Africa|2020-08-01	0.0002036648	Africa
Africa|hCoV-19/Kenya/C5813/2020|EPI ISL 568776|B.1|Kenya|2020-05-11	Africa|hCoV-19/South Africa/KRISP-K002666/2020|EPI ISL 535532|B.1.1.206|South Africa|2020-08-01	0.0002057246	Africa
Africa|hCoV-19/Kenya/C5835/2020|EPI ISL 568777|B.1.5|Kenya|2020-05-12	Africa|hCoV-19/South Africa/KRISP-K002666/2020|EPI ISL 535532|B.1.1.206|South Africa|2020-08-01	0.0002398551	Africa
Africa|hCoV-19/Kenya/C587/2020|EPI ISL 457912|B.1.5|Kenya|2020-04-11	Africa|hCoV-19/South Africa/KRISP-K002666/2020|EPI ISL 535532|B.1.1.206|South Africa|2020-08-01	0.0001739821	Africa
Africa|hCoV-19/Kenya/C589/2020|EPI ISL 457913|B.1.5|Kenya|2020-04-11	Africa|hCoV-19/South Africa/KRISP-K002666/2020|EPI ISL 535532|B.1.1.206|South Africa|2020-08-01	0.0001712223	Africa
Africa|hCoV-19/Kenya/C5902/2020|EPI ISL 568779|B.1.5|Kenya|2020-05-12	Africa|hCoV-19/South Africa/KRISP-K002666/2020|EPI ISL 535532|B.1.1.206|South Africa|2020-08-01	0.0002077761	Africa
Africa|hCoV-19/Kenya/C5911/2020|EPI ISL 568780|B.1.5|Kenya|2020-05-12	Africa|hCoV-19/South Africa/KRISP-K002666/2020|EPI ISL 535532|B.1.1.206|South Africa|2020-08-01	0.0002077234	Africa
Africa|hCoV-19/Kenya/C5914/2020|EPI ISL 568782|B.1.5|Kenya|2020-05-12	Africa|hCoV-19/South Africa/KRISP-K002666/2020|EPI ISL 535532|B.1.1.206|South Africa|2020-08-01	0.0002378457	Africa
Africa|hCoV-19/Kenya/C6186/2020|EPI ISL 568787|B.1.5|Kenya|2020-05-13	Africa|hCoV-19/South Africa/KRISP-K002666/2020|EPI ISL 535532|B.1.1.206|South Africa|2020-08-01	0.0002743549	Africa
Africa|hCoV-19/Kenya/C6255/2020|EPI ISL 568790|B.1.1.33|Kenya|2020-05-13	Africa|hCoV-19/South Africa/KRISP-K002666/2020|EPI ISL 535532|B.1.1.206|South Africa|2020-08-01	0.0002717386	Africa
Africa|hCoV-19/Kenya/C6298/2020|EPI ISL 568792|B.1|Kenya|2020-05-13	Africa|hCoV-19/South Africa/KRISP-K002666/2020|EPI ISL 535532|B.1.1.206|South Africa|2020-08-01	0.0002096683	Africa
Africa|hCoV-19/Kenya/C6369/2020|EPI ISL 568794|B.1|Kenya|2020-05-14	Africa|hCoV-19/South Africa/KRISP-K002666/2020|EPI ISL 535532|B.1.1.206|South Africa|2020-08-01	0.0002791918	Africa
Africa|hCoV-19/Kenya/C6380/2020|EPI ISL 568798|B.1.5|Kenya|2020-05-15	Africa|hCoV-19/South Africa/KRISP-K002666/2020|EPI ISL 535532|B.1.1.206|South Africa|2020-08-01	0.0001748745	Africa
Africa|hCoV-19/Kenya/C6384/2020|EPI ISL 568799|B.1|Kenya|2020-05-14	Africa|hCoV-19/South Africa/KRISP-K002666/2020|EPI ISL 535532|B.1.1.206|South Africa|2020-08-01	0.0002056490	Africa
Africa|hCoV-19/Kenya/C639/2020|EPI ISL 568703|B|Kenya|2020-04-14	Africa|hCoV-19/South Africa/KRISP-K002666/2020|EPI ISL 535532|B.1.1.206|South Africa|2020-08-01	0.0003142577	Africa
Africa|hCoV-19/Kenya/C6518/2020|EPI ISL 568803|B.1.5|Kenya|2020-05-14	Africa|hCoV-19/South Africa/KRISP-K002666/2020|EPI ISL 535532|B.1.1.206|South Africa|2020-08-01	0.0002459872	Africa
Africa|hCoV-19/Kenya/C6524/2020|EPI ISL 568805|A|Kenya|2020-05-14	Africa|hCoV-19/South Africa/KRISP-K002666/2020|EPI ISL 535532|B.1.1.206|South Africa|2020-08-01	0.0005520318	Africa
Africa|hCoV-19/Kenya/C656/2020|EPI ISL 457915|B.1.5|Kenya|2020-04-13	Africa|hCoV-19/South Africa/KRISP-K002666/2020|EPI ISL 535532|B.1.1.206|South Africa|2020-08-01	0.0002352484	Africa
Africa|hCoV-19/Kenya/C6564/2020|EPI ISL 568806|B.1.5|Kenya|2020-05-14	Africa|hCoV-19/South Africa/KRISP-K002666/2020|EPI ISL 535532|B.1.1.206|South Africa|2020-08-01	0.0002822677	Africa
Africa|hCoV-19/Kenya/C6878/2020|EPI ISL 568813|B.1.1|Kenya|2020-05-15	Africa|hCoV-19/South Africa/KRISP-K002666/2020|EPI ISL 535532|B.1.1.206|South Africa|2020-08-01	0.0000712668	Africa
Africa|hCoV-19/Kenya/C6914/2020|EPI ISL 568817|B.1|Kenya|2020-05-15	Africa|hCoV-19/South Africa/KRISP-K002666/2020|EPI ISL 535532|B.1.1.206|South Africa|2020-08-01	0.0003143497	Africa
Africa|hCoV-19/Kenya/C7081/2020|EPI ISL 568824|B.1.5|Kenya|2020-05-16	Africa|hCoV-19/South Africa/KRISP-K002666/2020|EPI ISL 535532|B.1.1.206|South Africa|2020-08-01	0.0002136893	Africa
Africa|hCoV-19/Kenya/C713/2020|EPI ISL 457920|B.1.5|Kenya|2020-04-14	Africa|hCoV-19/South Africa/KRISP-K002666/2020|EPI ISL 535532|B.1.1.206|South Africa|2020-08-01	0.0002016277	Africa
Africa|hCoV-19/Kenya/C7579/2020|EPI ISL 568842|A|Kenya|2020-05-16	Africa|hCoV-19/South Africa/KRISP-K002666/2020|EPI ISL 535532|B.1.1.206|South Africa|2020-08-01	0.0005535099	Africa
Africa|hCoV-19/Kenya/C7605/2020|EPI ISL 568847|A|Kenya|2020-05-16	Africa|hCoV-19/South Africa/KRISP-K002666/2020|EPI ISL 535532|B.1.1.206|South Africa|2020-08-01	0.0005430534	Africa
Africa|hCoV-19/Kenya/C787/2020|EPI ISL 457921|B.1.5|Kenya|2020-04-15	Africa|hCoV-19/South Africa/KRISP-K002666/2020|EPI ISL 535532|B.1.1.206|South Africa|2020-08-01	0.0001680125	Africa
Africa|hCoV-19/Kenya/C7949/2020|EPI ISL 568852|B.1|Kenya|2020-05-18	Africa|hCoV-19/South Africa/KRISP-K002666/2020|EPI ISL 535532|B.1.1.206|South Africa|2020-08-01	0.0002799696	Africa
Africa|hCoV-19/Kenya/C815/2020|EPI ISL 568706|B.1|Kenya|2020-04-16	Africa|hCoV-19/South Africa/KRISP-K002666/2020|EPI ISL 535532|B.1.1.206|South Africa|2020-08-01	0.0002445031	Africa
Africa|hCoV-19/Kenya/C8240/2020|EPI ISL 568855|B.1.5|Kenya|2020-05-19	Africa|hCoV-19/South Africa/KRISP-K002666/2020|EPI ISL 535532|B.1.1.206|South Africa|2020-08-01	0.0002108290	Africa
Africa|hCoV-19/Kenya/C926/2020|EPI ISL 457928|B.1.5|Kenya|2020-04-17	Africa|hCoV-19/South Africa/KRISP-K002666/2020|EPI ISL 535532|B.1.1.206|South Africa|2020-08-01	0.0002028135	Africa
Africa|hCoV-19/Kenya/D5/2020|EPI ISL 457999|B.1|Kenya|2020-05-22	Africa|hCoV-19/South Africa/KRISP-K002666/2020|EPI ISL 535532|B.1.1.206|South Africa|2020-08-01	0.0004475036	Africa
Africa|hCoV-19/Kenya/D6/2020|EPI ISL 458000|B.40|Kenya|2020-03-17	Africa|hCoV-19/South Africa/KRISP-K002666/2020|EPI ISL 535532|B.1.1.206|South Africa|2020-08-01	0.0005737520	Africa
Africa|hCoV-19/Kenya/NIC 059/2020|EPI ISL 457827|B.40|Kenya|2020-03	Africa|hCoV-19/South Africa/KRISP-K002666/2020|EPI ISL 535532|B.1.1.206|South Africa|2020-08-01	0.0005092561	Africa
Africa|hCoV-19/Kenya/NIC 084/2020|EPI ISL 457828|B|Kenya|2020-03	Africa|hCoV-19/South Africa/KRISP-K002666/2020|EPI ISL 535532|B.1.1.206|South Africa|2020-08-01	0.0004705838	Africa
Africa|hCoV-19/Kenya/NIC 087/2020|EPI ISL 457829|B.1.1.20|Kenya|2020-03	Africa|hCoV-19/South Africa/KRISP-K002666/2020|EPI ISL 535532|B.1.1.206|South Africa|2020-08-01	0.0001015653	Africa
Africa|hCoV-19/Kenya/NIC 089/2020|EPI ISL 457830|B.1.1.20|Kenya|2020-03	Africa|hCoV-19/South Africa/KRISP-K002666/2020|EPI ISL 535532|B.1.1.206|South Africa|2020-08-01	0.0001056678	Africa
Africa|hCoV-19/Kenya/NIC 168/2020|EPI ISL 457832|B.1.255|Kenya|2020-03	Africa|hCoV-19/South Africa/KRISP-K002666/2020|EPI ISL 535532|B.1.1.206|South Africa|2020-08-01	0.0002422116	Africa
Africa|hCoV-19/Kenya/NIC 187/2020|EPI ISL 457833|B.1.5|Kenya|2020-03-20	Africa|hCoV-19/South Africa/KRISP-K002666/2020|EPI ISL 535532|B.1.1.206|South Africa|2020-08-01	0.0002352326	Africa
Africa|hCoV-19/Kenya/NIC 196/2020|EPI ISL 457834|B.1.1|Kenya|2020-03-21	Africa|hCoV-19/South Africa/KRISP-K002666/2020|EPI ISL 535532|B.1.1.206|South Africa|2020-08-01	0.0000702360	Africa
Africa|hCoV-19/Kenya/NIC 248/2020|EPI ISL 457836|B.40|Kenya|2020-03-23	Africa|hCoV-19/South Africa/KRISP-K002666/2020|EPI ISL 535532|B.1.1.206|South Africa|2020-08-01	0.0004453124	Africa
Africa|hCoV-19/Kenya/NIC 266/2020|EPI ISL 457838|B.6|Kenya|2020-03-24	Africa|hCoV-19/South Africa/KRISP-K002666/2020|EPI ISL 535532|B.1.1.206|South Africa|2020-08-01	0.0005470724	Africa
Africa|hCoV-19/Kenya/NIC 492/2020|EPI ISL 457840|B.1.5|Kenya|2020-03	Africa|hCoV-19/South Africa/KRISP-K002666/2020|EPI ISL 535532|B.1.1.206|South Africa|2020-08-01	0.0001743442	Africa
Africa|hCoV-19/Kenya/NIC 512/2020|EPI ISL 457841|B.1.5|Kenya|2020-03	Africa|hCoV-19/South Africa/KRISP-K002666/2020|EPI ISL 535532|B.1.1.206|South Africa|2020-08-01	0.0001742167	Africa
Africa|hCoV-19/Kenya/NIC 569/2020|EPI ISL 457843|B.1.1|Kenya|2020-03-29	Africa|hCoV-19/South Africa/KRISP-K002666/2020|EPI ISL 535532|B.1.1.206|South Africa|2020-08-01	0.0001007977	Africa
Africa|hCoV-19/Kenya/NIC 593/2020|EPI ISL 457844|B.1.1.316|Kenya|2020-03-29	Africa|hCoV-19/South Africa/KRISP-K002666/2020|EPI ISL 535532|B.1.1.206|South Africa|2020-08-01	0.0001037425	Africa
Africa|hCoV-19/Kenya/S052/2020|EPI ISL 457932|B.4|Kenya|2020-03-14	Africa|hCoV-19/South Africa/KRISP-K002666/2020|EPI ISL 535532|B.1.1.206|South Africa|2020-08-01	0.0006209528	Africa
Africa|hCoV-19/Kenya/S109/2020|EPI ISL 457933|B.4|Kenya|2020-03-23	Africa|hCoV-19/South Africa/KRISP-K002666/2020|EPI ISL 535532|B.1.1.206|South Africa|2020-08-01	0.0005912227	Africa
Africa|hCoV-19/Kenya/S299/2020|EPI ISL 457934|B.1.1.1|Kenya|2020-03-29	Africa|hCoV-19/South Africa/KRISP-K002666/2020|EPI ISL 535532|B.1.1.206|South Africa|2020-08-01	0.0002396555	Africa
Africa|hCoV-19/Madagascar/IP-01650/2020|EPI ISL 508862|B.1|Madagascar|2020-03-20	Africa|hCoV-19/South Africa/KRISP-K002666/2020|EPI ISL 535532|B.1.1.206|South Africa|2020-08-01	0.0002688480	Africa
Africa|hCoV-19/Madagascar/IP-01861/2020|EPI ISL 508863|B.1|Madagascar|2020-03-22	Africa|hCoV-19/South Africa/KRISP-K002666/2020|EPI ISL 535532|B.1.1.206|South Africa|2020-08-01	0.0002688480	Africa
Africa|hCoV-19/Mali/M002593/2020|EPI ISL 487446|A|Mali|2020-04-06	Africa|hCoV-19/South Africa/KRISP-K002666/2020|EPI ISL 535532|B.1.1.206|South Africa|2020-08-01	0.0005378209	Africa
Africa|hCoV-19/Mali/M002615/2020|EPI ISL 487447|A|Mali|2020-04-06	Africa|hCoV-19/South Africa/KRISP-K002666/2020|EPI ISL 535532|B.1.1.206|South Africa|2020-08-01	0.0005042478	Africa
Africa|hCoV-19/Mali/M002616/2020|EPI ISL 487448|A|Mali|2020-04-06	Africa|hCoV-19/South Africa/KRISP-K002666/2020|EPI ISL 535532|B.1.1.206|South Africa|2020-08-01	0.0004714886	Africa
Africa|hCoV-19/Mali/M002618/2020|EPI ISL 487449|A|Mali|2020-04-06	Africa|hCoV-19/South Africa/KRISP-K002666/2020|EPI ISL 535532|B.1.1.206|South Africa|2020-08-01	0.0005378229	Africa
Africa|hCoV-19/Mali/M002644/2020|EPI ISL 487450|A|Mali|2020-04-08	Africa|hCoV-19/South Africa/KRISP-K002666/2020|EPI ISL 535532|B.1.1.206|South Africa|2020-08-01	0.0005714867	Africa
Africa|hCoV-19/Mali/M002659/2020|EPI ISL 487451|A|Mali|2020-04-09	Africa|hCoV-19/South Africa/KRISP-K002666/2020|EPI ISL 535532|B.1.1.206|South Africa|2020-08-01	0.0005041969	Africa
Africa|hCoV-19/Mali/M002663/2020|EPI ISL 487452|A|Mali|2020-04-09	Africa|hCoV-19/South Africa/KRISP-K002666/2020|EPI ISL 535532|B.1.1.206|South Africa|2020-08-01	0.0006050730	Africa
Africa|hCoV-19/Mali/M002667/2020|EPI ISL 487453|B.1|Mali|2020-04-10	Africa|hCoV-19/South Africa/KRISP-K002666/2020|EPI ISL 535532|B.1.1.206|South Africa|2020-08-01	0.0002688480	Africa
Africa|hCoV-19/Mali/M002672/2020|EPI ISL 487454|B|Mali|2020-04-10	Africa|hCoV-19/South Africa/KRISP-K002666/2020|EPI ISL 535532|B.1.1.206|South Africa|2020-08-01	0.0004370662	Africa
Africa|hCoV-19/Mali/M002673/2020|EPI ISL 487455|B.1|Mali|2020-04-10	Africa|hCoV-19/South Africa/KRISP-K002666/2020|EPI ISL 535532|B.1.1.206|South Africa|2020-08-01	0.0002688426	Africa
Africa|hCoV-19/Mali/M002675/2020|EPI ISL 487456|A|Mali|2020-04-10	Africa|hCoV-19/South Africa/KRISP-K002666/2020|EPI ISL 535532|B.1.1.206|South Africa|2020-08-01	0.0005041969	Africa
Africa|hCoV-19/Mali/M002698/2020|EPI ISL 487457|A|Mali|2020-04-12	Africa|hCoV-19/South Africa/KRISP-K002666/2020|EPI ISL 535532|B.1.1.206|South Africa|2020-08-01	0.0004711173	Africa
Africa|hCoV-19/Mali/M002700/2020|EPI ISL 487458|B.1|Mali|2020-04-12	Africa|hCoV-19/South Africa/KRISP-K002666/2020|EPI ISL 535532|B.1.1.206|South Africa|2020-08-01	0.0004049333	Africa
Africa|hCoV-19/Mali/M002703/2020|EPI ISL 487459|B.1|Mali|2020-04-12	Africa|hCoV-19/South Africa/KRISP-K002666/2020|EPI ISL 535532|B.1.1.206|South Africa|2020-08-01	0.0003360668	Africa
Africa|hCoV-19/Mali/M002704/2020|EPI ISL 487460|A|Mali|2020-04-12	Africa|hCoV-19/South Africa/KRISP-K002666/2020|EPI ISL 535532|B.1.1.206|South Africa|2020-08-01	0.0004369340	Africa
Africa|hCoV-19/Mali/M002707/2020|EPI ISL 487461|A|Mali|2020-04-12	Africa|hCoV-19/South Africa/KRISP-K002666/2020|EPI ISL 535532|B.1.1.206|South Africa|2020-08-01	0.0006050993	Africa
Africa|hCoV-19/Mali/M002758/2020|EPI ISL 487462|B.1|Mali|2020-04-13	Africa|hCoV-19/South Africa/KRISP-K002666/2020|EPI ISL 535532|B.1.1.206|South Africa|2020-08-01	0.0003697219	Africa
Africa|hCoV-19/Mali/M002823/2020|EPI ISL 487463|A|Mali|2020-04-14	Africa|hCoV-19/South Africa/KRISP-K002666/2020|EPI ISL 535532|B.1.1.206|South Africa|2020-08-01	0.0005378082	Africa
Africa|hCoV-19/Mali/M002824/2020|EPI ISL 487464|B.1.3|Mali|2020-04-14	Africa|hCoV-19/South Africa/KRISP-K002666/2020|EPI ISL 535532|B.1.1.206|South Africa|2020-08-01	0.0003697045	Africa
Africa|hCoV-19/Mali/M002826/2020|EPI ISL 487465|A|Mali|2020-04-14	Africa|hCoV-19/South Africa/KRISP-K002666/2020|EPI ISL 535532|B.1.1.206|South Africa|2020-08-01	0.0004705743	Africa
Africa|hCoV-19/Mali/M002830/2020|EPI ISL 487466|B.1.275|Mali|2020-04-14	Africa|hCoV-19/South Africa/KRISP-K002666/2020|EPI ISL 535532|B.1.1.206|South Africa|2020-08-01	0.0003361028	Africa
Africa|hCoV-19/Morocco/15N/2020|EPI ISL 458150|B.1.1|Morocco|2020-05-15	Africa|hCoV-19/South Africa/KRISP-K002666/2020|EPI ISL 535532|B.1.1.206|South Africa|2020-08-01	0.0003701435	Africa
Africa|hCoV-19/Morocco/6887/2020|EPI ISL 459965|B.1.1|Morocco|2020-03-03	Africa|hCoV-19/South Africa/KRISP-K002666/2020|EPI ISL 535532|B.1.1.206|South Africa|2020-08-01	0.0000671948	Africa
Africa|hCoV-19/Morocco/6888/2020|EPI ISL 459966|B.1.1|Morocco|2020-03-15	Africa|hCoV-19/South Africa/KRISP-K002666/2020|EPI ISL 535532|B.1.1.206|South Africa|2020-08-01	0.0001680012	Africa
Africa|hCoV-19/Morocco/6889/2020|EPI ISL 459967|B.1.5|Morocco|2020-03-15	Africa|hCoV-19/South Africa/KRISP-K002666/2020|EPI ISL 535532|B.1.1.206|South Africa|2020-08-01	0.0001695619	Africa
Africa|hCoV-19/Morocco/6890/2020|EPI ISL 459968|B.1.5|Morocco|2020-03-17	Africa|hCoV-19/South Africa/KRISP-K002666/2020|EPI ISL 535532|B.1.1.206|South Africa|2020-08-01	0.0002367141	Africa
Africa|hCoV-19/Morocco/6891/2020|EPI ISL 459969|B.1.255|Morocco|2020-03-20	Africa|hCoV-19/South Africa/KRISP-K002666/2020|EPI ISL 535532|B.1.1.206|South Africa|2020-08-01	0.0002377532	Africa
Africa|hCoV-19/Morocco/6892/2020|EPI ISL 459970|B.1.5|Morocco|2020-03-17	Africa|hCoV-19/South Africa/KRISP-K002666/2020|EPI ISL 535532|B.1.1.206|South Africa|2020-08-01	0.0002378881	Africa
Africa|hCoV-19/Morocco/6893/2020|EPI ISL 459971|B.1.153|Morocco|2020-03-18	Africa|hCoV-19/South Africa/KRISP-K002666/2020|EPI ISL 535532|B.1.1.206|South Africa|2020-08-01	0.0004089507	Africa
Africa|hCoV-19/Morocco/6894/2020|EPI ISL 459972|B.1|Morocco|2020-03-20	Africa|hCoV-19/South Africa/KRISP-K002666/2020|EPI ISL 535532|B.1.1.206|South Africa|2020-08-01	0.0003697045	Africa
Africa|hCoV-19/Morocco/6895/2020|EPI ISL 459973|B.1.1|Morocco|2020-03-20	Africa|hCoV-19/South Africa/KRISP-K002666/2020|EPI ISL 535532|B.1.1.206|South Africa|2020-08-01	0.0001007943	Africa
Africa|hCoV-19/Morocco/6897/2020|EPI ISL 459975|B.1.5|Morocco|2020-03-21	Africa|hCoV-19/South Africa/KRISP-K002666/2020|EPI ISL 535532|B.1.1.206|South Africa|2020-08-01	0.0002352404	Africa
Africa|hCoV-19/Morocco/6898/2020|EPI ISL 459976|B.1|Morocco|2020-03-16	Africa|hCoV-19/South Africa/KRISP-K002666/2020|EPI ISL 535532|B.1.1.206|South Africa|2020-08-01	0.0003024864	Africa
Africa|hCoV-19/Morocco/6899/2020|EPI ISL 459977|B.1.1|Morocco|2020-04-21	Africa|hCoV-19/South Africa/KRISP-K002666/2020|EPI ISL 535532|B.1.1.206|South Africa|2020-08-01	0.0001007987	Africa
Africa|hCoV-19/Morocco/6900/2020|EPI ISL 459978|B.1.1.247|Morocco|2020-04-20	Africa|hCoV-19/South Africa/KRISP-K002666/2020|EPI ISL 535532|B.1.1.206|South Africa|2020-08-01	0.0002016183	Africa
Africa|hCoV-19/Morocco/6901/2020|EPI ISL 459979|B.1|Morocco|2020-04-19	Africa|hCoV-19/South Africa/KRISP-K002666/2020|EPI ISL 535532|B.1.1.206|South Africa|2020-08-01	0.0003024601	Africa
Africa|hCoV-19/Morocco/6902/2020|EPI ISL 459980|B.1.1|Morocco|2020-04-19	Africa|hCoV-19/South Africa/KRISP-K002666/2020|EPI ISL 535532|B.1.1.206|South Africa|2020-08-01	0.0002352261	Africa
Africa|hCoV-19/Morocco/6903/2020|EPI ISL 459981|B.1|Morocco|2020-04-19	Africa|hCoV-19/South Africa/KRISP-K002666/2020|EPI ISL 535532|B.1.1.206|South Africa|2020-08-01	0.0004369601	Africa
Africa|hCoV-19/Morocco/6904/2020|EPI ISL 459982|B.1|Morocco|2020-04-18	Africa|hCoV-19/South Africa/KRISP-K002666/2020|EPI ISL 535532|B.1.1.206|South Africa|2020-08-01	0.0004033411	Africa
Africa|hCoV-19/Morocco/6905/2020|EPI ISL 459983|B.1.1|Morocco|2020-04-21	Africa|hCoV-19/South Africa/KRISP-K002666/2020|EPI ISL 535532|B.1.1.206|South Africa|2020-08-01	0.0001680119	Africa
Africa|hCoV-19/Morocco/6906/2020|EPI ISL 459984|B.1.1|Morocco|2020-04-06	Africa|hCoV-19/South Africa/KRISP-K002666/2020|EPI ISL 535532|B.1.1.206|South Africa|2020-08-01	0.0000671948	Africa
Africa|hCoV-19/Morocco/AZ183/2020|EPI ISL 476026|B.1.1|Morocco|2020-05-11	Africa|hCoV-19/South Africa/KRISP-K002666/2020|EPI ISL 535532|B.1.1.206|South Africa|2020-08-01	0.0002688470	Africa
Africa|hCoV-19/Morocco/CA24/2020|EPI ISL 476025|B.1.1|Morocco|2020-05-02	Africa|hCoV-19/South Africa/KRISP-K002666/2020|EPI ISL 535532|B.1.1.206|South Africa|2020-08-01	0.0004033437	Africa
Africa|hCoV-19/Morocco/HMIMV-Rabat102-03/2020|EPI ISL 471456|B.1|Morocco|2020-03-31	Africa|hCoV-19/South Africa/KRISP-K002666/2020|EPI ISL 535532|B.1.1.206|South Africa|2020-08-01	0.0004033397	Africa
Africa|hCoV-19/Morocco/HMIMV-Rabat1025-04/2020|EPI ISL 471457|B.1|Morocco|2020-04-13	Africa|hCoV-19/South Africa/KRISP-K002666/2020|EPI ISL 535532|B.1.1.206|South Africa|2020-08-01	0.0003360961	Africa
Africa|hCoV-19/Morocco/HMIMV-Rabat1429-04/2020|EPI ISL 471458|B.1|Morocco|2020-04-19	Africa|hCoV-19/South Africa/KRISP-K002666/2020|EPI ISL 535532|B.1.1.206|South Africa|2020-08-01	0.0004369808	Africa
Africa|hCoV-19/Morocco/HMIMV-Rabat1435-04/2020|EPI ISL 471459|B.1|Morocco|2020-04-19	Africa|hCoV-19/South Africa/KRISP-K002666/2020|EPI ISL 535532|B.1.1.206|South Africa|2020-08-01	0.0003024672	Africa
Africa|hCoV-19/Morocco/HMIMV-Rabat1462-04/2020|EPI ISL 471460|B.1|Morocco|2020-04-19	Africa|hCoV-19/South Africa/KRISP-K002666/2020|EPI ISL 535532|B.1.1.206|South Africa|2020-08-01	0.0004033411	Africa
Africa|hCoV-19/Morocco/OUA677-19/2020|EPI ISL 451400|B.1.5|Morocco|2020-04-23	Africa|hCoV-19/South Africa/KRISP-K002666/2020|EPI ISL 535532|B.1.1.206|South Africa|2020-08-01	0.0003024804	Africa
Africa|hCoV-19/Morocco/RA85/2020|EPI ISL 467299|B.1|Morocco|2020-05-21	Africa|hCoV-19/South Africa/KRISP-K002666/2020|EPI ISL 535532|B.1.1.206|South Africa|2020-08-01	0.0007734500	Africa
Africa|hCoV-19/Morocco/RMPS-01/2020|EPI ISL 469017|B.1|Morocco|2020-04-13	Africa|hCoV-19/South Africa/KRISP-K002666/2020|EPI ISL 535532|B.1.1.206|South Africa|2020-08-01	0.0002688480	Africa
Africa|hCoV-19/Morocco/RMPS-02/2020|EPI ISL 469049|B.1|Morocco|2020-03-30	Africa|hCoV-19/South Africa/KRISP-K002666/2020|EPI ISL 535532|B.1.1.206|South Africa|2020-08-01	0.0002688597	Africa
Africa|hCoV-19/Morocco/RMPS-03/2020|EPI ISL 469051|B.1|Morocco|2020-04-03	Africa|hCoV-19/South Africa/KRISP-K002666/2020|EPI ISL 535532|B.1.1.206|South Africa|2020-08-01	0.0003697045	Africa
Africa|hCoV-19/Morocco/RMPS-04/2020|EPI ISL 469052|B.1|Morocco|2020-03-30	Africa|hCoV-19/South Africa/KRISP-K002666/2020|EPI ISL 535532|B.1.1.206|South Africa|2020-08-01	0.0002688480	Africa
Africa|hCoV-19/Morocco/RMPS-05/2020|EPI ISL 469053|B.1|Morocco|2020-03-30	Africa|hCoV-19/South Africa/KRISP-K002666/2020|EPI ISL 535532|B.1.1.206|South Africa|2020-08-01	0.0002352372	Africa
Africa|hCoV-19/Morocco/RMPS-06/2020|EPI ISL 469054|B.1|Morocco|2020-04-01	Africa|hCoV-19/South Africa/KRISP-K002666/2020|EPI ISL 535532|B.1.1.206|South Africa|2020-08-01	0.0002688480	Africa
Africa|hCoV-19/Morocco/RMPS-12/2020|EPI ISL 482737|B.1.1|Morocco|2020-05-08	Africa|hCoV-19/South Africa/KRISP-K002666/2020|EPI ISL 535532|B.1.1.206|South Africa|2020-08-01	0.0002736062	Africa
Africa|hCoV-19/Morocco/RMPS-13/2020|EPI ISL 482738|B.1|Morocco|2020-04-10	Africa|hCoV-19/South Africa/KRISP-K002666/2020|EPI ISL 535532|B.1.1.206|South Africa|2020-08-01	0.0002735913	Africa
Africa|hCoV-19/Morocco/RMPS-14/2020|EPI ISL 482739|B.1|Morocco|2020-04-22	Africa|hCoV-19/South Africa/KRISP-K002666/2020|EPI ISL 535532|B.1.1.206|South Africa|2020-08-01	0.0002790297	Africa
Africa|hCoV-19/Morocco/refstage1/2020|EPI ISL 476559|B.1.5|Morocco|2020-02-27	Africa|hCoV-19/South Africa/KRISP-K002666/2020|EPI ISL 535532|B.1.1.206|South Africa|2020-08-01	0.0001680126	Africa
Africa|hCoV-19/Nigeria/AB03-CV135/2020|EPI ISL 527872|B.1.5|Nigeria|2020-05-12	Africa|hCoV-19/South Africa/KRISP-K002666/2020|EPI ISL 535532|B.1.1.206|South Africa|2020-08-01	0.0003057159	Africa
Africa|hCoV-19/Nigeria/ED01-CV155/2020|EPI ISL 527873|B.40|Nigeria|2020-02-21	Africa|hCoV-19/South Africa/KRISP-K002666/2020|EPI ISL 535532|B.1.1.206|South Africa|2020-08-01	0.0005714819	Africa
Africa|hCoV-19/Nigeria/ED02-CV156/2020|EPI ISL 527874|B.40|Nigeria|2020-03-23	Africa|hCoV-19/South Africa/KRISP-K002666/2020|EPI ISL 535532|B.1.1.206|South Africa|2020-08-01	0.0004705837	Africa
Africa|hCoV-19/Nigeria/ED03-CV157/2020|EPI ISL 527875|B.40|Nigeria|2020-03-26	Africa|hCoV-19/South Africa/KRISP-K002666/2020|EPI ISL 535532|B.1.1.206|South Africa|2020-08-01	0.0006243802	Africa
Africa|hCoV-19/Nigeria/ED04-CV158/2020|EPI ISL 527876|A|Nigeria|2020-03-25	Africa|hCoV-19/South Africa/KRISP-K002666/2020|EPI ISL 535532|B.1.1.206|South Africa|2020-08-01	0.0005042066	Africa
Africa|hCoV-19/Nigeria/ED06-CV159/2020|EPI ISL 527877|A|Nigeria|2020-03-25	Africa|hCoV-19/South Africa/KRISP-K002666/2020|EPI ISL 535532|B.1.1.206|South Africa|2020-08-01	0.0005208168	Africa
Africa|hCoV-19/Nigeria/ED07-CV160/2020|EPI ISL 527878|B.40|Nigeria|2020-03-31	Africa|hCoV-19/South Africa/KRISP-K002666/2020|EPI ISL 535532|B.1.1.206|South Africa|2020-08-01	0.0006051754	Africa
Africa|hCoV-19/Nigeria/ED1010-CV215/2020|EPI ISL 527879|B.1.1.229|Nigeria|2020-05-04	Africa|hCoV-19/South Africa/KRISP-K002666/2020|EPI ISL 535532|B.1.1.206|South Africa|2020-08-01	0.0001343983	Africa
Africa|hCoV-19/Nigeria/ED18-CV161/2020|EPI ISL 527880|B.1.5|Nigeria|2020-03-25	Africa|hCoV-19/South Africa/KRISP-K002666/2020|EPI ISL 535532|B.1.1.206|South Africa|2020-08-01	0.0002020760	Africa
Africa|hCoV-19/Nigeria/ED20-CV162/2020|EPI ISL 527881|B.1|Nigeria|2020-03-30	Africa|hCoV-19/South Africa/KRISP-K002666/2020|EPI ISL 535532|B.1.1.206|South Africa|2020-08-01	0.0002688480	Africa
Africa|hCoV-19/Nigeria/ED25-CV163/2020|EPI ISL 527882|B.1.5|Nigeria|2020-05-09	Africa|hCoV-19/South Africa/KRISP-K002666/2020|EPI ISL 535532|B.1.1.206|South Africa|2020-08-01	0.0002016191	Africa
Africa|hCoV-19/Nigeria/ED32-CV164/2020|EPI ISL 527883|B.1.5|Nigeria|2020-05-18	Africa|hCoV-19/South Africa/KRISP-K002666/2020|EPI ISL 535532|B.1.1.206|South Africa|2020-08-01	0.0002033936	Africa
Africa|hCoV-19/Nigeria/ED46-CV165/2020|EPI ISL 527884|B.1.1.229|Nigeria|2020-04-24	Africa|hCoV-19/South Africa/KRISP-K002666/2020|EPI ISL 535532|B.1.1.206|South Africa|2020-08-01	0.0002016150	Africa
Africa|hCoV-19/Nigeria/ED48-CV193/2020|EPI ISL 527885|B.1.5|Nigeria|2020-04-26	Africa|hCoV-19/South Africa/KRISP-K002666/2020|EPI ISL 535532|B.1.1.206|South Africa|2020-08-01	0.0001720878	Africa
Africa|hCoV-19/Nigeria/EK025-CV58/2020|EPI ISL 487098|B.1.1.71|Nigeria|2020-04-19	Africa|hCoV-19/South Africa/KRISP-K002666/2020|EPI ISL 535532|B.1.1.206|South Africa|2020-08-01	0.0002064751	Africa
Africa|hCoV-19/Nigeria/EK084-CV50/2020|EPI ISL 487105|B.1.1.71|Nigeria|2020-04-23	Africa|hCoV-19/South Africa/KRISP-K002666/2020|EPI ISL 535532|B.1.1.206|South Africa|2020-08-01	0.0002016135	Africa
Africa|hCoV-19/Nigeria/EK220-CV54/2020|EPI ISL 487102|B.1.1|Nigeria|2020-05-14	Africa|hCoV-19/South Africa/KRISP-K002666/2020|EPI ISL 535532|B.1.1.206|South Africa|2020-08-01	0.0001682086	Africa
Africa|hCoV-19/Nigeria/EK254-CV60/2020|EPI ISL 487096|B.1.1|Nigeria|2020-05-19	Africa|hCoV-19/South Africa/KRISP-K002666/2020|EPI ISL 535532|B.1.1.206|South Africa|2020-08-01	0.0001726272	Africa
Africa|hCoV-19/Nigeria/EK291-CV115/2020|EPI ISL 527887|B.1.1|Nigeria|2020-06-02	Africa|hCoV-19/South Africa/KRISP-K002666/2020|EPI ISL 535532|B.1.1.206|South Africa|2020-08-01	0.0002016270	Africa
Africa|hCoV-19/Nigeria/KW017-CV24/2020|EPI ISL 455362|B.1.255|Nigeria|2020-04-10	Africa|hCoV-19/South Africa/KRISP-K002666/2020|EPI ISL 535532|B.1.1.206|South Africa|2020-08-01	0.0003024733	Africa
Africa|hCoV-19/Nigeria/KW298-CV48/2020|EPI ISL 487107|A|Nigeria|2020-05-08	Africa|hCoV-19/South Africa/KRISP-K002666/2020|EPI ISL 535532|B.1.1.206|South Africa|2020-08-01	0.0005714598	Africa
Africa|hCoV-19/Nigeria/KW326-CV52/2020|EPI ISL 487103|B.1.1|Nigeria|2020-05-09	Africa|hCoV-19/South Africa/KRISP-K002666/2020|EPI ISL 535532|B.1.1.206|South Africa|2020-08-01	0.0001351396	Africa
Africa|hCoV-19/Nigeria/Lagos01/2020|EPI ISL 413550|B.1.1|Nigeria|2020-02-27	Africa|hCoV-19/South Africa/KRISP-K002666/2020|EPI ISL 535532|B.1.1.206|South Africa|2020-08-01	0.0001020651	Africa
Africa|hCoV-19/Nigeria/NG57752/2020|EPI ISL 462992|B.1.1|Nigeria|2020-03	Africa|hCoV-19/South Africa/KRISP-K002666/2020|EPI ISL 535532|B.1.1.206|South Africa|2020-08-01	0.0001345609	Africa
Africa|hCoV-19/Nigeria/OG007-CV22/2020|EPI ISL 455412|B.40|Nigeria|2020-03-29	Africa|hCoV-19/South Africa/KRISP-K002666/2020|EPI ISL 535532|B.1.1.206|South Africa|2020-08-01	0.0005042290	Africa
Africa|hCoV-19/Nigeria/ON191-CV49/2020|EPI ISL 487106|B.1.246|Nigeria|2020-06-30	Africa|hCoV-19/South Africa/KRISP-K002666/2020|EPI ISL 535532|B.1.1.206|South Africa|2020-08-01	0.0003714896	Africa
Africa|hCoV-19/Nigeria/ON505-CV43/2020|EPI ISL 487112|B.1.246|Nigeria|2020-05-24	Africa|hCoV-19/South Africa/KRISP-K002666/2020|EPI ISL 535532|B.1.1.206|South Africa|2020-08-01	0.0004369411	Africa
Africa|hCoV-19/Nigeria/ON507-CV44/2020|EPI ISL 487111|B.1.1.10|Nigeria|2020-05-24	Africa|hCoV-19/South Africa/KRISP-K002666/2020|EPI ISL 535532|B.1.1.206|South Africa|2020-08-01	0.0002691736	Africa
Africa|hCoV-19/Nigeria/ON595-CV121/2020|EPI ISL 527888|B.1.1.90|Nigeria|2020-06-03	Africa|hCoV-19/South Africa/KRISP-K002666/2020|EPI ISL 535532|B.1.1.206|South Africa|2020-08-01	0.0002352317	Africa
Africa|hCoV-19/Nigeria/ON705-CV153/2020|EPI ISL 527889|B.1.1.1|Nigeria|2020-06-09	Africa|hCoV-19/South Africa/KRISP-K002666/2020|EPI ISL 535532|B.1.1.206|South Africa|2020-08-01	0.0003360589	Africa
Africa|hCoV-19/Nigeria/ON752-CV144/2020|EPI ISL 527890|B.1|Nigeria|2020-06-11	Africa|hCoV-19/South Africa/KRISP-K002666/2020|EPI ISL 535532|B.1.1.206|South Africa|2020-08-01	0.0004036069	Africa
Africa|hCoV-19/Nigeria/ON920-CV152/2020|EPI ISL 527891|B.1.1.220|Nigeria|2020-06-16	Africa|hCoV-19/South Africa/KRISP-K002666/2020|EPI ISL 535532|B.1.1.206|South Africa|2020-08-01	0.0002355007	Africa
Africa|hCoV-19/Nigeria/ON969-CV145/2020|EPI ISL 527892|B.1.1|Nigeria|2020-06-17	Africa|hCoV-19/South Africa/KRISP-K002666/2020|EPI ISL 535532|B.1.1.206|South Africa|2020-08-01	0.0002352466	Africa
Africa|hCoV-19/Nigeria/OS016-CV3/2020|EPI ISL 455413|B.40|Nigeria|2020-03-27	Africa|hCoV-19/South Africa/KRISP-K002666/2020|EPI ISL 535532|B.1.1.206|South Africa|2020-08-01	0.0004719794	Africa
Africa|hCoV-19/Nigeria/OS030-CV5/2020|EPI ISL 455415|A|Nigeria|2020-03-29	Africa|hCoV-19/South Africa/KRISP-K002666/2020|EPI ISL 535532|B.1.1.206|South Africa|2020-08-01	0.0006618808	Africa
Africa|hCoV-19/Nigeria/OS055-CV8/2020|EPI ISL 455418|A|Nigeria|2020-03-29	Africa|hCoV-19/South Africa/KRISP-K002666/2020|EPI ISL 535532|B.1.1.206|South Africa|2020-08-01	0.0006558038	Africa
Africa|hCoV-19/Nigeria/OS060-CV9/2020|EPI ISL 455419|B.1|Nigeria|2020-03-29	Africa|hCoV-19/South Africa/KRISP-K002666/2020|EPI ISL 535532|B.1.1.206|South Africa|2020-08-01	0.0004067679	Africa
Africa|hCoV-19/Nigeria/OS070-CV11/2020|EPI ISL 455422|A|Nigeria|2020-03-29	Africa|hCoV-19/South Africa/KRISP-K002666/2020|EPI ISL 535532|B.1.1.206|South Africa|2020-08-01	0.0006387437	Africa
Africa|hCoV-19/Nigeria/OS085-CV14/2020|EPI ISL 455424|A|Nigeria|2020-03-29	Africa|hCoV-19/South Africa/KRISP-K002666/2020|EPI ISL 535532|B.1.1.206|South Africa|2020-08-01	0.0005378444	Africa
Africa|hCoV-19/Nigeria/OS125-CV20/2020|EPI ISL 455427|A|Nigeria|2020-03-29	Africa|hCoV-19/South Africa/KRISP-K002666/2020|EPI ISL 535532|B.1.1.206|South Africa|2020-08-01	0.0006644244	Africa
Africa|hCoV-19/Nigeria/OS294-CV42/2020|EPI ISL 487113|B.1.5|Nigeria|2020-04-23	Africa|hCoV-19/South Africa/KRISP-K002666/2020|EPI ISL 535532|B.1.1.206|South Africa|2020-08-01	0.0002688535	Africa
Africa|hCoV-19/Nigeria/OS524-CV45/2020|EPI ISL 487110|B.1.22|Nigeria|2020-05-11	Africa|hCoV-19/South Africa/KRISP-K002666/2020|EPI ISL 535532|B.1.1.206|South Africa|2020-08-01	0.0003697045	Africa
Africa|hCoV-19/Nigeria/OS589-CV46/2020|EPI ISL 487109|B.1.22|Nigeria|2020-05-29	Africa|hCoV-19/South Africa/KRISP-K002666/2020|EPI ISL 535532|B.1.1.206|South Africa|2020-08-01	0.0004034617	Africa
Africa|hCoV-19/Nigeria/OY008-CV29/2020|EPI ISL 455429|B.1|Nigeria|2020-03-27	Africa|hCoV-19/South Africa/KRISP-K002666/2020|EPI ISL 535532|B.1.1.206|South Africa|2020-08-01	0.0002688480	Africa
Africa|hCoV-19/Nigeria/OY045A-CV35/2020|EPI ISL 455431|B.40|Nigeria|2020-04-02	Africa|hCoV-19/South Africa/KRISP-K002666/2020|EPI ISL 535532|B.1.1.206|South Africa|2020-08-01	0.0004706944	Africa
Africa|hCoV-19/Nigeria/OY094-CV57/2020|EPI ISL 487099|B.1.1.102|Nigeria|2020-04-24	Africa|hCoV-19/South Africa/KRISP-K002666/2020|EPI ISL 535532|B.1.1.206|South Africa|2020-08-01	0.0001344068	Africa
Africa|hCoV-19/Nigeria/OY175-CV51/2020|EPI ISL 487104|B.1|Nigeria|2020-05-03	Africa|hCoV-19/South Africa/KRISP-K002666/2020|EPI ISL 535532|B.1.1.206|South Africa|2020-08-01	0.0003752195	Africa
Africa|hCoV-19/Nigeria/OY233-CV66/2020|EPI ISL 487091|B.1.246|Nigeria|2020-05-13	Africa|hCoV-19/South Africa/KRISP-K002666/2020|EPI ISL 535532|B.1.1.206|South Africa|2020-08-01	0.0005378424	Africa
Africa|hCoV-19/Nigeria/OY260-CV55/2020|EPI ISL 487101|B.1.265|Nigeria|2020-05-16	Africa|hCoV-19/South Africa/KRISP-K002666/2020|EPI ISL 535532|B.1.1.206|South Africa|2020-08-01	0.0004369411	Africa
Africa|hCoV-19/Nigeria/OY592-CV167/2020|EPI ISL 527898|B.1.265|Nigeria|2020-06-10	Africa|hCoV-19/South Africa/KRISP-K002666/2020|EPI ISL 535532|B.1.1.206|South Africa|2020-08-01	0.0005378732	Africa
Africa|hCoV-19/Nigeria/OY595-CV168/2020|EPI ISL 527899|B.1.265|Nigeria|2020-06-09	Africa|hCoV-19/South Africa/KRISP-K002666/2020|EPI ISL 535532|B.1.1.206|South Africa|2020-08-01	0.0005560171	Africa
Africa|hCoV-19/Nigeria/OY598-CV169/2020|EPI ISL 527900|B.1.1|Nigeria|2020-06-09	Africa|hCoV-19/South Africa/KRISP-K002666/2020|EPI ISL 535532|B.1.1.206|South Africa|2020-08-01	0.0003440211	Africa
Africa|hCoV-19/Nigeria/OY605-CV170/2020|EPI ISL 527901|B.1.1|Nigeria|2020-06-12	Africa|hCoV-19/South Africa/KRISP-K002666/2020|EPI ISL 535532|B.1.1.206|South Africa|2020-08-01	0.0003696719	Africa
Africa|hCoV-19/Nigeria/OY608-CV172/2020|EPI ISL 527903|B.1.1|Nigeria|2020-06-11	Africa|hCoV-19/South Africa/KRISP-K002666/2020|EPI ISL 535532|B.1.1.206|South Africa|2020-08-01	0.0002374841	Africa
Africa|hCoV-19/Nigeria/OY612-CV173/2020|EPI ISL 527904|B.1.1|Nigeria|2020-06-13	Africa|hCoV-19/South Africa/KRISP-K002666/2020|EPI ISL 535532|B.1.1.206|South Africa|2020-08-01	0.0002354326	Africa
Africa|hCoV-19/Nigeria/OY616-CV174/2020|EPI ISL 527905|B.1.1|Nigeria|2020-06-12	Africa|hCoV-19/South Africa/KRISP-K002666/2020|EPI ISL 535532|B.1.1.206|South Africa|2020-08-01	0.0003702196	Africa
Africa|hCoV-19/Nigeria/OY625-CV182/2020|EPI ISL 527909|B.1.1|Nigeria|2020-06-13	Africa|hCoV-19/South Africa/KRISP-K002666/2020|EPI ISL 535532|B.1.1.206|South Africa|2020-08-01	0.0002380339	Africa
Africa|hCoV-19/Nigeria/OY626-CV183/2020|EPI ISL 527910|B.1.1|Nigeria|2020-06-13	Africa|hCoV-19/South Africa/KRISP-K002666/2020|EPI ISL 535532|B.1.1.206|South Africa|2020-08-01	0.0002371388	Africa
Africa|hCoV-19/Nigeria/OY627-CV184/2020|EPI ISL 527911|B.1.1|Nigeria|2020-06-13	Africa|hCoV-19/South Africa/KRISP-K002666/2020|EPI ISL 535532|B.1.1.206|South Africa|2020-08-01	0.0001008339	Africa
Africa|hCoV-19/Nigeria/OY628-CV185/2020|EPI ISL 527912|B.1.1|Nigeria|2020-06-13	Africa|hCoV-19/South Africa/KRISP-K002666/2020|EPI ISL 535532|B.1.1.206|South Africa|2020-08-01	0.0003360803	Africa
Africa|hCoV-19/Nigeria/OY633-CV189/2020|EPI ISL 527914|B.1.1.71|Nigeria|2020-06-16	Africa|hCoV-19/South Africa/KRISP-K002666/2020|EPI ISL 535532|B.1.1.206|South Africa|2020-08-01	0.0003024530	Africa
Africa|hCoV-19/Nigeria/OY636-CV192/2020|EPI ISL 527915|B.1.1|Nigeria|2020-06-17	Africa|hCoV-19/South Africa/KRISP-K002666/2020|EPI ISL 535532|B.1.1.206|South Africa|2020-08-01	0.0002016055	Africa
Africa|hCoV-19/Senegal/003/2020|EPI ISL 418206|B.1.356|Senegal|2020-02-28	Africa|hCoV-19/South Africa/KRISP-K002666/2020|EPI ISL 535532|B.1.1.206|South Africa|2020-08-01	0.0003032140	Africa
Africa|hCoV-19/Senegal/016/2020|EPI ISL 418207|B.1.356|Senegal|2020-03-02	Africa|hCoV-19/South Africa/KRISP-K002666/2020|EPI ISL 535532|B.1.1.206|South Africa|2020-08-01	0.0003024601	Africa
Africa|hCoV-19/Senegal/020/2020|EPI ISL 418208|B.1.356|Senegal|2020-03-04	Africa|hCoV-19/South Africa/KRISP-K002666/2020|EPI ISL 535532|B.1.1.206|South Africa|2020-08-01	0.0003033060	Africa
Africa|hCoV-19/Senegal/026/2020|EPI ISL 418209|B.1.356|Senegal|2020-03-03	Africa|hCoV-19/South Africa/KRISP-K002666/2020|EPI ISL 535532|B.1.1.206|South Africa|2020-08-01	0.0003360736	Africa
Africa|hCoV-19/Senegal/073/2020|EPI ISL 418210|B.1|Senegal|2020-03-10	Africa|hCoV-19/South Africa/KRISP-K002666/2020|EPI ISL 535532|B.1.1.206|South Africa|2020-08-01	0.0002016278	Africa
Africa|hCoV-19/Senegal/082/2020|EPI ISL 418211|B.1|Senegal|2020-03-11	Africa|hCoV-19/South Africa/KRISP-K002666/2020|EPI ISL 535532|B.1.1.206|South Africa|2020-08-01	0.0002017227	Africa
Africa|hCoV-19/Senegal/087/2020|EPI ISL 418212|B.1|Senegal|2020-03-11	Africa|hCoV-19/South Africa/KRISP-K002666/2020|EPI ISL 535532|B.1.1.206|South Africa|2020-08-01	0.0002022326	Africa
Africa|hCoV-19/Senegal/094/2020|EPI ISL 418213|B.1|Senegal|2020-03-12	Africa|hCoV-19/South Africa/KRISP-K002666/2020|EPI ISL 535532|B.1.1.206|South Africa|2020-08-01	0.0002354588	Africa
Africa|hCoV-19/Senegal/102/2020|EPI ISL 418214|B.1|Senegal|2020-03-12	Africa|hCoV-19/South Africa/KRISP-K002666/2020|EPI ISL 535532|B.1.1.206|South Africa|2020-08-01	0.0001744737	Africa
Africa|hCoV-19/Senegal/119/2020|EPI ISL 418215|B.1|Senegal|2020-03-12	Africa|hCoV-19/South Africa/KRISP-K002666/2020|EPI ISL 535532|B.1.1.206|South Africa|2020-08-01	0.0002709380	Africa
Africa|hCoV-19/Senegal/1351/2020|EPI ISL 480556|B.6|Senegal|2020-03-28	Africa|hCoV-19/South Africa/KRISP-K002666/2020|EPI ISL 535532|B.1.1.206|South Africa|2020-08-01	0.0004716505	Africa
Africa|hCoV-19/Senegal/136/2020|EPI ISL 418216|A.2|Senegal|2020-03-13	Africa|hCoV-19/South Africa/KRISP-K002666/2020|EPI ISL 535532|B.1.1.206|South Africa|2020-08-01	0.0005714577	Africa
Africa|hCoV-19/Senegal/139/2020|EPI ISL 418217|B.1|Senegal|2020-03-13	Africa|hCoV-19/South Africa/KRISP-K002666/2020|EPI ISL 535532|B.1.1.206|South Africa|2020-08-01	0.0002367358	Africa
Africa|hCoV-19/Senegal/1683/2020|EPI ISL 480783|B.1|Senegal|2020-03-31	Africa|hCoV-19/South Africa/KRISP-K002666/2020|EPI ISL 535532|B.1.1.206|South Africa|2020-08-01	0.0002021011	Africa
Africa|hCoV-19/Senegal/1749/2020|EPI ISL 480787|B.1|Senegal|2020-03-31	Africa|hCoV-19/South Africa/KRISP-K002666/2020|EPI ISL 535532|B.1.1.206|South Africa|2020-08-01	0.0002362852	Africa
Africa|hCoV-19/Senegal/1966/2020|EPI ISL 480789|A.11|Senegal|2020-04-01	Africa|hCoV-19/South Africa/KRISP-K002666/2020|EPI ISL 535532|B.1.1.206|South Africa|2020-08-01	0.0005380634	Africa
Africa|hCoV-19/Senegal/2840/2020|EPI ISL 481220|B.1|Senegal|2020-04-06	Africa|hCoV-19/South Africa/KRISP-K002666/2020|EPI ISL 535532|B.1.1.206|South Africa|2020-08-01	0.0004149496	Africa
Africa|hCoV-19/Senegal/2865/2020|EPI ISL 481234|B.1|Senegal|2020-04-07	Africa|hCoV-19/South Africa/KRISP-K002666/2020|EPI ISL 535532|B.1.1.206|South Africa|2020-08-01	0.0004111979	Africa
Africa|hCoV-19/Senegal/306/2020|EPI ISL 420069|B.3|Senegal|2020-03-17	Africa|hCoV-19/South Africa/KRISP-K002666/2020|EPI ISL 535532|B.1.1.206|South Africa|2020-08-01	0.0003696983	Africa
Africa|hCoV-19/Senegal/315/2020|EPI ISL 420070|B.1|Senegal|2020-03-17	Africa|hCoV-19/South Africa/KRISP-K002666/2020|EPI ISL 535532|B.1.1.206|South Africa|2020-08-01	0.0002688363	Africa
Africa|hCoV-19/Senegal/328/2020|EPI ISL 420071|B.1|Senegal|2020-03-17	Africa|hCoV-19/South Africa/KRISP-K002666/2020|EPI ISL 535532|B.1.1.206|South Africa|2020-08-01	0.0005145971	Africa
Africa|hCoV-19/Senegal/3331/2020|EPI ISL 481235|B.1.5|Senegal|2020-04-09	Africa|hCoV-19/South Africa/KRISP-K002666/2020|EPI ISL 535532|B.1.1.206|South Africa|2020-08-01	0.0002017749	Africa
Africa|hCoV-19/Senegal/370/2020|EPI ISL 420072|B.1|Senegal|2020-03-18	Africa|hCoV-19/South Africa/KRISP-K002666/2020|EPI ISL 535532|B.1.1.206|South Africa|2020-08-01	0.0003032374	Africa
Africa|hCoV-19/Senegal/382/2020|EPI ISL 420073|B.1|Senegal|2020-03-19	Africa|hCoV-19/South Africa/KRISP-K002666/2020|EPI ISL 535532|B.1.1.206|South Africa|2020-08-01	0.0003024864	Africa
Africa|hCoV-19/Senegal/45436/2020|EPI ISL 498238|B.1.1|Senegal|2020-05-27	Africa|hCoV-19/South Africa/KRISP-K002666/2020|EPI ISL 535532|B.1.1.206|South Africa|2020-08-01	0.0001680683	Africa
Africa|hCoV-19/Senegal/45557/2020|EPI ISL 498239|B.1.1|Senegal|2020-05-27	Africa|hCoV-19/South Africa/KRISP-K002666/2020|EPI ISL 535532|B.1.1.206|South Africa|2020-08-01	0.0002709051	Africa
Africa|hCoV-19/Senegal/52357/2020|EPI ISL 498240|B.1.5.12|Senegal|2020-06-03	Africa|hCoV-19/South Africa/KRISP-K002666/2020|EPI ISL 535532|B.1.1.206|South Africa|2020-08-01	0.0004597508	Africa
Africa|hCoV-19/Senegal/52907/2020|EPI ISL 498241|B.1.5.12|Senegal|2020-06-05	Africa|hCoV-19/South Africa/KRISP-K002666/2020|EPI ISL 535532|B.1.1.206|South Africa|2020-08-01	0.0006603137	Africa
Africa|hCoV-19/Senegal/55499/2020|EPI ISL 498242|B.1.5|Senegal|2020-06-07	Africa|hCoV-19/South Africa/KRISP-K002666/2020|EPI ISL 535532|B.1.1.206|South Africa|2020-08-01	0.0003030066	Africa
Africa|hCoV-19/Senegal/55703/2020|EPI ISL 477148|B.1.356|Senegal|2020-06-07	Africa|hCoV-19/South Africa/KRISP-K002666/2020|EPI ISL 535532|B.1.1.206|South Africa|2020-08-01	0.0004175452	Africa
Africa|hCoV-19/Senegal/55728/2020|EPI ISL 477150|B.1.5.12|Senegal|2020-06-07	Africa|hCoV-19/South Africa/KRISP-K002666/2020|EPI ISL 535532|B.1.1.206|South Africa|2020-08-01	0.0003728957	Africa
Africa|hCoV-19/Senegal/55738/2020|EPI ISL 477141|B.1.5.12|Senegal|2020-06-07	Africa|hCoV-19/South Africa/KRISP-K002666/2020|EPI ISL 535532|B.1.1.206|South Africa|2020-08-01	0.0004844383	Africa
Africa|hCoV-19/Senegal/55752/2020|EPI ISL 477149|B.1.5.12|Senegal|2020-06-07	Africa|hCoV-19/South Africa/KRISP-K002666/2020|EPI ISL 535532|B.1.1.206|South Africa|2020-08-01	0.0003413426	Africa
Africa|hCoV-19/Senegal/57065/2020|EPI ISL 476148|B.1.1.44|Senegal|2020-06-09	Africa|hCoV-19/South Africa/KRISP-K002666/2020|EPI ISL 535532|B.1.1.206|South Africa|2020-08-01	0.0002356774	Africa
Africa|hCoV-19/Senegal/5718/2020|EPI ISL 481236|B.1|Senegal|2020-04-18	Africa|hCoV-19/South Africa/KRISP-K002666/2020|EPI ISL 535532|B.1.1.206|South Africa|2020-08-01	0.0002702254	Africa
Africa|hCoV-19/Senegal/57273/2020|EPI ISL 498243|B.1.5.12|Senegal|2020-06-07	Africa|hCoV-19/South Africa/KRISP-K002666/2020|EPI ISL 535532|B.1.1.206|South Africa|2020-08-01	0.0003697095	Africa
Africa|hCoV-19/Senegal/57476/2020|EPI ISL 476149|B.1.5.12|Senegal|2020-06-06	Africa|hCoV-19/South Africa/KRISP-K002666/2020|EPI ISL 535532|B.1.1.206|South Africa|2020-08-01	0.0005070648	Africa
Africa|hCoV-19/Senegal/57503/2020|EPI ISL 498244|B.1.5.12|Senegal|2020-06-09	Africa|hCoV-19/South Africa/KRISP-K002666/2020|EPI ISL 535532|B.1.1.206|South Africa|2020-08-01	0.0004950097	Africa
Africa|hCoV-19/Senegal/57540/2020|EPI ISL 476491|B.1.5.12|Senegal|2020-06-09	Africa|hCoV-19/South Africa/KRISP-K002666/2020|EPI ISL 535532|B.1.1.206|South Africa|2020-08-01	0.0005777152	Africa
Africa|hCoV-19/Senegal/5766/2020|EPI ISL 481237|B.1.5.12|Senegal|2020-04-17	Africa|hCoV-19/South Africa/KRISP-K002666/2020|EPI ISL 535532|B.1.1.206|South Africa|2020-08-01	0.0003697132	Africa
Africa|hCoV-19/Senegal/5770/2020|EPI ISL 481238|B.1|Senegal|2020-04-17	Africa|hCoV-19/South Africa/KRISP-K002666/2020|EPI ISL 535532|B.1.1.206|South Africa|2020-08-01	0.0002443733	Africa
Africa|hCoV-19/Senegal/5785/2020|EPI ISL 481239|B.1.5.12|Senegal|2020-04-17	Africa|hCoV-19/South Africa/KRISP-K002666/2020|EPI ISL 535532|B.1.1.206|South Africa|2020-08-01	0.0003361944	Africa
Africa|hCoV-19/Senegal/5971/2020|EPI ISL 481240|B.1.5|Senegal|2020-04-18	Africa|hCoV-19/South Africa/KRISP-K002666/2020|EPI ISL 535532|B.1.1.206|South Africa|2020-08-01	0.0002367783	Africa
Africa|hCoV-19/Senegal/5986/2020|EPI ISL 481243|B.1|Senegal|2020-04-18	Africa|hCoV-19/South Africa/KRISP-K002666/2020|EPI ISL 535532|B.1.1.206|South Africa|2020-08-01	0.0003361832	Africa
Africa|hCoV-19/Senegal/600/2020|EPI ISL 420074|B.1.5|Senegal|2020-03-20	Africa|hCoV-19/South Africa/KRISP-K002666/2020|EPI ISL 535532|B.1.1.206|South Africa|2020-08-01	0.0002352381	Africa
Africa|hCoV-19/Senegal/611/2020|EPI ISL 420076|B.1|Senegal|2020-03-20	Africa|hCoV-19/South Africa/KRISP-K002666/2020|EPI ISL 535532|B.1.1.206|South Africa|2020-08-01	0.0002688597	Africa
Africa|hCoV-19/Senegal/618/2020|EPI ISL 420077|A|Senegal|2020-03-20	Africa|hCoV-19/South Africa/KRISP-K002666/2020|EPI ISL 535532|B.1.1.206|South Africa|2020-08-01	0.0005041969	Africa
Africa|hCoV-19/Senegal/620/2020|EPI ISL 420078|A.11|Senegal|2020-03-20	Africa|hCoV-19/South Africa/KRISP-K002666/2020|EPI ISL 535532|B.1.1.206|South Africa|2020-08-01	0.0005053688	Africa
Africa|hCoV-19/Senegal/62365/2020|EPI ISL 476492|B.1.5.12|Senegal|2020-06-10	Africa|hCoV-19/South Africa/KRISP-K002666/2020|EPI ISL 535532|B.1.1.206|South Africa|2020-08-01	0.0003360894	Africa
Africa|hCoV-19/Senegal/62368/2020|EPI ISL 476493|B.1.1|Senegal|2020-06-10	Africa|hCoV-19/South Africa/KRISP-K002666/2020|EPI ISL 535532|B.1.1.206|South Africa|2020-08-01	0.0001007943	Africa
Africa|hCoV-19/Senegal/62431/2020|EPI ISL 498247|B.1.5.12|Senegal|2020-06-10	Africa|hCoV-19/South Africa/KRISP-K002666/2020|EPI ISL 535532|B.1.1.206|South Africa|2020-08-01	0.0003070134	Africa
Africa|hCoV-19/Senegal/62872/2020|EPI ISL 476494|B.1.5.12|Senegal|2020-06-11	Africa|hCoV-19/South Africa/KRISP-K002666/2020|EPI ISL 535532|B.1.1.206|South Africa|2020-08-01	0.0003368102	Africa
Africa|hCoV-19/Senegal/62874/2020|EPI ISL 476495|B.1.5.12|Senegal|2020-06-11	Africa|hCoV-19/South Africa/KRISP-K002666/2020|EPI ISL 535532|B.1.1.206|South Africa|2020-08-01	0.0004045239	Africa
Africa|hCoV-19/Senegal/63263/2020|EPI ISL 498249|B.1.5.12|Senegal|2020-06-11	Africa|hCoV-19/South Africa/KRISP-K002666/2020|EPI ISL 535532|B.1.1.206|South Africa|2020-08-01	0.0003379471	Africa
Africa|hCoV-19/Senegal/63728/2020|EPI ISL 476497|B.1.356|Senegal|2020-06-12	Africa|hCoV-19/South Africa/KRISP-K002666/2020|EPI ISL 535532|B.1.1.206|South Africa|2020-08-01	0.0004097897	Africa
Africa|hCoV-19/Senegal/63742/2020|EPI ISL 476514|B.1.5.12|Senegal|2020-06-12	Africa|hCoV-19/South Africa/KRISP-K002666/2020|EPI ISL 535532|B.1.1.206|South Africa|2020-08-01	0.0003697129	Africa
Africa|hCoV-19/Senegal/640/2020|EPI ISL 420079|B.1|Senegal|2020-03-20	Africa|hCoV-19/South Africa/KRISP-K002666/2020|EPI ISL 535532|B.1.1.206|South Africa|2020-08-01	0.0005174975	Africa
Africa|hCoV-19/Senegal/64033/2020|EPI ISL 485715|B.1.5|Senegal|2020-06-12	Africa|hCoV-19/South Africa/KRISP-K002666/2020|EPI ISL 535532|B.1.1.206|South Africa|2020-08-01	0.0003360893	Africa
Africa|hCoV-19/Senegal/64076/2020|EPI ISL 485716|B.1|Senegal|2020-06-12	Africa|hCoV-19/South Africa/KRISP-K002666/2020|EPI ISL 535532|B.1.1.206|South Africa|2020-08-01	0.0006052027	Africa
Africa|hCoV-19/Senegal/64096/2020|EPI ISL 485717|B.1.5.12|Senegal|2020-06-12	Africa|hCoV-19/South Africa/KRISP-K002666/2020|EPI ISL 535532|B.1.1.206|South Africa|2020-08-01	0.0003724616	Africa
Africa|hCoV-19/Senegal/64101/2020|EPI ISL 476516|B.1.5.12|Senegal|2020-06-12	Africa|hCoV-19/South Africa/KRISP-K002666/2020|EPI ISL 535532|B.1.1.206|South Africa|2020-08-01	0.0003710974	Africa
Africa|hCoV-19/Senegal/64163/2020|EPI ISL 477159|B.1.5.12|Senegal|2020-06-12	Africa|hCoV-19/South Africa/KRISP-K002666/2020|EPI ISL 535532|B.1.1.206|South Africa|2020-08-01	0.0005509599	Africa
Africa|hCoV-19/Senegal/64166/2020|EPI ISL 476558|B.1.5.12|Senegal|2020-06-12	Africa|hCoV-19/South Africa/KRISP-K002666/2020|EPI ISL 535532|B.1.1.206|South Africa|2020-08-01	0.0005400146	Africa
Africa|hCoV-19/Senegal/6427/2020|EPI ISL 486873|B.1.5|Senegal|2020-04-20	Africa|hCoV-19/South Africa/KRISP-K002666/2020|EPI ISL 535532|B.1.1.206|South Africa|2020-08-01	0.0002357100	Africa
Africa|hCoV-19/Senegal/6430/2020|EPI ISL 486872|B.1.1|Senegal|2020-04-11	Africa|hCoV-19/South Africa/KRISP-K002666/2020|EPI ISL 535532|B.1.1.206|South Africa|2020-08-01	0.0000674220	Africa
Africa|hCoV-19/Senegal/64709/2020|EPI ISL 476560|B.1.5.12|Senegal|2020-06-13	Africa|hCoV-19/South Africa/KRISP-K002666/2020|EPI ISL 535532|B.1.1.206|South Africa|2020-08-01	0.0008708122	Africa
Africa|hCoV-19/Senegal/64716/2020|EPI ISL 498250|B.1.5.12|Senegal|2020-06-13	Africa|hCoV-19/South Africa/KRISP-K002666/2020|EPI ISL 535532|B.1.1.206|South Africa|2020-08-01	0.0003371281	Africa
Africa|hCoV-19/Senegal/64729/2020|EPI ISL 477155|B.1.1.44|Senegal|2020-06-11	Africa|hCoV-19/South Africa/KRISP-K002666/2020|EPI ISL 535532|B.1.1.206|South Africa|2020-08-01	0.0003040630	Africa
Africa|hCoV-19/Senegal/64763/2020|EPI ISL 476562|B.1.292|Senegal|2020-06-13	Africa|hCoV-19/South Africa/KRISP-K002666/2020|EPI ISL 535532|B.1.1.206|South Africa|2020-08-01	0.0003361028	Africa
Africa|hCoV-19/Senegal/64766/2020|EPI ISL 476564|B.1.5.12|Senegal|2020-06-13	Africa|hCoV-19/South Africa/KRISP-K002666/2020|EPI ISL 535532|B.1.1.206|South Africa|2020-08-01	0.0004032965	Africa
Africa|hCoV-19/Senegal/64771/2020|EPI ISL 482874|B.1.1.44|Senegal|2020-06-13	Africa|hCoV-19/South Africa/KRISP-K002666/2020|EPI ISL 535532|B.1.1.206|South Africa|2020-08-01	0.0003024895	Africa
Africa|hCoV-19/Senegal/64772/2020|EPI ISL 477154|B.1.5.12|Senegal|2020-06-13	Africa|hCoV-19/South Africa/KRISP-K002666/2020|EPI ISL 535532|B.1.1.206|South Africa|2020-08-01	0.0004846829	Africa
Africa|hCoV-19/Senegal/6481/2020|EPI ISL 486871|B.1.5|Senegal|2020-04-21	Africa|hCoV-19/South Africa/KRISP-K002666/2020|EPI ISL 535532|B.1.1.206|South Africa|2020-08-01	0.0002022919	Africa
Africa|hCoV-19/Senegal/64916/2020|EPI ISL 477156|B.1.5.12|Senegal|2020-06-13	Africa|hCoV-19/South Africa/KRISP-K002666/2020|EPI ISL 535532|B.1.1.206|South Africa|2020-08-01	0.0003715839	Africa
Africa|hCoV-19/Senegal/64932/2020|EPI ISL 476569|B.1.1.44|Senegal|2020-06-13	Africa|hCoV-19/South Africa/KRISP-K002666/2020|EPI ISL 535532|B.1.1.206|South Africa|2020-08-01	0.0001680424	Africa
Africa|hCoV-19/Senegal/64969/2020|EPI ISL 476570|B.1.5.12|Senegal|2020-06-13	Africa|hCoV-19/South Africa/KRISP-K002666/2020|EPI ISL 535532|B.1.1.206|South Africa|2020-08-01	0.0006245712	Africa
Africa|hCoV-19/Senegal/65030/2020|EPI ISL 476572|B.1.5.12|Senegal|2020-06-14	Africa|hCoV-19/South Africa/KRISP-K002666/2020|EPI ISL 535532|B.1.1.206|South Africa|2020-08-01	0.0003360667	Africa
Africa|hCoV-19/Senegal/65052/2020|EPI ISL 476574|B.1.5|Senegal|2020-06-13	Africa|hCoV-19/South Africa/KRISP-K002666/2020|EPI ISL 535532|B.1.1.206|South Africa|2020-08-01	0.0003039173	Africa
Africa|hCoV-19/Senegal/65428/2020|EPI ISL 485712|B.1.5.12|Senegal|2020-06-14	Africa|hCoV-19/South Africa/KRISP-K002666/2020|EPI ISL 535532|B.1.1.206|South Africa|2020-08-01	0.0005403172	Africa
Africa|hCoV-19/Senegal/65481/2020|EPI ISL 477151|B.1.1|Senegal|2020-06-14	Africa|hCoV-19/South Africa/KRISP-K002666/2020|EPI ISL 535532|B.1.1.206|South Africa|2020-08-01	0.0002411851	Africa
Africa|hCoV-19/Senegal/65548/2020|EPI ISL 477153|B.1.5.12|Senegal|2020-06-14	Africa|hCoV-19/South Africa/KRISP-K002666/2020|EPI ISL 535532|B.1.1.206|South Africa|2020-08-01	0.0004859830	Africa
Africa|hCoV-19/Senegal/65601/2020|EPI ISL 485713|B.1.5.12|Senegal|2020-06-14	Africa|hCoV-19/South Africa/KRISP-K002666/2020|EPI ISL 535532|B.1.1.206|South Africa|2020-08-01	0.0003360746	Africa
Africa|hCoV-19/Senegal/659/2020|EPI ISL 480554|B.1|Senegal|2020-03-21	Africa|hCoV-19/South Africa/KRISP-K002666/2020|EPI ISL 535532|B.1.1.206|South Africa|2020-08-01	0.0003032723	Africa
Africa|hCoV-19/Senegal/6597/2020|EPI ISL 486870|B.1.356|Senegal|2020-04-23	Africa|hCoV-19/South Africa/KRISP-K002666/2020|EPI ISL 535532|B.1.1.206|South Africa|2020-08-01	0.0003360736	Africa
Africa|hCoV-19/Senegal/6619/2020|EPI ISL 498230|B.1|Senegal|2020-04-21	Africa|hCoV-19/South Africa/KRISP-K002666/2020|EPI ISL 535532|B.1.1.206|South Africa|2020-08-01	0.0003024541	Africa
Africa|hCoV-19/Senegal/6626/2020|EPI ISL 498229|B.1|Senegal|2020-04-21	Africa|hCoV-19/South Africa/KRISP-K002666/2020|EPI ISL 535532|B.1.1.206|South Africa|2020-08-01	0.0003362509	Africa
Africa|hCoV-19/Senegal/66298/2020|EPI ISL 485708|B.1.5.12|Senegal|2020-06-15	Africa|hCoV-19/South Africa/KRISP-K002666/2020|EPI ISL 535532|B.1.1.206|South Africa|2020-08-01	0.0005379146	Africa
Africa|hCoV-19/Senegal/66443/2020|EPI ISL 485711|B.1.1|Senegal|2020-06-15	Africa|hCoV-19/South Africa/KRISP-K002666/2020|EPI ISL 535532|B.1.1.206|South Africa|2020-08-01	0.0003399709	Africa
Africa|hCoV-19/Senegal/66458/2020|EPI ISL 485710|B.1.1|Senegal|2020-06-15	Africa|hCoV-19/South Africa/KRISP-K002666/2020|EPI ISL 535532|B.1.1.206|South Africa|2020-08-01	0.0001344009	Africa
Africa|hCoV-19/Senegal/6751/2020|EPI ISL 486859|B.1.1|Senegal|2020-04-21	Africa|hCoV-19/South Africa/KRISP-K002666/2020|EPI ISL 535532|B.1.1.206|South Africa|2020-08-01	0.0001700399	Africa
Africa|hCoV-19/Senegal/6762/2020|EPI ISL 486869|B.1.5.12|Senegal|2020-04-21	Africa|hCoV-19/South Africa/KRISP-K002666/2020|EPI ISL 535532|B.1.1.206|South Africa|2020-08-01	0.0004899311	Africa
Africa|hCoV-19/Senegal/68303/2020|EPI ISL 477143|B.1.5.12|Senegal|2020-06-17	Africa|hCoV-19/South Africa/KRISP-K002666/2020|EPI ISL 535532|B.1.1.206|South Africa|2020-08-01	0.0003726219	Africa
Africa|hCoV-19/Senegal/68349/2020|EPI ISL 485635|B.1.5.12|Senegal|2020-06-18	Africa|hCoV-19/South Africa/KRISP-K002666/2020|EPI ISL 535532|B.1.1.206|South Africa|2020-08-01	0.0004705426	Africa
Africa|hCoV-19/Senegal/6837/2020|EPI ISL 486868|B.1.272|Senegal|2020-04-21	Africa|hCoV-19/South Africa/KRISP-K002666/2020|EPI ISL 535532|B.1.1.206|South Africa|2020-08-01	0.0003733755	Africa
Africa|hCoV-19/Senegal/6839/2020|EPI ISL 486867|B.1|Senegal|2020-04-23	Africa|hCoV-19/South Africa/KRISP-K002666/2020|EPI ISL 535532|B.1.1.206|South Africa|2020-08-01	0.0003378740	Africa
Africa|hCoV-19/Senegal/68458/2020|EPI ISL 482878|B.1.1|Senegal|2020-06-18	Africa|hCoV-19/South Africa/KRISP-K002666/2020|EPI ISL 535532|B.1.1.206|South Africa|2020-08-01	0.0001344009	Africa
Africa|hCoV-19/Senegal/6847/2020|EPI ISL 486865|B.1.272|Senegal|2020-04-02	Africa|hCoV-19/South Africa/KRISP-K002666/2020|EPI ISL 535532|B.1.1.206|South Africa|2020-08-01	0.0003697045	Africa
Africa|hCoV-19/Senegal/68488/2020|EPI ISL 482877|B.1.356|Senegal|2020-06-17	Africa|hCoV-19/South Africa/KRISP-K002666/2020|EPI ISL 535532|B.1.1.206|South Africa|2020-08-01	0.0004705409	Africa
Africa|hCoV-19/Senegal/68525/2020|EPI ISL 477142|B.1.1|Senegal|2020-06-17	Africa|hCoV-19/South Africa/KRISP-K002666/2020|EPI ISL 535532|B.1.1.206|South Africa|2020-08-01	0.0003450186	Africa
Africa|hCoV-19/Senegal/68548/2020|EPI ISL 482876|B.1.5.12|Senegal|2020-06-17	Africa|hCoV-19/South Africa/KRISP-K002666/2020|EPI ISL 535532|B.1.1.206|South Africa|2020-08-01	0.0003063750	Africa
Africa|hCoV-19/Senegal/68550/2020|EPI ISL 482875|B.1.5.12|Senegal|2020-06-16	Africa|hCoV-19/South Africa/KRISP-K002666/2020|EPI ISL 535532|B.1.1.206|South Africa|2020-08-01	0.0003366324	Africa
Africa|hCoV-19/Senegal/6914/2020|EPI ISL 498237|B.1.5|Senegal|2020-04-24	Africa|hCoV-19/South Africa/KRISP-K002666/2020|EPI ISL 535532|B.1.1.206|South Africa|2020-08-01	0.0003432740	Africa
Africa|hCoV-19/Senegal/6934/2020|EPI ISL 498235|B.1.5.12|Senegal|2020-04-22	Africa|hCoV-19/South Africa/KRISP-K002666/2020|EPI ISL 535532|B.1.1.206|South Africa|2020-08-01	0.0004396336	Africa
Africa|hCoV-19/Senegal/70339/2020|EPI ISL 477146|B.1.5.12|Senegal|2020-06-20	Africa|hCoV-19/South Africa/KRISP-K002666/2020|EPI ISL 535532|B.1.1.206|South Africa|2020-08-01	0.0004120610	Africa
Africa|hCoV-19/Senegal/70427/2020|EPI ISL 477144|B.1.5.12|Senegal|2020-06-20	Africa|hCoV-19/South Africa/KRISP-K002666/2020|EPI ISL 535532|B.1.1.206|South Africa|2020-08-01	0.0004130351	Africa
Africa|hCoV-19/Senegal/70440/2020|EPI ISL 477145|B.1.5.12|Senegal|2020-06-19	Africa|hCoV-19/South Africa/KRISP-K002666/2020|EPI ISL 535532|B.1.1.206|South Africa|2020-08-01	0.0004829510	Africa
Africa|hCoV-19/Senegal/83493/2020|EPI ISL 498252|B.1.1.44|Senegal|2020-07-09	Africa|hCoV-19/South Africa/KRISP-K002666/2020|EPI ISL 535532|B.1.1.206|South Africa|2020-08-01	0.0004139007	Africa
Africa|hCoV-19/Senegal/9068/2020|EPI ISL 498236|B.1.356|Senegal|2020-04-24	Africa|hCoV-19/South Africa/KRISP-K002666/2020|EPI ISL 535532|B.1.1.206|South Africa|2020-08-01	0.0003363899	Africa
Africa|hCoV-19/Senegal/9250/2020|EPI ISL 486866|B.1.1|Senegal|2020-04-22	Africa|hCoV-19/South Africa/KRISP-K002666/2020|EPI ISL 535532|B.1.1.206|South Africa|2020-08-01	0.0003360736	Africa
Africa|hCoV-19/Senegal/9256/2020|EPI ISL 486864|B.1.1|Senegal|2020-04-23	Africa|hCoV-19/South Africa/KRISP-K002666/2020|EPI ISL 535532|B.1.1.206|South Africa|2020-08-01	0.0003055534	Africa
Africa|hCoV-19/Senegal/9369/2020|EPI ISL 486863|B.1.5|Senegal|2020-04-25	Africa|hCoV-19/South Africa/KRISP-K002666/2020|EPI ISL 535532|B.1.1.206|South Africa|2020-08-01	0.0002016190	Africa
Africa|hCoV-19/Senegal/9392/2020|EPI ISL 486862|B.1.1|Senegal|2020-04-25	Africa|hCoV-19/South Africa/KRISP-K002666/2020|EPI ISL 535532|B.1.1.206|South Africa|2020-08-01	0.0002025574	Africa
Africa|hCoV-19/Senegal/9439/2020|EPI ISL 486861|B.1.1.44|Senegal|2020-04-25	Africa|hCoV-19/South Africa/KRISP-K002666/2020|EPI ISL 535532|B.1.1.206|South Africa|2020-08-01	0.0001344280	Africa
Africa|hCoV-19/Senegal/9615/2020|EPI ISL 486860|B.1.5.12|Senegal|2020-04-25	Africa|hCoV-19/South Africa/KRISP-K002666/2020|EPI ISL 535532|B.1.1.206|South Africa|2020-08-01	0.0003024540	Africa
Africa|hCoV-19/Senegal/9819/2020|EPI ISL 498233|B.1|Senegal|2020-04-25	Africa|hCoV-19/South Africa/KRISP-K002666/2020|EPI ISL 535532|B.1.1.206|South Africa|2020-08-01	0.0003763615	Africa
Africa|hCoV-19/Senegal/9821/2020|EPI ISL 498232|B.1.356|Senegal|2020-04-25	Africa|hCoV-19/South Africa/KRISP-K002666/2020|EPI ISL 535532|B.1.1.206|South Africa|2020-08-01	0.0003059832	Africa
Africa|hCoV-19/Senegal/9838/2020|EPI ISL 498231|B.1.272|Senegal|2020-04-25	Africa|hCoV-19/South Africa/KRISP-K002666/2020|EPI ISL 535532|B.1.1.206|South Africa|2020-08-01	0.0004068314	Africa
Africa|hCoV-19/Sierra Leone/KGH-G-8548/2020|EPI ISL 512811|B.1|Sierra Leone|2020-03-30	Africa|hCoV-19/South Africa/KRISP-K002666/2020|EPI ISL 535532|B.1.1.206|South Africa|2020-08-01	0.0003024864	Africa
Africa|hCoV-19/Sierra Leone/KGH-G-8549/2020|EPI ISL 512812|B.1.1|Sierra Leone|2020-03-31	Africa|hCoV-19/South Africa/KRISP-K002666/2020|EPI ISL 535532|B.1.1.206|South Africa|2020-08-01	0.0000671948	Africa
Africa|hCoV-19/Sierra Leone/KGH-G-8603/2020|EPI ISL 512813|B.1|Sierra Leone|2020-04-23	Africa|hCoV-19/South Africa/KRISP-K002666/2020|EPI ISL 535532|B.1.1.206|South Africa|2020-08-01	0.0003026054	Africa
Africa|hCoV-19/Sierra Leone/KGH-G-8604/2020|EPI ISL 512814|B.6|Sierra Leone|2020-04-03	Africa|hCoV-19/South Africa/KRISP-K002666/2020|EPI ISL 535532|B.1.1.206|South Africa|2020-08-01	0.0004705726	Africa
Africa|hCoV-19/Sierra Leone/KGH-G-8607/2020|EPI ISL 512815|B.1.1|Sierra Leone|2020-04-03	Africa|hCoV-19/South Africa/KRISP-K002666/2020|EPI ISL 535532|B.1.1.206|South Africa|2020-08-01	0.0001008373	Africa
Africa|hCoV-19/Sierra Leone/KGH-G-8625/2020|EPI ISL 512816|A.12|Sierra Leone|2020-04-10	Africa|hCoV-19/South Africa/KRISP-K002666/2020|EPI ISL 535532|B.1.1.206|South Africa|2020-08-01	0.0007733645	Africa
Africa|hCoV-19/Sierra Leone/KGH-G-8626/2020|EPI ISL 512817|A.12|Sierra Leone|2020-04-10	Africa|hCoV-19/South Africa/KRISP-K002666/2020|EPI ISL 535532|B.1.1.206|South Africa|2020-08-01	0.0006723915	Africa
Africa|hCoV-19/Sierra Leone/KGH-G-8627/2020|EPI ISL 512818|B.1.5|Sierra Leone|2020-04-08	Africa|hCoV-19/South Africa/KRISP-K002666/2020|EPI ISL 535532|B.1.1.206|South Africa|2020-08-01	0.0002352428	Africa
Africa|hCoV-19/Sierra Leone/KGH-G-8668/2020|EPI ISL 512819|A.12|Sierra Leone|2020-04-11	Africa|hCoV-19/South Africa/KRISP-K002666/2020|EPI ISL 535532|B.1.1.206|South Africa|2020-08-01	0.0006551199	Africa
Africa|hCoV-19/Sierra Leone/KGH-G-8669/2020|EPI ISL 512820|A.12|Sierra Leone|2020-04-14	Africa|hCoV-19/South Africa/KRISP-K002666/2020|EPI ISL 535532|B.1.1.206|South Africa|2020-08-01	0.0007060559	Africa
Africa|hCoV-19/South Africa/KRISP-0001/2020|EPI ISL 467431|B|South Africa|2020-03-23	Africa|hCoV-19/South Africa/KRISP-K002666/2020|EPI ISL 535532|B.1.1.206|South Africa|2020-08-01	0.0002694310	Africa
Africa|hCoV-19/South Africa/KRISP-0016/2020|EPI ISL 467432|B.1.106|South Africa|2020-03-28	Africa|hCoV-19/South Africa/KRISP-K002666/2020|EPI ISL 535532|B.1.1.206|South Africa|2020-08-01	0.0002016258	Africa
Africa|hCoV-19/South Africa/KRISP-0017/2020|EPI ISL 467433|B.1.5|South Africa|2020-04-03	Africa|hCoV-19/South Africa/KRISP-K002666/2020|EPI ISL 535532|B.1.1.206|South Africa|2020-08-01	0.0001680181	Africa
Africa|hCoV-19/South Africa/KRISP-0019/2020|EPI ISL 467434|B.1.5|South Africa|2020-04-02	Africa|hCoV-19/South Africa/KRISP-K002666/2020|EPI ISL 535532|B.1.1.206|South Africa|2020-08-01	0.0001680181	Africa
Africa|hCoV-19/South Africa/KRISP-0021/2020|EPI ISL 467435|B.1.5|South Africa|2020-04-02	Africa|hCoV-19/South Africa/KRISP-K002666/2020|EPI ISL 535532|B.1.1.206|South Africa|2020-08-01	0.0002017139	Africa
Africa|hCoV-19/South Africa/KRISP-0024/2020|EPI ISL 467436|B.1.106|South Africa|2020-04-01	Africa|hCoV-19/South Africa/KRISP-K002666/2020|EPI ISL 535532|B.1.1.206|South Africa|2020-08-01	0.0001727306	Africa
Africa|hCoV-19/South Africa/KRISP-0026/2020|EPI ISL 467437|B.1.106|South Africa|2020-04-01	Africa|hCoV-19/South Africa/KRISP-K002666/2020|EPI ISL 535532|B.1.1.206|South Africa|2020-08-01	0.0002018092	Africa
Africa|hCoV-19/South Africa/KRISP-0028/2020|EPI ISL 467438|B.1.106|South Africa|2020-04-02	Africa|hCoV-19/South Africa/KRISP-K002666/2020|EPI ISL 535532|B.1.1.206|South Africa|2020-08-01	0.0002423682	Africa
Africa|hCoV-19/South Africa/KRISP-0029/2020|EPI ISL 467439|B.1.5|South Africa|2020-04-02	Africa|hCoV-19/South Africa/KRISP-K002666/2020|EPI ISL 535532|B.1.1.206|South Africa|2020-08-01	0.0002112871	Africa
Africa|hCoV-19/South Africa/KRISP-0033/2020|EPI ISL 467440|B.1.106|South Africa|2020-04-01	Africa|hCoV-19/South Africa/KRISP-K002666/2020|EPI ISL 535532|B.1.1.206|South Africa|2020-08-01	0.0002040388	Africa
Africa|hCoV-19/South Africa/KRISP-0035/2020|EPI ISL 467441|B.1.5|South Africa|2020-03-27	Africa|hCoV-19/South Africa/KRISP-K002666/2020|EPI ISL 535532|B.1.1.206|South Africa|2020-08-01	0.0001680125	Africa
Africa|hCoV-19/South Africa/KRISP-0041/2020|EPI ISL 467443|B.1.5|South Africa|2020-03-25	Africa|hCoV-19/South Africa/KRISP-K002666/2020|EPI ISL 535532|B.1.1.206|South Africa|2020-08-01	0.0001680125	Africa
Africa|hCoV-19/South Africa/KRISP-005/2020|EPI ISL 455630|B.1.5|South Africa|2020-04-29	Africa|hCoV-19/South Africa/KRISP-K002666/2020|EPI ISL 535532|B.1.1.206|South Africa|2020-08-01	0.0002096433	Africa
Africa|hCoV-19/South Africa/KRISP-0055/2020|EPI ISL 467444|B.1.5|South Africa|2020-03-24	Africa|hCoV-19/South Africa/KRISP-K002666/2020|EPI ISL 535532|B.1.1.206|South Africa|2020-08-01	0.0001680123	Africa
Africa|hCoV-19/South Africa/KRISP-0056/2020|EPI ISL 467445|B.1.5|South Africa|2020-04-04	Africa|hCoV-19/South Africa/KRISP-K002666/2020|EPI ISL 535532|B.1.1.206|South Africa|2020-08-01	0.0002352475	Africa
Africa|hCoV-19/South Africa/KRISP-0057/2020|EPI ISL 467446|B.1.5|South Africa|2020-03-29	Africa|hCoV-19/South Africa/KRISP-K002666/2020|EPI ISL 535532|B.1.1.206|South Africa|2020-08-01	0.0001681933	Africa
Africa|hCoV-19/South Africa/KRISP-0059/2020|EPI ISL 467448|B.1.5|South Africa|2020-04-01	Africa|hCoV-19/South Africa/KRISP-K002666/2020|EPI ISL 535532|B.1.1.206|South Africa|2020-08-01	0.0002384661	Africa
Africa|hCoV-19/South Africa/KRISP-0065/2020|EPI ISL 467449|B.1.106|South Africa|2020-04-04	Africa|hCoV-19/South Africa/KRISP-K002666/2020|EPI ISL 535532|B.1.1.206|South Africa|2020-08-01	0.0002019175	Africa
Africa|hCoV-19/South Africa/KRISP-0066/2020|EPI ISL 467450|B.1.106|South Africa|2020-04-03	Africa|hCoV-19/South Africa/KRISP-K002666/2020|EPI ISL 535532|B.1.1.206|South Africa|2020-08-01	0.0002016191	Africa
Africa|hCoV-19/South Africa/KRISP-0067/2020|EPI ISL 467451|B.1.5|South Africa|2020-04-03	Africa|hCoV-19/South Africa/KRISP-K002666/2020|EPI ISL 535532|B.1.1.206|South Africa|2020-08-01	0.0001680125	Africa
Africa|hCoV-19/South Africa/KRISP-0074/2020|EPI ISL 467452|B.1.106|South Africa|2020-04-04	Africa|hCoV-19/South Africa/KRISP-K002666/2020|EPI ISL 535532|B.1.1.206|South Africa|2020-08-01	0.0001716691	Africa
Africa|hCoV-19/South Africa/KRISP-0075/2020|EPI ISL 467453|B.1.106|South Africa|2020-04-04	Africa|hCoV-19/South Africa/KRISP-K002666/2020|EPI ISL 535532|B.1.1.206|South Africa|2020-08-01	0.0002017275	Africa
Africa|hCoV-19/South Africa/KRISP-0080/2020|EPI ISL 467454|B.1.106|South Africa|2020-04-01	Africa|hCoV-19/South Africa/KRISP-K002666/2020|EPI ISL 535532|B.1.1.206|South Africa|2020-08-01	0.0002016191	Africa
Africa|hCoV-19/South Africa/KRISP-0081/2020|EPI ISL 467455|B.1.106|South Africa|2020-04-06	Africa|hCoV-19/South Africa/KRISP-K002666/2020|EPI ISL 535532|B.1.1.206|South Africa|2020-08-01	0.0002016191	Africa
Africa|hCoV-19/South Africa/KRISP-0084/2020|EPI ISL 467456|B.1.106|South Africa|2020-04-05	Africa|hCoV-19/South Africa/KRISP-K002666/2020|EPI ISL 535532|B.1.1.206|South Africa|2020-08-01	0.0002016191	Africa
Africa|hCoV-19/South Africa/KRISP-0088/2020|EPI ISL 467457|B.1.106|South Africa|2020-04-07	Africa|hCoV-19/South Africa/KRISP-K002666/2020|EPI ISL 535532|B.1.1.206|South Africa|2020-08-01	0.0002016191	Africa
Africa|hCoV-19/South Africa/KRISP-0089/2020|EPI ISL 467458|B.1.106|South Africa|2020-04-05	Africa|hCoV-19/South Africa/KRISP-K002666/2020|EPI ISL 535532|B.1.1.206|South Africa|2020-08-01	0.0002056047	Africa
Africa|hCoV-19/South Africa/KRISP-0090/2020|EPI ISL 467459|B.1.106|South Africa|2020-04-03	Africa|hCoV-19/South Africa/KRISP-K002666/2020|EPI ISL 535532|B.1.1.206|South Africa|2020-08-01	0.0002062972	Africa
Africa|hCoV-19/South Africa/KRISP-0096/2020|EPI ISL 467461|B.1.106|South Africa|2020-04-01	Africa|hCoV-19/South Africa/KRISP-K002666/2020|EPI ISL 535532|B.1.1.206|South Africa|2020-08-01	0.0001693380	Africa
Africa|hCoV-19/South Africa/KRISP-0097/2020|EPI ISL 467462|B.1.106|South Africa|2020-04-01	Africa|hCoV-19/South Africa/KRISP-K002666/2020|EPI ISL 535532|B.1.1.206|South Africa|2020-08-01	0.0002017479	Africa
Africa|hCoV-19/South Africa/KRISP-0111/2020|EPI ISL 467465|B.1.106|South Africa|2020-04-01	Africa|hCoV-19/South Africa/KRISP-K002666/2020|EPI ISL 535532|B.1.1.206|South Africa|2020-08-01	0.0003037020	Africa
Africa|hCoV-19/South Africa/KRISP-0113/2020|EPI ISL 467467|B.1.106|South Africa|2020-04-05	Africa|hCoV-19/South Africa/KRISP-K002666/2020|EPI ISL 535532|B.1.1.206|South Africa|2020-08-01	0.0002352372	Africa
Africa|hCoV-19/South Africa/KRISP-0115/2020|EPI ISL 467468|B.1.5|South Africa|2020-04-04	Africa|hCoV-19/South Africa/KRISP-K002666/2020|EPI ISL 535532|B.1.1.206|South Africa|2020-08-01	0.0001680125	Africa
Africa|hCoV-19/South Africa/KRISP-0118/2020|EPI ISL 467470|B.1.106|South Africa|2020-04-01	Africa|hCoV-19/South Africa/KRISP-K002666/2020|EPI ISL 535532|B.1.1.206|South Africa|2020-08-01	0.0002016258	Africa
Africa|hCoV-19/South Africa/KRISP-0119/2020|EPI ISL 467471|B.1.5|South Africa|2020-04-01	Africa|hCoV-19/South Africa/KRISP-K002666/2020|EPI ISL 535532|B.1.1.206|South Africa|2020-08-01	0.0001680125	Africa
Africa|hCoV-19/South Africa/KRISP-012/2020|EPI ISL 421576|B.1.1.10|South Africa|2020-04-01	Africa|hCoV-19/South Africa/KRISP-K002666/2020|EPI ISL 535532|B.1.1.206|South Africa|2020-08-01	0.0002018109	Africa
Africa|hCoV-19/South Africa/KRISP-0120/2020|EPI ISL 467472|B.1.106|South Africa|2020-04-01	Africa|hCoV-19/South Africa/KRISP-K002666/2020|EPI ISL 535532|B.1.1.206|South Africa|2020-08-01	0.0002352372	Africa
Africa|hCoV-19/South Africa/KRISP-0123/2020|EPI ISL 467475|B.1.5|South Africa|2020-05-14	Africa|hCoV-19/South Africa/KRISP-K002666/2020|EPI ISL 535532|B.1.1.206|South Africa|2020-08-01	0.0002688490	Africa
Africa|hCoV-19/South Africa/KRISP-0124/2020|EPI ISL 467476|B.1.1.57|South Africa|2020-05-13	Africa|hCoV-19/South Africa/KRISP-K002666/2020|EPI ISL 535532|B.1.1.206|South Africa|2020-08-01	0.0001014863	Africa
Africa|hCoV-19/South Africa/KRISP-0125/2020|EPI ISL 467477|B.1.1.52|South Africa|2020-05-13	Africa|hCoV-19/South Africa/KRISP-K002666/2020|EPI ISL 535532|B.1.1.206|South Africa|2020-08-01	0.0001680046	Africa
Africa|hCoV-19/South Africa/KRISP-0126/2020|EPI ISL 467478|B.1.1.40|South Africa|2020-05-13	Africa|hCoV-19/South Africa/KRISP-K002666/2020|EPI ISL 535532|B.1.1.206|South Africa|2020-08-01	0.0002688236	Africa
Africa|hCoV-19/South Africa/KRISP-0127/2020|EPI ISL 467479|B.1.5.19|South Africa|2020-05-13	Africa|hCoV-19/South Africa/KRISP-K002666/2020|EPI ISL 535532|B.1.1.206|South Africa|2020-08-01	0.0002688426	Africa
Africa|hCoV-19/South Africa/KRISP-0128/2020|EPI ISL 467480|B.1.1.57|South Africa|2020-05-13	Africa|hCoV-19/South Africa/KRISP-K002666/2020|EPI ISL 535532|B.1.1.206|South Africa|2020-08-01	0.0001012261	Africa
Africa|hCoV-19/South Africa/KRISP-0129/2020|EPI ISL 467481|B.1.1.52|South Africa|2020-05-13	Africa|hCoV-19/South Africa/KRISP-K002666/2020|EPI ISL 535532|B.1.1.206|South Africa|2020-08-01	0.0002016096	Africa
Africa|hCoV-19/South Africa/KRISP-0130/2020|EPI ISL 467482|B.1.1.57|South Africa|2020-05-13	Africa|hCoV-19/South Africa/KRISP-K002666/2020|EPI ISL 535532|B.1.1.206|South Africa|2020-08-01	0.0001343983	Africa
Africa|hCoV-19/South Africa/KRISP-0131/2020|EPI ISL 467483|B.1.5|South Africa|2020-05-13	Africa|hCoV-19/South Africa/KRISP-K002666/2020|EPI ISL 535532|B.1.1.206|South Africa|2020-08-01	0.0002352381	Africa
Africa|hCoV-19/South Africa/KRISP-0132/2020|EPI ISL 467484|B.1.1.40|South Africa|2020-05-13	Africa|hCoV-19/South Africa/KRISP-K002666/2020|EPI ISL 535532|B.1.1.206|South Africa|2020-08-01	0.0001679973	Africa
Africa|hCoV-19/South Africa/KRISP-0133/2020|EPI ISL 467485|B.1.1.57|South Africa|2020-05-13	Africa|hCoV-19/South Africa/KRISP-K002666/2020|EPI ISL 535532|B.1.1.206|South Africa|2020-08-01	0.0001680046	Africa
Africa|hCoV-19/South Africa/KRISP-0134/2020|EPI ISL 467486|B.1.1.206|South Africa|2020-05-14	Africa|hCoV-19/South Africa/KRISP-K002666/2020|EPI ISL 535532|B.1.1.206|South Africa|2020-08-01	0.0000000000	Africa
Africa|hCoV-19/South Africa/KRISP-0135/2020|EPI ISL 467487|B.1.1.57|South Africa|2020-05-14	Africa|hCoV-19/South Africa/KRISP-K002666/2020|EPI ISL 535532|B.1.1.206|South Africa|2020-08-01	0.0001016273	Africa
Africa|hCoV-19/South Africa/KRISP-0136/2020|EPI ISL 467488|B.1.5|South Africa|2020-05-14	Africa|hCoV-19/South Africa/KRISP-K002666/2020|EPI ISL 535532|B.1.1.206|South Africa|2020-08-01	0.0003024673	Africa
Africa|hCoV-19/South Africa/KRISP-0137/2020|EPI ISL 467489|B.1.1.52|South Africa|2020-05-14	Africa|hCoV-19/South Africa/KRISP-K002666/2020|EPI ISL 535532|B.1.1.206|South Africa|2020-08-01	0.0001680046	Africa
Africa|hCoV-19/South Africa/KRISP-0138/2020|EPI ISL 467490|B.1.1.53|South Africa|2020-05-14	Africa|hCoV-19/South Africa/KRISP-K002666/2020|EPI ISL 535532|B.1.1.206|South Africa|2020-08-01	0.0001680085	Africa
Africa|hCoV-19/South Africa/KRISP-0139/2020|EPI ISL 467491|B.1.1|South Africa|2020-05-16	Africa|hCoV-19/South Africa/KRISP-K002666/2020|EPI ISL 535532|B.1.1.206|South Africa|2020-08-01	0.0001344009	Africa
Africa|hCoV-19/South Africa/KRISP-0143/2020|EPI ISL 467493|B.1.1.56|South Africa|2020-05-21	Africa|hCoV-19/South Africa/KRISP-K002666/2020|EPI ISL 535532|B.1.1.206|South Africa|2020-08-01	0.0001343951	Africa
Africa|hCoV-19/South Africa/KRISP-0144/2020|EPI ISL 467494|B.1.5.16|South Africa|2020-05-30	Africa|hCoV-19/South Africa/KRISP-K002666/2020|EPI ISL 535532|B.1.1.206|South Africa|2020-08-01	0.0002352428	Africa
Africa|hCoV-19/South Africa/KRISP-0145/2020|EPI ISL 467495|B.1.106|South Africa|2020-05-30	Africa|hCoV-19/South Africa/KRISP-K002666/2020|EPI ISL 535532|B.1.1.206|South Africa|2020-08-01	0.0002352270	Africa
Africa|hCoV-19/South Africa/KRISP-0148/2020|EPI ISL 467498|B.1.1|South Africa|2020-05-30	Africa|hCoV-19/South Africa/KRISP-K002666/2020|EPI ISL 535532|B.1.1.206|South Africa|2020-08-01	0.0001680158	Africa
Africa|hCoV-19/South Africa/KRISP-0149/2020|EPI ISL 467499|B.1.1|South Africa|2020-05-30	Africa|hCoV-19/South Africa/KRISP-K002666/2020|EPI ISL 535532|B.1.1.206|South Africa|2020-08-01	0.0001007943	Africa
Africa|hCoV-19/South Africa/KRISP-0150/2020|EPI ISL 467500|B.1.1.75|South Africa|2020-05-30	Africa|hCoV-19/South Africa/KRISP-K002666/2020|EPI ISL 535532|B.1.1.206|South Africa|2020-08-01	0.0002688182	Africa
Africa|hCoV-19/South Africa/KRISP-0151/2020|EPI ISL 467501|B.1.1|South Africa|2020-06-01	Africa|hCoV-19/South Africa/KRISP-K002666/2020|EPI ISL 535532|B.1.1.206|South Africa|2020-08-01	0.0001683065	Africa
Africa|hCoV-19/South Africa/KRISP-0152/2020|EPI ISL 467502|B.1.1|South Africa|2020-06-01	Africa|hCoV-19/South Africa/KRISP-K002666/2020|EPI ISL 535532|B.1.1.206|South Africa|2020-08-01	0.0001344009	Africa
Africa|hCoV-19/South Africa/KRISP-0153/2020|EPI ISL 467503|B.1.1|South Africa|2020-06-01	Africa|hCoV-19/South Africa/KRISP-K002666/2020|EPI ISL 535532|B.1.1.206|South Africa|2020-08-01	0.0001680046	Africa
Africa|hCoV-19/South Africa/KRISP-0154/2020|EPI ISL 467504|B.1.1|South Africa|2020-06-01	Africa|hCoV-19/South Africa/KRISP-K002666/2020|EPI ISL 535532|B.1.1.206|South Africa|2020-08-01	0.0000676447	Africa
Africa|hCoV-19/South Africa/KRISP-0155/2020|EPI ISL 467505|B.1.106|South Africa|2020-06-01	Africa|hCoV-19/South Africa/KRISP-K002666/2020|EPI ISL 535532|B.1.1.206|South Africa|2020-08-01	0.0002725383	Africa
Africa|hCoV-19/South Africa/KRISP-0157/2020|EPI ISL 467507|B.1.1.273|South Africa|2020-05-25	Africa|hCoV-19/South Africa/KRISP-K002666/2020|EPI ISL 535532|B.1.1.206|South Africa|2020-08-01	0.0002016055	Africa
Africa|hCoV-19/South Africa/KRISP-0158/2020|EPI ISL 467508|B.1.106|South Africa|2020-05-28	Africa|hCoV-19/South Africa/KRISP-K002666/2020|EPI ISL 535532|B.1.1.206|South Africa|2020-08-01	0.0003024733	Africa
Africa|hCoV-19/South Africa/KRISP-0159/2020|EPI ISL 467509|B.1.5|South Africa|2020-06-01	Africa|hCoV-19/South Africa/KRISP-K002666/2020|EPI ISL 535532|B.1.1.206|South Africa|2020-08-01	0.0001680125	Africa
Africa|hCoV-19/South Africa/KRISP-0160/2020|EPI ISL 467510|B.1.5|South Africa|2020-06-01	Africa|hCoV-19/South Africa/KRISP-K002666/2020|EPI ISL 535532|B.1.1.206|South Africa|2020-08-01	0.0001698269	Africa
Africa|hCoV-19/South Africa/KRISP-0161/2020|EPI ISL 467511|B.1.106|South Africa|2020-06-01	Africa|hCoV-19/South Africa/KRISP-K002666/2020|EPI ISL 535532|B.1.1.206|South Africa|2020-08-01	0.0002688480	Africa
Africa|hCoV-19/South Africa/KRISP-0165/2020|EPI ISL 467515|B.1.1|South Africa|2020-05-29	Africa|hCoV-19/South Africa/KRISP-K002666/2020|EPI ISL 535532|B.1.1.206|South Africa|2020-08-01	0.0001014579	Africa
Africa|hCoV-19/South Africa/KRISP-0166/2020|EPI ISL 467516|B.1.5|South Africa|2020-04-14	Africa|hCoV-19/South Africa/KRISP-K002666/2020|EPI ISL 535532|B.1.1.206|South Africa|2020-08-01	0.0002688661	Africa
Africa|hCoV-19/South Africa/KRISP-0167/2020|EPI ISL 467517|B.1.106|South Africa|2020-06-02	Africa|hCoV-19/South Africa/KRISP-K002666/2020|EPI ISL 535532|B.1.1.206|South Africa|2020-08-01	0.0002688480	Africa
Africa|hCoV-19/South Africa/KRISP-0168/2020|EPI ISL 467518|B.1.106|South Africa|2020-05-28	Africa|hCoV-19/South Africa/KRISP-K002666/2020|EPI ISL 535532|B.1.1.206|South Africa|2020-08-01	0.0002688480	Africa
Africa|hCoV-19/South Africa/KRISP-0169/2020|EPI ISL 467519|B.1|South Africa|2020-05-31	Africa|hCoV-19/South Africa/KRISP-K002666/2020|EPI ISL 535532|B.1.1.206|South Africa|2020-08-01	0.0002364185	Africa
Africa|hCoV-19/South Africa/KRISP-0170/2020|EPI ISL 467520|B.1.1.273|South Africa|2020-05-31	Africa|hCoV-19/South Africa/KRISP-K002666/2020|EPI ISL 535532|B.1.1.206|South Africa|2020-08-01	0.0002028458	Africa
Africa|hCoV-19/South Africa/KRISP-0174/2020|EPI ISL 467524|B.1.106|South Africa|2020-06-04	Africa|hCoV-19/South Africa/KRISP-K002666/2020|EPI ISL 535532|B.1.1.206|South Africa|2020-08-01	0.0002688480	Africa
Africa|hCoV-19/South Africa/KRISP-0175/2020|EPI ISL 482702|B.1.1.273|South Africa|2020-06-05	Africa|hCoV-19/South Africa/KRISP-K002666/2020|EPI ISL 535532|B.1.1.206|South Africa|2020-08-01	0.0002023104	Africa
Africa|hCoV-19/South Africa/KRISP-0178/2020|EPI ISL 482704|B.1.1.57|South Africa|2020-06-05	Africa|hCoV-19/South Africa/KRISP-K002666/2020|EPI ISL 535532|B.1.1.206|South Africa|2020-08-01	0.0002023554	Africa
Africa|hCoV-19/South Africa/KRISP-0179/2020|EPI ISL 482705|B.1.5.16|South Africa|2020-06-06	Africa|hCoV-19/South Africa/KRISP-K002666/2020|EPI ISL 535532|B.1.1.206|South Africa|2020-08-01	0.0003697132	Africa
Africa|hCoV-19/South Africa/KRISP-0185/2020|EPI ISL 482708|B.1.1|South Africa|2020-06-07	Africa|hCoV-19/South Africa/KRISP-K002666/2020|EPI ISL 535532|B.1.1.206|South Africa|2020-08-01	0.0001680119	Africa
Africa|hCoV-19/South Africa/KRISP-0190/2020|EPI ISL 482709|B.1.1.273|South Africa|2020-06-06	Africa|hCoV-19/South Africa/KRISP-K002666/2020|EPI ISL 535532|B.1.1.206|South Africa|2020-08-01	0.0002017614	Africa
Africa|hCoV-19/South Africa/KRISP-0191/2020|EPI ISL 482710|B.1.106|South Africa|2020-06-04	Africa|hCoV-19/South Africa/KRISP-K002666/2020|EPI ISL 535532|B.1.1.206|South Africa|2020-08-01	0.0003026228	Africa
Africa|hCoV-19/South Africa/KRISP-0193/2020|EPI ISL 482848|B.1.106|South Africa|2020-06-03	Africa|hCoV-19/South Africa/KRISP-K002666/2020|EPI ISL 535532|B.1.1.206|South Africa|2020-08-01	0.0002713921	Africa
Africa|hCoV-19/South Africa/KRISP-0194/2020|EPI ISL 482849|B.1.106|South Africa|2020-06-06	Africa|hCoV-19/South Africa/KRISP-K002666/2020|EPI ISL 535532|B.1.1.206|South Africa|2020-08-01	0.0002785537	Africa
Africa|hCoV-19/South Africa/KRISP-0195/2020|EPI ISL 482850|B.1.106|South Africa|2020-06-07	Africa|hCoV-19/South Africa/KRISP-K002666/2020|EPI ISL 535532|B.1.1.206|South Africa|2020-08-01	0.0003440894	Africa
Africa|hCoV-19/South Africa/KRISP-0196/2020|EPI ISL 482712|B.1.106|South Africa|2020-06-08	Africa|hCoV-19/South Africa/KRISP-K002666/2020|EPI ISL 535532|B.1.1.206|South Africa|2020-08-01	0.0003360736	Africa
Africa|hCoV-19/South Africa/KRISP-0197/2020|EPI ISL 482713|B.1.1.206|South Africa|2020-06-08	Africa|hCoV-19/South Africa/KRISP-K002666/2020|EPI ISL 535532|B.1.1.206|South Africa|2020-08-01	0.0000340419	Africa
Africa|hCoV-19/South Africa/KRISP-0198/2020|EPI ISL 482851|B.1.1|South Africa|2020-06-11	Africa|hCoV-19/South Africa/KRISP-K002666/2020|EPI ISL 535532|B.1.1.206|South Africa|2020-08-01	0.0001363416	Africa
Africa|hCoV-19/South Africa/KRISP-0199/2020|EPI ISL 482714|B.1.5|South Africa|2020-06-11	Africa|hCoV-19/South Africa/KRISP-K002666/2020|EPI ISL 535532|B.1.1.206|South Africa|2020-08-01	0.0003063340	Africa
Africa|hCoV-19/South Africa/KRISP-02/2020|EPI ISL 421572|B|South Africa|2020-03-23	Africa|hCoV-19/South Africa/KRISP-K002666/2020|EPI ISL 535532|B.1.1.206|South Africa|2020-08-01	0.0004810429	Africa
Africa|hCoV-19/South Africa/KRISP-0200/2020|EPI ISL 482715|B.1.5|South Africa|2020-06-11	Africa|hCoV-19/South Africa/KRISP-K002666/2020|EPI ISL 535532|B.1.1.206|South Africa|2020-08-01	0.0002721795	Africa
Africa|hCoV-19/South Africa/KRISP-0201/2020|EPI ISL 482716|B.1.1|South Africa|2020-06-11	Africa|hCoV-19/South Africa/KRISP-K002666/2020|EPI ISL 535532|B.1.1.206|South Africa|2020-08-01	0.0001007943	Africa
Africa|hCoV-19/South Africa/KRISP-0203/2020|EPI ISL 482852|B.1.1|South Africa|2020-06-11	Africa|hCoV-19/South Africa/KRISP-K002666/2020|EPI ISL 535532|B.1.1.206|South Africa|2020-08-01	0.0001344823	Africa
Africa|hCoV-19/South Africa/KRISP-0206/2020|EPI ISL 482719|B.1.5|South Africa|2020-06-11	Africa|hCoV-19/South Africa/KRISP-K002666/2020|EPI ISL 535532|B.1.1.206|South Africa|2020-08-01	0.0002695181	Africa
Africa|hCoV-19/South Africa/KRISP-0211/2020|EPI ISL 482720|B.1.5|South Africa|2020-06-11	Africa|hCoV-19/South Africa/KRISP-K002666/2020|EPI ISL 535532|B.1.1.206|South Africa|2020-08-01	0.0002353163	Africa
Africa|hCoV-19/South Africa/KRISP-0212/2020|EPI ISL 482721|B.1.5|South Africa|2020-06-11	Africa|hCoV-19/South Africa/KRISP-K002666/2020|EPI ISL 535532|B.1.1.206|South Africa|2020-08-01	0.0002359348	Africa
Africa|hCoV-19/South Africa/KRISP-0213/2020|EPI ISL 482722|B.1.5|South Africa|2020-06-11	Africa|hCoV-19/South Africa/KRISP-K002666/2020|EPI ISL 535532|B.1.1.206|South Africa|2020-08-01	0.0002017750	Africa
Africa|hCoV-19/South Africa/KRISP-0214/2020|EPI ISL 482723|B.1.5|South Africa|2020-06-11	Africa|hCoV-19/South Africa/KRISP-K002666/2020|EPI ISL 535532|B.1.1.206|South Africa|2020-08-01	0.0003037388	Africa
Africa|hCoV-19/South Africa/KRISP-0224/2020|EPI ISL 482724|B.1.144|South Africa|2020-06-11	Africa|hCoV-19/South Africa/KRISP-K002666/2020|EPI ISL 535532|B.1.1.206|South Africa|2020-08-01	0.0001700538	Africa
Africa|hCoV-19/South Africa/KRISP-0243/2020|EPI ISL 482725|B.1.140|South Africa|2020-06-14	Africa|hCoV-19/South Africa/KRISP-K002666/2020|EPI ISL 535532|B.1.1.206|South Africa|2020-08-01	0.0003792069	Africa
Africa|hCoV-19/South Africa/KRISP-0245/2020|EPI ISL 482726|B.1.144|South Africa|2020-06-14	Africa|hCoV-19/South Africa/KRISP-K002666/2020|EPI ISL 535532|B.1.1.206|South Africa|2020-08-01	0.0002016278	Africa
Africa|hCoV-19/South Africa/KRISP-0255/2020|EPI ISL 482728|B.1.5|South Africa|2020-06-14	Africa|hCoV-19/South Africa/KRISP-K002666/2020|EPI ISL 535532|B.1.1.206|South Africa|2020-08-01	0.0001698252	Africa
Africa|hCoV-19/South Africa/KRISP-0259/2020|EPI ISL 482729|B.1|South Africa|2020-06-15	Africa|hCoV-19/South Africa/KRISP-K002666/2020|EPI ISL 535532|B.1.1.206|South Africa|2020-08-01	0.0003419612	Africa
Africa|hCoV-19/South Africa/KRISP-0260/2020|EPI ISL 482730|B.1.140|South Africa|2020-06-15	Africa|hCoV-19/South Africa/KRISP-K002666/2020|EPI ISL 535532|B.1.1.206|South Africa|2020-08-01	0.0004442517	Africa
Africa|hCoV-19/South Africa/KRISP-0261/2020|EPI ISL 482731|B.1.5|South Africa|2020-06-15	Africa|hCoV-19/South Africa/KRISP-K002666/2020|EPI ISL 535532|B.1.1.206|South Africa|2020-08-01	0.0003062553	Africa
Africa|hCoV-19/South Africa/KRISP-0266/2020|EPI ISL 482853|B.1.1|South Africa|2020-06-17	Africa|hCoV-19/South Africa/KRISP-K002666/2020|EPI ISL 535532|B.1.1.206|South Africa|2020-08-01	0.0002688589	Africa
Africa|hCoV-19/South Africa/KRISP-0267/2020|EPI ISL 482854|A|South Africa|2020-06-17	Africa|hCoV-19/South Africa/KRISP-K002666/2020|EPI ISL 535532|B.1.1.206|South Africa|2020-08-01	0.0008526296	Africa
Africa|hCoV-19/South Africa/KRISP-0268/2020|EPI ISL 482855|B.1.1.117|South Africa|2020-06-17	Africa|hCoV-19/South Africa/KRISP-K002666/2020|EPI ISL 535532|B.1.1.206|South Africa|2020-08-01	0.0002040389	Africa
Africa|hCoV-19/South Africa/KRISP-0269/2020|EPI ISL 482856|B.1.5|South Africa|2020-06-17	Africa|hCoV-19/South Africa/KRISP-K002666/2020|EPI ISL 535532|B.1.1.206|South Africa|2020-08-01	0.0003068733	Africa
Africa|hCoV-19/South Africa/KRISP-0270/2020|EPI ISL 482857|B.1.1.117|South Africa|2020-06-17	Africa|hCoV-19/South Africa/KRISP-K002666/2020|EPI ISL 535532|B.1.1.206|South Africa|2020-08-01	0.0002035406	Africa
Africa|hCoV-19/South Africa/KRISP-0271/2020|EPI ISL 482858|B.1.1|South Africa|2020-06-17	Africa|hCoV-19/South Africa/KRISP-K002666/2020|EPI ISL 535532|B.1.1.206|South Africa|2020-08-01	0.0002743551	Africa
Africa|hCoV-19/South Africa/KRISP-0272/2020|EPI ISL 482859|B.1.1|South Africa|2020-06-17	Africa|hCoV-19/South Africa/KRISP-K002666/2020|EPI ISL 535532|B.1.1.206|South Africa|2020-08-01	0.0001368701	Africa
Africa|hCoV-19/South Africa/KRISP-0273/2020|EPI ISL 482860|B.1.1.57|South Africa|2020-06-18	Africa|hCoV-19/South Africa/KRISP-K002666/2020|EPI ISL 535532|B.1.1.206|South Africa|2020-08-01	0.0003079429	Africa
Africa|hCoV-19/South Africa/KRISP-0274/2020|EPI ISL 482861|B.1.1.57|South Africa|2020-06-18	Africa|hCoV-19/South Africa/KRISP-K002666/2020|EPI ISL 535532|B.1.1.206|South Africa|2020-08-01	0.0003073438	Africa
Africa|hCoV-19/South Africa/KRISP-0275/2020|EPI ISL 482862|B.1.1|South Africa|2020-06-18	Africa|hCoV-19/South Africa/KRISP-K002666/2020|EPI ISL 535532|B.1.1.206|South Africa|2020-08-01	0.0001346983	Africa
Africa|hCoV-19/South Africa/KRISP-0276/2020|EPI ISL 482863|B.1.1.57|South Africa|2020-06-18	Africa|hCoV-19/South Africa/KRISP-K002666/2020|EPI ISL 535532|B.1.1.206|South Africa|2020-08-01	0.0003087456	Africa
Africa|hCoV-19/South Africa/KRISP-0277/2020|EPI ISL 482864|B.1.1.273|South Africa|2020-06-16	Africa|hCoV-19/South Africa/KRISP-K002666/2020|EPI ISL 535532|B.1.1.206|South Africa|2020-08-01	0.0003428908	Africa
Africa|hCoV-19/South Africa/KRISP-0278/2020|EPI ISL 482865|B.1.1.75|South Africa|2020-06-16	Africa|hCoV-19/South Africa/KRISP-K002666/2020|EPI ISL 535532|B.1.1.206|South Africa|2020-08-01	0.0002032118	Africa
Africa|hCoV-19/South Africa/KRISP-0279/2020|EPI ISL 482866|B.1.1.56|South Africa|2020-06-16	Africa|hCoV-19/South Africa/KRISP-K002666/2020|EPI ISL 535532|B.1.1.206|South Africa|2020-08-01	0.0002411320	Africa
Africa|hCoV-19/South Africa/KRISP-0280/2020|EPI ISL 482867|B.1.1.206|South Africa|2020-06-16	Africa|hCoV-19/South Africa/KRISP-K002666/2020|EPI ISL 535532|B.1.1.206|South Africa|2020-08-01	0.0000671977	Africa
Africa|hCoV-19/South Africa/KRISP-0281/2020|EPI ISL 482868|B.1.1.206|South Africa|2020-06-16	Africa|hCoV-19/South Africa/KRISP-K002666/2020|EPI ISL 535532|B.1.1.206|South Africa|2020-08-01	0.0000686742	Africa
Africa|hCoV-19/South Africa/KRISP-0282/2020|EPI ISL 482869|B.1.1.206|South Africa|2020-06-16	Africa|hCoV-19/South Africa/KRISP-K002666/2020|EPI ISL 535532|B.1.1.206|South Africa|2020-08-01	0.0001029710	Africa
Africa|hCoV-19/South Africa/KRISP-0283/2020|EPI ISL 482870|B.1.1.206|South Africa|2020-06-16	Africa|hCoV-19/South Africa/KRISP-K002666/2020|EPI ISL 535532|B.1.1.206|South Africa|2020-08-01	0.0000697924	Africa
Africa|hCoV-19/South Africa/KRISP-0284/2020|EPI ISL 482871|B.1.1.206|South Africa|2020-06-16	Africa|hCoV-19/South Africa/KRISP-K002666/2020|EPI ISL 535532|B.1.1.206|South Africa|2020-08-01	0.0001355957	Africa
Africa|hCoV-19/South Africa/KRISP-0285/2020|EPI ISL 482872|B.1.1.206|South Africa|2020-06-16	Africa|hCoV-19/South Africa/KRISP-K002666/2020|EPI ISL 535532|B.1.1.206|South Africa|2020-08-01	0.0001026083	Africa
Africa|hCoV-19/South Africa/KRISP-0286/2020|EPI ISL 487277|B.1.1|South Africa|2020-06-26	Africa|hCoV-19/South Africa/KRISP-K002666/2020|EPI ISL 535532|B.1.1.206|South Africa|2020-08-01	0.0001007943	Africa
Africa|hCoV-19/South Africa/KRISP-0287/2020|EPI ISL 487278|B.1.1.84|South Africa|2020-06-26	Africa|hCoV-19/South Africa/KRISP-K002666/2020|EPI ISL 535532|B.1.1.206|South Africa|2020-08-01	0.0001355746	Africa
Africa|hCoV-19/South Africa/KRISP-0288/2020|EPI ISL 487279|B.1.140|South Africa|2020-06-26	Africa|hCoV-19/South Africa/KRISP-K002666/2020|EPI ISL 535532|B.1.1.206|South Africa|2020-08-01	0.0003425186	Africa
Africa|hCoV-19/South Africa/KRISP-0290/2020|EPI ISL 487280|B.1.1.84|South Africa|2020-06-26	Africa|hCoV-19/South Africa/KRISP-K002666/2020|EPI ISL 535532|B.1.1.206|South Africa|2020-08-01	0.0001685181	Africa
Africa|hCoV-19/South Africa/KRISP-0291/2020|EPI ISL 487281|B.1.1.84|South Africa|2020-06-26	Africa|hCoV-19/South Africa/KRISP-K002666/2020|EPI ISL 535532|B.1.1.206|South Africa|2020-08-01	0.0002356490	Africa
Africa|hCoV-19/South Africa/KRISP-0293/2020|EPI ISL 487282|B.1.5|South Africa|2020-06-25	Africa|hCoV-19/South Africa/KRISP-K002666/2020|EPI ISL 535532|B.1.1.206|South Africa|2020-08-01	0.0004148568	Africa
Africa|hCoV-19/South Africa/KRISP-0296/2020|EPI ISL 487284|B.1.1.57|South Africa|2020-06-26	Africa|hCoV-19/South Africa/KRISP-K002666/2020|EPI ISL 535532|B.1.1.206|South Africa|2020-08-01	0.0001366597	Africa
Africa|hCoV-19/South Africa/KRISP-0297/2020|EPI ISL 487285|B.1.1.84|South Africa|2020-06-26	Africa|hCoV-19/South Africa/KRISP-K002666/2020|EPI ISL 535532|B.1.1.206|South Africa|2020-08-01	0.0001358877	Africa
Africa|hCoV-19/South Africa/KRISP-0299/2020|EPI ISL 487287|B.1.140|South Africa|2020-06-25	Africa|hCoV-19/South Africa/KRISP-K002666/2020|EPI ISL 535532|B.1.1.206|South Africa|2020-08-01	0.0003051845	Africa
Africa|hCoV-19/South Africa/KRISP-0300/2020|EPI ISL 487288|B.1.140|South Africa|2020-06-25	Africa|hCoV-19/South Africa/KRISP-K002666/2020|EPI ISL 535532|B.1.1.206|South Africa|2020-08-01	0.0003361038	Africa
Africa|hCoV-19/South Africa/KRISP-0302/2020|EPI ISL 487289|B.1.5|South Africa|2020-06-24	Africa|hCoV-19/South Africa/KRISP-K002666/2020|EPI ISL 535532|B.1.1.206|South Africa|2020-08-01	0.0003452925	Africa
Africa|hCoV-19/South Africa/KRISP-0303/2020|EPI ISL 487348|B.1.144|South Africa|2020-06-25	Africa|hCoV-19/South Africa/KRISP-K002666/2020|EPI ISL 535532|B.1.1.206|South Africa|2020-08-01	0.0002391909	Africa
Africa|hCoV-19/South Africa/KRISP-0305/2020|EPI ISL 487291|B.1.1.206|South Africa|2020-06-24	Africa|hCoV-19/South Africa/KRISP-K002666/2020|EPI ISL 535532|B.1.1.206|South Africa|2020-08-01	0.0001401117	Africa
Africa|hCoV-19/South Africa/KRISP-0308/2020|EPI ISL 487292|C.1|South Africa|2020-06-24	Africa|hCoV-19/South Africa/KRISP-K002666/2020|EPI ISL 535532|B.1.1.206|South Africa|2020-08-01	0.0002709259	Africa
Africa|hCoV-19/South Africa/KRISP-0309/2020|EPI ISL 487293|C.1|South Africa|2020-06-24	Africa|hCoV-19/South Africa/KRISP-K002666/2020|EPI ISL 535532|B.1.1.206|South Africa|2020-08-01	0.0003119133	Africa
Africa|hCoV-19/South Africa/KRISP-0310/2020|EPI ISL 487294|C.1|South Africa|2020-06-24	Africa|hCoV-19/South Africa/KRISP-K002666/2020|EPI ISL 535532|B.1.1.206|South Africa|2020-08-01	0.0002717384	Africa
Africa|hCoV-19/South Africa/KRISP-0312/2020|EPI ISL 487295|B.1.1.62|South Africa|2020-06-24	Africa|hCoV-19/South Africa/KRISP-K002666/2020|EPI ISL 535532|B.1.1.206|South Africa|2020-08-01	0.0001687188	Africa
Africa|hCoV-19/South Africa/KRISP-0318/2020|EPI ISL 487297|B.1.1.206|South Africa|2020-06-23	Africa|hCoV-19/South Africa/KRISP-K002666/2020|EPI ISL 535532|B.1.1.206|South Africa|2020-08-01	0.0000336129	Africa
Africa|hCoV-19/South Africa/KRISP-0321/2020|EPI ISL 487298|B.1.1.206|South Africa|2020-06-24	Africa|hCoV-19/South Africa/KRISP-K002666/2020|EPI ISL 535532|B.1.1.206|South Africa|2020-08-01	0.0001033018	Africa
Africa|hCoV-19/South Africa/KRISP-0322/2020|EPI ISL 487299|B.1.1.288|South Africa|2020-06-24	Africa|hCoV-19/South Africa/KRISP-K002666/2020|EPI ISL 535532|B.1.1.206|South Africa|2020-08-01	0.0001042362	Africa
Africa|hCoV-19/South Africa/KRISP-0323/2020|EPI ISL 487300|B.1.1.288|South Africa|2020-06-24	Africa|hCoV-19/South Africa/KRISP-K002666/2020|EPI ISL 535532|B.1.1.206|South Africa|2020-08-01	0.0001024391	Africa
Africa|hCoV-19/South Africa/KRISP-0327/2020|EPI ISL 487301|C.1|South Africa|2020-06-24	Africa|hCoV-19/South Africa/KRISP-K002666/2020|EPI ISL 535532|B.1.1.206|South Africa|2020-08-01	0.0002794933	Africa
Africa|hCoV-19/South Africa/KRISP-0331/2020|EPI ISL 487302|B.1.1.206|South Africa|2020-06-24	Africa|hCoV-19/South Africa/KRISP-K002666/2020|EPI ISL 535532|B.1.1.206|South Africa|2020-08-01	0.0000683550	Africa
Africa|hCoV-19/South Africa/KRISP-0332/2020|EPI ISL 487303|C.1|South Africa|2020-06-24	Africa|hCoV-19/South Africa/KRISP-K002666/2020|EPI ISL 535532|B.1.1.206|South Africa|2020-08-01	0.0003083029	Africa
Africa|hCoV-19/South Africa/KRISP-0336/2020|EPI ISL 487304|B.1.1.273|South Africa|2020-06-18	Africa|hCoV-19/South Africa/KRISP-K002666/2020|EPI ISL 535532|B.1.1.206|South Africa|2020-08-01	0.0003024530	Africa
Africa|hCoV-19/South Africa/KRISP-0337/2020|EPI ISL 495517|B.1.1.273|South Africa|2020-06-18	Africa|hCoV-19/South Africa/KRISP-K002666/2020|EPI ISL 535532|B.1.1.206|South Africa|2020-08-01	0.0003109791	Africa
Africa|hCoV-19/South Africa/KRISP-0338/2020|EPI ISL 487305|B.1.1.273|South Africa|2020-06-18	Africa|hCoV-19/South Africa/KRISP-K002666/2020|EPI ISL 535532|B.1.1.206|South Africa|2020-08-01	0.0002709051	Africa
Africa|hCoV-19/South Africa/KRISP-0339/2020|EPI ISL 487306|B.1.1.273|South Africa|2020-06-18	Africa|hCoV-19/South Africa/KRISP-K002666/2020|EPI ISL 535532|B.1.1.206|South Africa|2020-08-01	0.0002760456	Africa
Africa|hCoV-19/South Africa/KRISP-0340/2020|EPI ISL 487307|B.1.1.273|South Africa|2020-06-17	Africa|hCoV-19/South Africa/KRISP-K002666/2020|EPI ISL 535532|B.1.1.206|South Africa|2020-08-01	0.0002737975	Africa
Africa|hCoV-19/South Africa/KRISP-0342/2020|EPI ISL 495518|B.1.1.206|South Africa|2020-06-18	Africa|hCoV-19/South Africa/KRISP-K002666/2020|EPI ISL 535532|B.1.1.206|South Africa|2020-08-01	0.0001747169	Africa
Africa|hCoV-19/South Africa/KRISP-0343/2020|EPI ISL 495519|H.1|South Africa|2020-06-18	Africa|hCoV-19/South Africa/KRISP-K002666/2020|EPI ISL 535532|B.1.1.206|South Africa|2020-08-01	0.0001699480	Africa
Africa|hCoV-19/South Africa/KRISP-0344/2020|EPI ISL 495520|C.1|South Africa|2020-06-20	Africa|hCoV-19/South Africa/KRISP-K002666/2020|EPI ISL 535532|B.1.1.206|South Africa|2020-08-01	0.0004385962	Africa
Africa|hCoV-19/South Africa/KRISP-0346/2020|EPI ISL 495521|B.1.140|South Africa|2020-06-18	Africa|hCoV-19/South Africa/KRISP-K002666/2020|EPI ISL 535532|B.1.1.206|South Africa|2020-08-01	0.0003787887	Africa
Africa|hCoV-19/South Africa/KRISP-0347/2020|EPI ISL 487308|B.1.1.206|South Africa|2020-06-18	Africa|hCoV-19/South Africa/KRISP-K002666/2020|EPI ISL 535532|B.1.1.206|South Africa|2020-08-01	0.0001680192	Africa
Africa|hCoV-19/South Africa/KRISP-0348/2020|EPI ISL 487309|B.1.144|South Africa|2020-06-18	Africa|hCoV-19/South Africa/KRISP-K002666/2020|EPI ISL 535532|B.1.1.206|South Africa|2020-08-01	0.0002064081	Africa
Africa|hCoV-19/South Africa/KRISP-0349/2020|EPI ISL 487310|B.1.1.206|South Africa|2020-06-17	Africa|hCoV-19/South Africa/KRISP-K002666/2020|EPI ISL 535532|B.1.1.206|South Africa|2020-08-01	0.0000000000	Africa
Africa|hCoV-19/South Africa/KRISP-0350/2020|EPI ISL 487311|B.1.1.206|South Africa|2020-06-17	Africa|hCoV-19/South Africa/KRISP-K002666/2020|EPI ISL 535532|B.1.1.206|South Africa|2020-08-01	0.0000000000	Africa
Africa|hCoV-19/South Africa/KRISP-0352/2020|EPI ISL 487312|B.1.1.206|South Africa|2020-06-17	Africa|hCoV-19/South Africa/KRISP-K002666/2020|EPI ISL 535532|B.1.1.206|South Africa|2020-08-01	0.0000000000	Africa
Africa|hCoV-19/South Africa/KRISP-0356/2020|EPI ISL 487313|B.1.5|South Africa|2020-06-25	Africa|hCoV-19/South Africa/KRISP-K002666/2020|EPI ISL 535532|B.1.1.206|South Africa|2020-08-01	0.0003719682	Africa
Africa|hCoV-19/South Africa/KRISP-0360/2020|EPI ISL 487314|C.1|South Africa|2020-06-19	Africa|hCoV-19/South Africa/KRISP-K002666/2020|EPI ISL 535532|B.1.1.206|South Africa|2020-08-01	0.0003696636	Africa
Africa|hCoV-19/South Africa/KRISP-0361/2020|EPI ISL 487315|B.1.1.206|South Africa|2020-06-18	Africa|hCoV-19/South Africa/KRISP-K002666/2020|EPI ISL 535532|B.1.1.206|South Africa|2020-08-01	0.0001381681	Africa
Africa|hCoV-19/South Africa/KRISP-0365/2020|EPI ISL 487316|B.1.1.84|South Africa|2020-06-25	Africa|hCoV-19/South Africa/KRISP-K002666/2020|EPI ISL 535532|B.1.1.206|South Africa|2020-08-01	0.0001680013	Africa
Africa|hCoV-19/South Africa/KRISP-0366/2020|EPI ISL 487317|B.1.1|South Africa|2020-06-18	Africa|hCoV-19/South Africa/KRISP-K002666/2020|EPI ISL 535532|B.1.1.206|South Africa|2020-08-01	0.0000347572	Africa
Africa|hCoV-19/South Africa/KRISP-0367/2020|EPI ISL 487318|B.1.1.273|South Africa|2020-06-25	Africa|hCoV-19/South Africa/KRISP-K002666/2020|EPI ISL 535532|B.1.1.206|South Africa|2020-08-01	0.0002693160	Africa
Africa|hCoV-19/South Africa/KRISP-0368/2020|EPI ISL 487319|B.1.1|South Africa|2020-06-18	Africa|hCoV-19/South Africa/KRISP-K002666/2020|EPI ISL 535532|B.1.1.206|South Africa|2020-08-01	0.0001007967	Africa
Africa|hCoV-19/South Africa/KRISP-0369/2020|EPI ISL 487320|B.1.1.84|South Africa|2020-06-25	Africa|hCoV-19/South Africa/KRISP-K002666/2020|EPI ISL 535532|B.1.1.206|South Africa|2020-08-01	0.0001679973	Africa
Africa|hCoV-19/South Africa/KRISP-0370/2020|EPI ISL 487321|B.1.140|South Africa|2020-06-25	Africa|hCoV-19/South Africa/KRISP-K002666/2020|EPI ISL 535532|B.1.1.206|South Africa|2020-08-01	0.0003697380	Africa
Africa|hCoV-19/South Africa/KRISP-0372/2020|EPI ISL 487323|B.1.106|South Africa|2020-06-19	Africa|hCoV-19/South Africa/KRISP-K002666/2020|EPI ISL 535532|B.1.1.206|South Africa|2020-08-01	0.0002724614	Africa
Africa|hCoV-19/South Africa/KRISP-0373/2020|EPI ISL 487324|B.1.106|South Africa|2020-06-19	Africa|hCoV-19/South Africa/KRISP-K002666/2020|EPI ISL 535532|B.1.1.206|South Africa|2020-08-01	0.0003360882	Africa
Africa|hCoV-19/South Africa/KRISP-0375/2020|EPI ISL 487325|B.1.140|South Africa|2020-06-25	Africa|hCoV-19/South Africa/KRISP-K002666/2020|EPI ISL 535532|B.1.1.206|South Africa|2020-08-01	0.0003724162	Africa
Africa|hCoV-19/South Africa/KRISP-0376/2020|EPI ISL 487326|B.1.5|South Africa|2020-06-22	Africa|hCoV-19/South Africa/KRISP-K002666/2020|EPI ISL 535532|B.1.1.206|South Africa|2020-08-01	0.0002036234	Africa
Africa|hCoV-19/South Africa/KRISP-0377/2020|EPI ISL 495522|B.1.1|South Africa|2020-06-22	Africa|hCoV-19/South Africa/KRISP-K002666/2020|EPI ISL 535532|B.1.1.206|South Africa|2020-08-01	0.0001060038	Africa
Africa|hCoV-19/South Africa/KRISP-0378/2020|EPI ISL 487327|B.1.1.84|South Africa|2020-06-22	Africa|hCoV-19/South Africa/KRISP-K002666/2020|EPI ISL 535532|B.1.1.206|South Africa|2020-08-01	0.0001384507	Africa
Africa|hCoV-19/South Africa/KRISP-0380/2020|EPI ISL 487328|B.1.1.84|South Africa|2020-06-25	Africa|hCoV-19/South Africa/KRISP-K002666/2020|EPI ISL 535532|B.1.1.206|South Africa|2020-08-01	0.0001345262	Africa
Africa|hCoV-19/South Africa/KRISP-0382/2020|EPI ISL 495523|B.1.140|South Africa|2020-06-25	Africa|hCoV-19/South Africa/KRISP-K002666/2020|EPI ISL 535532|B.1.1.206|South Africa|2020-08-01	0.0003499694	Africa
Africa|hCoV-19/South Africa/KRISP-0383/2020|EPI ISL 495524|B.1.140|South Africa|2020-06-25	Africa|hCoV-19/South Africa/KRISP-K002666/2020|EPI ISL 535532|B.1.1.206|South Africa|2020-08-01	0.0005425704	Africa
Africa|hCoV-19/South Africa/KRISP-0384/2020|EPI ISL 495525|B.1.140|South Africa|2020-06-25	Africa|hCoV-19/South Africa/KRISP-K002666/2020|EPI ISL 535532|B.1.1.206|South Africa|2020-08-01	0.0003468178	Africa
Africa|hCoV-19/South Africa/KRISP-0386/2020|EPI ISL 487329|B.1.1.62|South Africa|2020-07-01	Africa|hCoV-19/South Africa/KRISP-K002666/2020|EPI ISL 535532|B.1.1.206|South Africa|2020-08-01	0.0001680118	Africa
Africa|hCoV-19/South Africa/KRISP-0387/2020|EPI ISL 487330|B.1.1.99|South Africa|2020-07-01	Africa|hCoV-19/South Africa/KRISP-K002666/2020|EPI ISL 535532|B.1.1.206|South Africa|2020-08-01	0.0002020467	Africa
Africa|hCoV-19/South Africa/KRISP-0388/2020|EPI ISL 487331|B.1.140|South Africa|2020-07-01	Africa|hCoV-19/South Africa/KRISP-K002666/2020|EPI ISL 535532|B.1.1.206|South Africa|2020-08-01	0.0003388367	Africa
Africa|hCoV-19/South Africa/KRISP-0389/2020|EPI ISL 487332|C.9|South Africa|2020-07-01	Africa|hCoV-19/South Africa/KRISP-K002666/2020|EPI ISL 535532|B.1.1.206|South Africa|2020-08-01	0.0003360656	Africa
Africa|hCoV-19/South Africa/KRISP-0390/2020|EPI ISL 487333|C.2|South Africa|2020-07-01	Africa|hCoV-19/South Africa/KRISP-K002666/2020|EPI ISL 535532|B.1.1.206|South Africa|2020-08-01	0.0003390044	Africa
Africa|hCoV-19/South Africa/KRISP-0391/2020|EPI ISL 487334|B.1.1.206|South Africa|2020-07-01	Africa|hCoV-19/South Africa/KRISP-K002666/2020|EPI ISL 535532|B.1.1.206|South Africa|2020-08-01	0.0000000000	Africa
Africa|hCoV-19/South Africa/KRISP-0392/2020|EPI ISL 487335|B.1.5.19|South Africa|2020-07-01	Africa|hCoV-19/South Africa/KRISP-K002666/2020|EPI ISL 535532|B.1.1.206|South Africa|2020-08-01	0.0002439072	Africa
Africa|hCoV-19/South Africa/KRISP-0393/2020|EPI ISL 487336|C.6|South Africa|2020-07-01	Africa|hCoV-19/South Africa/KRISP-K002666/2020|EPI ISL 535532|B.1.1.206|South Africa|2020-08-01	0.0002702040	Africa
Africa|hCoV-19/South Africa/KRISP-0394/2020|EPI ISL 487337|B.1.5.19|South Africa|2020-07-01	Africa|hCoV-19/South Africa/KRISP-K002666/2020|EPI ISL 535532|B.1.1.206|South Africa|2020-08-01	0.0003034522	Africa
Africa|hCoV-19/South Africa/KRISP-0395/2020|EPI ISL 487338|C.2|South Africa|2020-07-01	Africa|hCoV-19/South Africa/KRISP-K002666/2020|EPI ISL 535532|B.1.1.206|South Africa|2020-08-01	0.0003360510	Africa
Africa|hCoV-19/South Africa/KRISP-0396/2020|EPI ISL 487339|C.1|South Africa|2020-07-01	Africa|hCoV-19/South Africa/KRISP-K002666/2020|EPI ISL 535532|B.1.1.206|South Africa|2020-08-01	0.0003376324	Africa
Africa|hCoV-19/South Africa/KRISP-0397/2020|EPI ISL 487340|B.1.5|South Africa|2020-07-01	Africa|hCoV-19/South Africa/KRISP-K002666/2020|EPI ISL 535532|B.1.1.206|South Africa|2020-08-01	0.0002688426	Africa
Africa|hCoV-19/South Africa/KRISP-0398/2020|EPI ISL 487341|B.1.1.206|South Africa|2020-07-01	Africa|hCoV-19/South Africa/KRISP-K002666/2020|EPI ISL 535532|B.1.1.206|South Africa|2020-08-01	0.0000690184	Africa
Africa|hCoV-19/South Africa/KRISP-04/2020|EPI ISL 436684|B.1.1.273|South Africa|2020-03-31	Africa|hCoV-19/South Africa/KRISP-K002666/2020|EPI ISL 535532|B.1.1.206|South Africa|2020-08-01	0.0001347209	Africa
Africa|hCoV-19/South Africa/KRISP-0402/2020|EPI ISL 495527|B.1.140|South Africa|2020-06-23	Africa|hCoV-19/South Africa/KRISP-K002666/2020|EPI ISL 535532|B.1.1.206|South Africa|2020-08-01	0.0004042921	Africa
Africa|hCoV-19/South Africa/KRISP-0403/2020|EPI ISL 495528|C.1|South Africa|2020-06-23	Africa|hCoV-19/South Africa/KRISP-K002666/2020|EPI ISL 535532|B.1.1.206|South Africa|2020-08-01	0.0002707401	Africa
Africa|hCoV-19/South Africa/KRISP-0404/2020|EPI ISL 495529|B.1.1.206|South Africa|2020-06-24	Africa|hCoV-19/South Africa/KRISP-K002666/2020|EPI ISL 535532|B.1.1.206|South Africa|2020-08-01	0.0000672007	Africa
Africa|hCoV-19/South Africa/KRISP-0405/2020|EPI ISL 495530|B.1.140|South Africa|2020-06-23	Africa|hCoV-19/South Africa/KRISP-K002666/2020|EPI ISL 535532|B.1.1.206|South Africa|2020-08-01	0.0004033682	Africa
Africa|hCoV-19/South Africa/KRISP-0406/2020|EPI ISL 495531|B.1.1.206|South Africa|2020-06-22	Africa|hCoV-19/South Africa/KRISP-K002666/2020|EPI ISL 535532|B.1.1.206|South Africa|2020-08-01	0.0000686215	Africa
Africa|hCoV-19/South Africa/KRISP-0407/2020|EPI ISL 495532|B.1.5|South Africa|2020-06-24	Africa|hCoV-19/South Africa/KRISP-K002666/2020|EPI ISL 535532|B.1.1.206|South Africa|2020-08-01	0.0002047743	Africa
Africa|hCoV-19/South Africa/KRISP-0408/2020|EPI ISL 495533|B.1.140|South Africa|2020-06-23	Africa|hCoV-19/South Africa/KRISP-K002666/2020|EPI ISL 535532|B.1.1.206|South Africa|2020-08-01	0.0003143389	Africa
Africa|hCoV-19/South Africa/KRISP-0409/2020|EPI ISL 495534|C.1|South Africa|2020-06-23	Africa|hCoV-19/South Africa/KRISP-K002666/2020|EPI ISL 535532|B.1.1.206|South Africa|2020-08-01	0.0002688298	Africa
Africa|hCoV-19/South Africa/KRISP-0410/2020|EPI ISL 495535|B.1.140|South Africa|2020-07-02	Africa|hCoV-19/South Africa/KRISP-K002666/2020|EPI ISL 535532|B.1.1.206|South Africa|2020-08-01	0.0004369808	Africa
Africa|hCoV-19/South Africa/KRISP-0411/2020|EPI ISL 495536|B.1.1.206|South Africa|2020-07-02	Africa|hCoV-19/South Africa/KRISP-K002666/2020|EPI ISL 535532|B.1.1.206|South Africa|2020-08-01	0.0001344100	Africa
Africa|hCoV-19/South Africa/KRISP-0412/2020|EPI ISL 495537|B.1.1.206|South Africa|2020-07-02	Africa|hCoV-19/South Africa/KRISP-K002666/2020|EPI ISL 535532|B.1.1.206|South Africa|2020-08-01	0.0001680158	Africa
Africa|hCoV-19/South Africa/KRISP-0413/2020|EPI ISL 495538|B.1.1.40|South Africa|2020-07-02	Africa|hCoV-19/South Africa/KRISP-K002666/2020|EPI ISL 535532|B.1.1.206|South Africa|2020-08-01	0.0002688299	Africa
Africa|hCoV-19/South Africa/KRISP-0414/2020|EPI ISL 495539|B.1.140|South Africa|2020-07-02	Africa|hCoV-19/South Africa/KRISP-K002666/2020|EPI ISL 535532|B.1.1.206|South Africa|2020-08-01	0.0003697219	Africa
Africa|hCoV-19/South Africa/KRISP-0415/2020|EPI ISL 495540|B.1.140|South Africa|2020-07-02	Africa|hCoV-19/South Africa/KRISP-K002666/2020|EPI ISL 535532|B.1.1.206|South Africa|2020-08-01	0.0004033411	Africa
Africa|hCoV-19/South Africa/KRISP-0417/2020|EPI ISL 495541|B.1.1.62|South Africa|2020-07-02	Africa|hCoV-19/South Africa/KRISP-K002666/2020|EPI ISL 535532|B.1.1.206|South Africa|2020-08-01	0.0002352317	Africa
Africa|hCoV-19/South Africa/KRISP-0418/2020|EPI ISL 495542|B.1.1.206|South Africa|2020-07-02	Africa|hCoV-19/South Africa/KRISP-K002666/2020|EPI ISL 535532|B.1.1.206|South Africa|2020-08-01	0.0002016183	Africa
Africa|hCoV-19/South Africa/KRISP-0420/2020|EPI ISL 495543|C.9|South Africa|2020-07-01	Africa|hCoV-19/South Africa/KRISP-K002666/2020|EPI ISL 535532|B.1.1.206|South Africa|2020-08-01	0.0003367332	Africa
Africa|hCoV-19/South Africa/KRISP-0421/2020|EPI ISL 495544|B.1.1|South Africa|2020-07-01	Africa|hCoV-19/South Africa/KRISP-K002666/2020|EPI ISL 535532|B.1.1.206|South Africa|2020-08-01	0.0000673720	Africa
Africa|hCoV-19/South Africa/KRISP-0423/2020|EPI ISL 495545|B.1.140|South Africa|2020-07-01	Africa|hCoV-19/South Africa/KRISP-K002666/2020|EPI ISL 535532|B.1.1.206|South Africa|2020-08-01	0.0003078249	Africa
Africa|hCoV-19/South Africa/KRISP-0426/2020|EPI ISL 495546|B.1.1.206|South Africa|2020-07-01	Africa|hCoV-19/South Africa/KRISP-K002666/2020|EPI ISL 535532|B.1.1.206|South Africa|2020-08-01	0.0001680740	Africa
Africa|hCoV-19/South Africa/KRISP-0436/2020|EPI ISL 498055|B.1.1|South Africa|2020-07-01	Africa|hCoV-19/South Africa/KRISP-K002666/2020|EPI ISL 535532|B.1.1.206|South Africa|2020-08-01	0.0002352214	Africa
Africa|hCoV-19/South Africa/KRISP-0445/2020|EPI ISL 498058|H.1|South Africa|2020-06-30	Africa|hCoV-19/South Africa/KRISP-K002666/2020|EPI ISL 535532|B.1.1.206|South Africa|2020-08-01	0.0001367518	Africa
Africa|hCoV-19/South Africa/KRISP-0446/2020|EPI ISL 498059|B.1.5|South Africa|2020-06-30	Africa|hCoV-19/South Africa/KRISP-K002666/2020|EPI ISL 535532|B.1.1.206|South Africa|2020-08-01	0.0001711345	Africa
Africa|hCoV-19/South Africa/KRISP-045/2020|EPI ISL 436686|B.1.1.1|South Africa|2020-03-27	Africa|hCoV-19/South Africa/KRISP-K002666/2020|EPI ISL 535532|B.1.1.206|South Africa|2020-08-01	0.0002352213	Africa
Africa|hCoV-19/South Africa/KRISP-0458/2020|EPI ISL 495549|B.1.1|South Africa|2020-07-02	Africa|hCoV-19/South Africa/KRISP-K002666/2020|EPI ISL 535532|B.1.1.206|South Africa|2020-08-01	0.0002698625	Africa
Africa|hCoV-19/South Africa/KRISP-0460/2020|EPI ISL 495550|B.1.106|South Africa|2020-07-02	Africa|hCoV-19/South Africa/KRISP-K002666/2020|EPI ISL 535532|B.1.1.206|South Africa|2020-08-01	0.0002689782	Africa
Africa|hCoV-19/South Africa/KRISP-0462/2020|EPI ISL 495552|B.1.106|South Africa|2020-07-02	Africa|hCoV-19/South Africa/KRISP-K002666/2020|EPI ISL 535532|B.1.1.206|South Africa|2020-08-01	0.0002717091	Africa
Africa|hCoV-19/South Africa/KRISP-0464/2020|EPI ISL 495553|B.1.5|South Africa|2020-06-30	Africa|hCoV-19/South Africa/KRISP-K002666/2020|EPI ISL 535532|B.1.1.206|South Africa|2020-08-01	0.0001412982	Africa
Africa|hCoV-19/South Africa/KRISP-0469/2020|EPI ISL 495555|H.1|South Africa|2020-07-06	Africa|hCoV-19/South Africa/KRISP-K002666/2020|EPI ISL 535532|B.1.1.206|South Africa|2020-08-01	0.0001700246	Africa
Africa|hCoV-19/South Africa/KRISP-0474/2020|EPI ISL 495557|H.1|South Africa|2020-07-06	Africa|hCoV-19/South Africa/KRISP-K002666/2020|EPI ISL 535532|B.1.1.206|South Africa|2020-08-01	0.0001680085	Africa
Africa|hCoV-19/South Africa/KRISP-0475/2020|EPI ISL 495558|H.1|South Africa|2020-07-06	Africa|hCoV-19/South Africa/KRISP-K002666/2020|EPI ISL 535532|B.1.1.206|South Africa|2020-08-01	0.0001692022	Africa
Africa|hCoV-19/South Africa/KRISP-0478/2020|EPI ISL 495559|B.1.1|South Africa|2020-07-05	Africa|hCoV-19/South Africa/KRISP-K002666/2020|EPI ISL 535532|B.1.1.206|South Africa|2020-08-01	0.0000672965	Africa
Africa|hCoV-19/South Africa/KRISP-0485/2020|EPI ISL 495561|B.1.1.206|South Africa|2020-07-03	Africa|hCoV-19/South Africa/KRISP-K002666/2020|EPI ISL 535532|B.1.1.206|South Africa|2020-08-01	0.0000000000	Africa
Africa|hCoV-19/South Africa/KRISP-0487/2020|EPI ISL 495562|B.1.106|South Africa|2020-07-03	Africa|hCoV-19/South Africa/KRISP-K002666/2020|EPI ISL 535532|B.1.1.206|South Africa|2020-08-01	0.0004033316	Africa
Africa|hCoV-19/South Africa/KRISP-0489/2020|EPI ISL 498060|B.1.1.206|South Africa|2020-07-09	Africa|hCoV-19/South Africa/KRISP-K002666/2020|EPI ISL 535532|B.1.1.206|South Africa|2020-08-01	0.0000673879	Africa
Africa|hCoV-19/South Africa/KRISP-0490/2020|EPI ISL 498061|B.1.1.206|South Africa|2020-07-09	Africa|hCoV-19/South Africa/KRISP-K002666/2020|EPI ISL 535532|B.1.1.206|South Africa|2020-08-01	0.0000671978	Africa
Africa|hCoV-19/South Africa/KRISP-0491/2020|EPI ISL 498062|B.1.1.273|South Africa|2020-07-07	Africa|hCoV-19/South Africa/KRISP-K002666/2020|EPI ISL 535532|B.1.1.206|South Africa|2020-08-01	0.0003024338	Africa
Africa|hCoV-19/South Africa/KRISP-0492/2020|EPI ISL 498063|B.1.1.273|South Africa|2020-07-07	Africa|hCoV-19/South Africa/KRISP-K002666/2020|EPI ISL 535532|B.1.1.206|South Africa|2020-08-01	0.0003048788	Africa
Africa|hCoV-19/South Africa/KRISP-0493/2020|EPI ISL 498064|B.1.1.67|South Africa|2020-07-07	Africa|hCoV-19/South Africa/KRISP-K002666/2020|EPI ISL 535532|B.1.1.206|South Africa|2020-08-01	0.0002027635	Africa
Africa|hCoV-19/South Africa/KRISP-0494/2020|EPI ISL 498065|B.1.1.206|South Africa|2020-07-09	Africa|hCoV-19/South Africa/KRISP-K002666/2020|EPI ISL 535532|B.1.1.206|South Africa|2020-08-01	0.0001007987	Africa
Africa|hCoV-19/South Africa/KRISP-0497/2020|EPI ISL 498066|B.1.1.206|South Africa|2020-07-09	Africa|hCoV-19/South Africa/KRISP-K002666/2020|EPI ISL 535532|B.1.1.206|South Africa|2020-08-01	0.0001007987	Africa
Africa|hCoV-19/South Africa/KRISP-0498/2020|EPI ISL 498067|B.1|South Africa|2020-07-10	Africa|hCoV-19/South Africa/KRISP-K002666/2020|EPI ISL 535532|B.1.1.206|South Africa|2020-08-01	0.0004369617	Africa
Africa|hCoV-19/South Africa/KRISP-0500/2020|EPI ISL 498068|B.1.1|South Africa|2020-07-07	Africa|hCoV-19/South Africa/KRISP-K002666/2020|EPI ISL 535532|B.1.1.206|South Africa|2020-08-01	0.0001756027	Africa
Africa|hCoV-19/South Africa/KRISP-0501/2020|EPI ISL 498069|B.1.5|South Africa|2020-07-11	Africa|hCoV-19/South Africa/KRISP-K002666/2020|EPI ISL 535532|B.1.1.206|South Africa|2020-08-01	0.0003024740	Africa
Africa|hCoV-19/South Africa/KRISP-0502/2020|EPI ISL 498070|B.1.1.273|South Africa|2020-07-11	Africa|hCoV-19/South Africa/KRISP-K002666/2020|EPI ISL 535532|B.1.1.206|South Africa|2020-08-01	0.0003364173	Africa
Africa|hCoV-19/South Africa/KRISP-0503/2020|EPI ISL 498071|B.1.1.273|South Africa|2020-07-11	Africa|hCoV-19/South Africa/KRISP-K002666/2020|EPI ISL 535532|B.1.1.206|South Africa|2020-08-01	0.0004369514	Africa
Africa|hCoV-19/South Africa/KRISP-0526/2020|EPI ISL 498072|B.1.5.19|South Africa|2020-07-13	Africa|hCoV-19/South Africa/KRISP-K002666/2020|EPI ISL 535532|B.1.1.206|South Africa|2020-08-01	0.0003360803	Africa
Africa|hCoV-19/South Africa/KRISP-0527/2020|EPI ISL 498073|B.1.140|South Africa|2020-07-14	Africa|hCoV-19/South Africa/KRISP-K002666/2020|EPI ISL 535532|B.1.1.206|South Africa|2020-08-01	0.0005042289	Africa
Africa|hCoV-19/South Africa/KRISP-0529/2020|EPI ISL 498074|C.1|South Africa|2020-07-13	Africa|hCoV-19/South Africa/KRISP-K002666/2020|EPI ISL 535532|B.1.1.206|South Africa|2020-08-01	0.0003360803	Africa
Africa|hCoV-19/South Africa/KRISP-0531/2020|EPI ISL 498075|B.1.5|South Africa|2020-07-14	Africa|hCoV-19/South Africa/KRISP-K002666/2020|EPI ISL 535532|B.1.1.206|South Africa|2020-08-01	0.0004033411	Africa
Africa|hCoV-19/South Africa/KRISP-0534/2020|EPI ISL 498077|B.1.5|South Africa|2020-07-14	Africa|hCoV-19/South Africa/KRISP-K002666/2020|EPI ISL 535532|B.1.1.206|South Africa|2020-08-01	0.0004033682	Africa
Africa|hCoV-19/South Africa/KRISP-0535/2020|EPI ISL 498078|B.1.1.206|South Africa|2020-07-08	Africa|hCoV-19/South Africa/KRISP-K002666/2020|EPI ISL 535532|B.1.1.206|South Africa|2020-08-01	0.0002352372	Africa
Africa|hCoV-19/South Africa/KRISP-0536/2020|EPI ISL 498079|B.1.1|South Africa|2020-07-14	Africa|hCoV-19/South Africa/KRISP-K002666/2020|EPI ISL 535532|B.1.1.206|South Africa|2020-08-01	0.0001008031	Africa
Africa|hCoV-19/South Africa/KRISP-0538/2020|EPI ISL 498080|B.1.1.254|South Africa|2020-07-14	Africa|hCoV-19/South Africa/KRISP-K002666/2020|EPI ISL 535532|B.1.1.206|South Africa|2020-08-01	0.0001693856	Africa
Africa|hCoV-19/South Africa/KRISP-0539/2020|EPI ISL 498081|B.1.1.206|South Africa|2020-07-07	Africa|hCoV-19/South Africa/KRISP-K002666/2020|EPI ISL 535532|B.1.1.206|South Africa|2020-08-01	0.0001344068	Africa
Africa|hCoV-19/South Africa/KRISP-0540/2020|EPI ISL 498082|B.1.1|South Africa|2020-07-14	Africa|hCoV-19/South Africa/KRISP-K002666/2020|EPI ISL 535532|B.1.1.206|South Africa|2020-08-01	0.0000335982	Africa
Africa|hCoV-19/South Africa/KRISP-0541/2020|EPI ISL 498083|B.1.1.206|South Africa|2020-07-14	Africa|hCoV-19/South Africa/KRISP-K002666/2020|EPI ISL 535532|B.1.1.206|South Africa|2020-08-01	0.0002390256	Africa
Africa|hCoV-19/South Africa/KRISP-0543/2020|EPI ISL 498084|C.2|South Africa|2020-07-12	Africa|hCoV-19/South Africa/KRISP-K002666/2020|EPI ISL 535532|B.1.1.206|South Africa|2020-08-01	0.0004705096	Africa
Africa|hCoV-19/South Africa/KRISP-0544/2020|EPI ISL 498085|B.1.1.206|South Africa|2020-07-13	Africa|hCoV-19/South Africa/KRISP-K002666/2020|EPI ISL 535532|B.1.1.206|South Africa|2020-08-01	0.0001012661	Africa
Africa|hCoV-19/South Africa/KRISP-0545/2020|EPI ISL 498086|B.1.1.273|South Africa|2020-07-14	Africa|hCoV-19/South Africa/KRISP-K002666/2020|EPI ISL 535532|B.1.1.206|South Africa|2020-08-01	0.0003696724	Africa
Africa|hCoV-19/South Africa/KRISP-0548/2020|EPI ISL 498087|B.1.1.273|South Africa|2020-07-15	Africa|hCoV-19/South Africa/KRISP-K002666/2020|EPI ISL 535532|B.1.1.206|South Africa|2020-08-01	0.0002688182	Africa
Africa|hCoV-19/South Africa/KRISP-0549/2020|EPI ISL 498088|B.1.140|South Africa|2020-07-15	Africa|hCoV-19/South Africa/KRISP-K002666/2020|EPI ISL 535532|B.1.1.206|South Africa|2020-08-01	0.0003697380	Africa
Africa|hCoV-19/South Africa/KRISP-0550/2020|EPI ISL 498089|B.1.1.34|South Africa|2020-07-15	Africa|hCoV-19/South Africa/KRISP-K002666/2020|EPI ISL 535532|B.1.1.206|South Africa|2020-08-01	0.0003024733	Africa
Africa|hCoV-19/South Africa/KRISP-0551/2020|EPI ISL 498090|H.1|South Africa|2020-07-14	Africa|hCoV-19/South Africa/KRISP-K002666/2020|EPI ISL 535532|B.1.1.206|South Africa|2020-08-01	0.0001680085	Africa
Africa|hCoV-19/South Africa/KRISP-0552/2020|EPI ISL 498091|H.1|South Africa|2020-07-14	Africa|hCoV-19/South Africa/KRISP-K002666/2020|EPI ISL 535532|B.1.1.206|South Africa|2020-08-01	0.0001680085	Africa
Africa|hCoV-19/South Africa/KRISP-0553/2020|EPI ISL 498092|H.1|South Africa|2020-07-14	Africa|hCoV-19/South Africa/KRISP-K002666/2020|EPI ISL 535532|B.1.1.206|South Africa|2020-08-01	0.0001350529	Africa
Africa|hCoV-19/South Africa/KRISP-0554/2020|EPI ISL 498093|B.1.1|South Africa|2020-07-14	Africa|hCoV-19/South Africa/KRISP-K002666/2020|EPI ISL 535532|B.1.1.206|South Africa|2020-08-01	0.0001352172	Africa
Africa|hCoV-19/South Africa/KRISP-0555/2020|EPI ISL 498094|B.1.140|South Africa|2020-07-15	Africa|hCoV-19/South Africa/KRISP-K002666/2020|EPI ISL 535532|B.1.1.206|South Africa|2020-08-01	0.0004033507	Africa
Africa|hCoV-19/South Africa/KRISP-0556/2020|EPI ISL 498095|B.1.1.273|South Africa|2020-07-15	Africa|hCoV-19/South Africa/KRISP-K002666/2020|EPI ISL 535532|B.1.1.206|South Africa|2020-08-01	0.0002688246	Africa
Africa|hCoV-19/South Africa/KRISP-0557/2020|EPI ISL 498096|C.1|South Africa|2020-07-14	Africa|hCoV-19/South Africa/KRISP-K002666/2020|EPI ISL 535532|B.1.1.206|South Africa|2020-08-01	0.0003361254	Africa
Africa|hCoV-19/South Africa/KRISP-0558/2020|EPI ISL 498097|B.1.1.206|South Africa|2020-07-15	Africa|hCoV-19/South Africa/KRISP-K002666/2020|EPI ISL 535532|B.1.1.206|South Africa|2020-08-01	0.0001689051	Africa
Africa|hCoV-19/South Africa/KRISP-0559/2020|EPI ISL 498098|B.1.1.206|South Africa|2020-07-14	Africa|hCoV-19/South Africa/KRISP-K002666/2020|EPI ISL 535532|B.1.1.206|South Africa|2020-08-01	0.0001680158	Africa
Africa|hCoV-19/South Africa/KRISP-0560/2020|EPI ISL 498099|B.1.1|South Africa|2020-07-15	Africa|hCoV-19/South Africa/KRISP-K002666/2020|EPI ISL 535532|B.1.1.206|South Africa|2020-08-01	0.0001343951	Africa
Africa|hCoV-19/South Africa/KRISP-0561/2020|EPI ISL 498100|H.1|South Africa|2020-07-15	Africa|hCoV-19/South Africa/KRISP-K002666/2020|EPI ISL 535532|B.1.1.206|South Africa|2020-08-01	0.0002016143	Africa
Africa|hCoV-19/South Africa/KRISP-0562/2020|EPI ISL 498101|B.1.140|South Africa|2020-07-15	Africa|hCoV-19/South Africa/KRISP-K002666/2020|EPI ISL 535532|B.1.1.206|South Africa|2020-08-01	0.0003361040	Africa
Africa|hCoV-19/South Africa/KRISP-0564/2020|EPI ISL 498103|B.1.1|South Africa|2020-07-15	Africa|hCoV-19/South Africa/KRISP-K002666/2020|EPI ISL 535532|B.1.1.206|South Africa|2020-08-01	0.0000671948	Africa
Africa|hCoV-19/South Africa/KRISP-0565/2020|EPI ISL 498104|C.2|South Africa|2020-07-14	Africa|hCoV-19/South Africa/KRISP-K002666/2020|EPI ISL 535532|B.1.1.206|South Africa|2020-08-01	0.0003360510	Africa
Africa|hCoV-19/South Africa/KRISP-0567/2020|EPI ISL 498105|B.1.1.206|South Africa|2020-07-15	Africa|hCoV-19/South Africa/KRISP-K002666/2020|EPI ISL 535532|B.1.1.206|South Africa|2020-08-01	0.0001014211	Africa
Africa|hCoV-19/South Africa/KRISP-0568/2020|EPI ISL 498106|B.1.1|South Africa|2020-07-15	Africa|hCoV-19/South Africa/KRISP-K002666/2020|EPI ISL 535532|B.1.1.206|South Africa|2020-08-01	0.0001343951	Africa
Africa|hCoV-19/South Africa/KRISP-0569/2020|EPI ISL 498107|B.1.1.206|South Africa|2020-07-15	Africa|hCoV-19/South Africa/KRISP-K002666/2020|EPI ISL 535532|B.1.1.206|South Africa|2020-08-01	0.0000676111	Africa
Africa|hCoV-19/South Africa/KRISP-0570/2020|EPI ISL 498108|B.1.1.56|South Africa|2020-07-02	Africa|hCoV-19/South Africa/KRISP-K002666/2020|EPI ISL 535532|B.1.1.206|South Africa|2020-08-01	0.0002352364	Africa
Africa|hCoV-19/South Africa/KRISP-0571/2020|EPI ISL 498109|B.1.1.56|South Africa|2020-07-14	Africa|hCoV-19/South Africa/KRISP-K002666/2020|EPI ISL 535532|B.1.1.206|South Africa|2020-08-01	0.0001680119	Africa
Africa|hCoV-19/South Africa/KRISP-0572/2020|EPI ISL 498110|B.1.5|South Africa|2020-07-13	Africa|hCoV-19/South Africa/KRISP-K002666/2020|EPI ISL 535532|B.1.1.206|South Africa|2020-08-01	0.0003697293	Africa
Africa|hCoV-19/South Africa/KRISP-0573/2020|EPI ISL 498111|B.1.1.206|South Africa|2020-07-14	Africa|hCoV-19/South Africa/KRISP-K002666/2020|EPI ISL 535532|B.1.1.206|South Africa|2020-08-01	0.0001680158	Africa
Africa|hCoV-19/South Africa/KRISP-0574/2020|EPI ISL 498112|B.1.1.206|South Africa|2020-07-15	Africa|hCoV-19/South Africa/KRISP-K002666/2020|EPI ISL 535532|B.1.1.206|South Africa|2020-08-01	0.0002016319	Africa
Africa|hCoV-19/South Africa/KRISP-0575/2020|EPI ISL 498113|B.1.1.206|South Africa|2020-07-13	Africa|hCoV-19/South Africa/KRISP-K002666/2020|EPI ISL 535532|B.1.1.206|South Africa|2020-08-01	0.0001680158	Africa
Africa|hCoV-19/South Africa/KRISP-0576/2020|EPI ISL 498114|B.1.1.206|South Africa|2020-07-07	Africa|hCoV-19/South Africa/KRISP-K002666/2020|EPI ISL 535532|B.1.1.206|South Africa|2020-08-01	0.0000671978	Africa
Africa|hCoV-19/South Africa/KRISP-0577/2020|EPI ISL 498115|B.1.1.56|South Africa|2020-07-09	Africa|hCoV-19/South Africa/KRISP-K002666/2020|EPI ISL 535532|B.1.1.206|South Africa|2020-08-01	0.0003024530	Africa
Africa|hCoV-19/South Africa/KRISP-0578/2020|EPI ISL 498116|B.1.1.206|South Africa|2020-07-09	Africa|hCoV-19/South Africa/KRISP-K002666/2020|EPI ISL 535532|B.1.1.206|South Africa|2020-08-01	0.0001008010	Africa
Africa|hCoV-19/South Africa/KRISP-0579/2020|EPI ISL 498117|B.1.1.273|South Africa|2020-07-08	Africa|hCoV-19/South Africa/KRISP-K002666/2020|EPI ISL 535532|B.1.1.206|South Africa|2020-08-01	0.0003024469	Africa
Africa|hCoV-19/South Africa/KRISP-0580/2020|EPI ISL 498118|B.1.1.206|South Africa|2020-07-07	Africa|hCoV-19/South Africa/KRISP-K002666/2020|EPI ISL 535532|B.1.1.206|South Africa|2020-08-01	0.0001008010	Africa
Africa|hCoV-19/South Africa/KRISP-0581/2020|EPI ISL 498119|B.1.1.273|South Africa|2020-07-09	Africa|hCoV-19/South Africa/KRISP-K002666/2020|EPI ISL 535532|B.1.1.206|South Africa|2020-08-01	0.0002352112	Africa
Africa|hCoV-19/South Africa/KRISP-0584/2020|EPI ISL 498122|B.1|South Africa|2020-07-07	Africa|hCoV-19/South Africa/KRISP-K002666/2020|EPI ISL 535532|B.1.1.206|South Africa|2020-08-01	0.0003024672	Africa
Africa|hCoV-19/South Africa/KRISP-0585/2020|EPI ISL 498123|B.1.140|South Africa|2020-07-08	Africa|hCoV-19/South Africa/KRISP-K002666/2020|EPI ISL 535532|B.1.1.206|South Africa|2020-08-01	0.0004369720	Africa
Africa|hCoV-19/South Africa/KRISP-0586/2020|EPI ISL 498124|B.1.1.273|South Africa|2020-07-08	Africa|hCoV-19/South Africa/KRISP-K002666/2020|EPI ISL 535532|B.1.1.206|South Africa|2020-08-01	0.0002688300	Africa
Africa|hCoV-19/South Africa/KRISP-0587/2020|EPI ISL 498125|B.1.1.56|South Africa|2020-07-09	Africa|hCoV-19/South Africa/KRISP-K002666/2020|EPI ISL 535532|B.1.1.206|South Africa|2020-08-01	0.0002688300	Africa
Africa|hCoV-19/South Africa/KRISP-0588/2020|EPI ISL 498126|B.1.140|South Africa|2020-07-08	Africa|hCoV-19/South Africa/KRISP-K002666/2020|EPI ISL 535532|B.1.1.206|South Africa|2020-08-01	0.0004033411	Africa
Africa|hCoV-19/South Africa/KRISP-06/2020|EPI ISL 421573|B.6|South Africa|2020-03-31	Africa|hCoV-19/South Africa/KRISP-K002666/2020|EPI ISL 535532|B.1.1.206|South Africa|2020-08-01	0.0004386762	Africa
Africa|hCoV-19/South Africa/KRISP-07/2020|EPI ISL 421574|B.1.106|South Africa|2020-04-01	Africa|hCoV-19/South Africa/KRISP-K002666/2020|EPI ISL 535532|B.1.1.206|South Africa|2020-08-01	0.0002016258	Africa
Africa|hCoV-19/South Africa/KRISP-101/2020|EPI ISL 455631|B.1.5|South Africa|2020-04-30	Africa|hCoV-19/South Africa/KRISP-K002666/2020|EPI ISL 535532|B.1.1.206|South Africa|2020-08-01	0.0002016191	Africa
Africa|hCoV-19/South Africa/KRISP-102/2020|EPI ISL 455632|B.1.1|South Africa|2020-04-30	Africa|hCoV-19/South Africa/KRISP-K002666/2020|EPI ISL 535532|B.1.1.206|South Africa|2020-08-01	0.0001007943	Africa
Africa|hCoV-19/South Africa/KRISP-103/2020|EPI ISL 455633|B.1.106|South Africa|2020-04-30	Africa|hCoV-19/South Africa/KRISP-K002666/2020|EPI ISL 535532|B.1.1.206|South Africa|2020-08-01	0.0003028671	Africa
Africa|hCoV-19/South Africa/KRISP-104/2020|EPI ISL 455634|B.1.106|South Africa|2020-05-01	Africa|hCoV-19/South Africa/KRISP-K002666/2020|EPI ISL 535532|B.1.1.206|South Africa|2020-08-01	0.0003123030	Africa
Africa|hCoV-19/South Africa/KRISP-105/2020|EPI ISL 455635|B.1.106|South Africa|2020-05-05	Africa|hCoV-19/South Africa/KRISP-K002666/2020|EPI ISL 535532|B.1.1.206|South Africa|2020-08-01	0.0003033468	Africa
Africa|hCoV-19/South Africa/KRISP-106/2020|EPI ISL 455636|B.1.106|South Africa|2020-03-31	Africa|hCoV-19/South Africa/KRISP-K002666/2020|EPI ISL 535532|B.1.1.206|South Africa|2020-08-01	0.0002352270	Africa
Africa|hCoV-19/South Africa/KRISP-108/2020|EPI ISL 455638|B.1|South Africa|2020-05-04	Africa|hCoV-19/South Africa/KRISP-K002666/2020|EPI ISL 535532|B.1.1.206|South Africa|2020-08-01	0.0003128965	Africa
Africa|hCoV-19/South Africa/KRISP-109/2020|EPI ISL 455639|B.1.1.57|South Africa|2020-03-31	Africa|hCoV-19/South Africa/KRISP-K002666/2020|EPI ISL 535532|B.1.1.206|South Africa|2020-08-01	0.0001680044	Africa
Africa|hCoV-19/South Africa/KRISP-K000566/2020|EPI ISL 509223|B.1.1.206|South Africa|2020-07-13	Africa|hCoV-19/South Africa/KRISP-K002666/2020|EPI ISL 535532|B.1.1.206|South Africa|2020-08-01	0.0001008010	Africa
Africa|hCoV-19/South Africa/KRISP-K000567/2020|EPI ISL 509224|B.1.1.62|South Africa|2020-07-13	Africa|hCoV-19/South Africa/KRISP-K002666/2020|EPI ISL 535532|B.1.1.206|South Africa|2020-08-01	0.0002352554	Africa
Africa|hCoV-19/South Africa/KRISP-K000568/2020|EPI ISL 509225|B.1.1.206|South Africa|2020-07-11	Africa|hCoV-19/South Africa/KRISP-K002666/2020|EPI ISL 535532|B.1.1.206|South Africa|2020-08-01	0.0001008054	Africa
Africa|hCoV-19/South Africa/KRISP-K000569/2020|EPI ISL 509226|H.1|South Africa|2020-07-11	Africa|hCoV-19/South Africa/KRISP-K002666/2020|EPI ISL 535532|B.1.1.206|South Africa|2020-08-01	0.0002688480	Africa
Africa|hCoV-19/South Africa/KRISP-K000571/2020|EPI ISL 509227|B.1.1.99|South Africa|2020-07-13	Africa|hCoV-19/South Africa/KRISP-K002666/2020|EPI ISL 535532|B.1.1.206|South Africa|2020-08-01	0.0001018688	Africa
Africa|hCoV-19/South Africa/KRISP-K000572/2020|EPI ISL 509228|B.1.1.206|South Africa|2020-07-13	Africa|hCoV-19/South Africa/KRISP-K002666/2020|EPI ISL 535532|B.1.1.206|South Africa|2020-08-01	0.0001680125	Africa
Africa|hCoV-19/South Africa/KRISP-K000573/2020|EPI ISL 509229|B.1.1.206|South Africa|2020-07-10	Africa|hCoV-19/South Africa/KRISP-K002666/2020|EPI ISL 535532|B.1.1.206|South Africa|2020-08-01	0.0000335982	Africa
Africa|hCoV-19/South Africa/KRISP-K000574/2020|EPI ISL 509230|B.1.5.19|South Africa|2020-07-13	Africa|hCoV-19/South Africa/KRISP-K002666/2020|EPI ISL 535532|B.1.1.206|South Africa|2020-08-01	0.0003024540	Africa
Africa|hCoV-19/South Africa/KRISP-K000575/2020|EPI ISL 509231|B.1.140|South Africa|2020-07-13	Africa|hCoV-19/South Africa/KRISP-K002666/2020|EPI ISL 535532|B.1.1.206|South Africa|2020-08-01	0.0004033316	Africa
Africa|hCoV-19/South Africa/KRISP-K000576/2020|EPI ISL 509232|B.1.1.206|South Africa|2020-07-13	Africa|hCoV-19/South Africa/KRISP-K002666/2020|EPI ISL 535532|B.1.1.206|South Africa|2020-08-01	0.0001344068	Africa
Africa|hCoV-19/South Africa/KRISP-K000577/2020|EPI ISL 509233|B.1.1.206|South Africa|2020-07-11	Africa|hCoV-19/South Africa/KRISP-K002666/2020|EPI ISL 535532|B.1.1.206|South Africa|2020-08-01	0.0000000000	Africa
Africa|hCoV-19/South Africa/KRISP-K000578/2020|EPI ISL 509234|C.1|South Africa|2020-07-13	Africa|hCoV-19/South Africa/KRISP-K002666/2020|EPI ISL 535532|B.1.1.206|South Africa|2020-08-01	0.0004060470	Africa
Africa|hCoV-19/South Africa/KRISP-K000579/2020|EPI ISL 509235|C.1|South Africa|2020-07-10	Africa|hCoV-19/South Africa/KRISP-K002666/2020|EPI ISL 535532|B.1.1.206|South Africa|2020-08-01	0.0002688570	Africa
Africa|hCoV-19/South Africa/KRISP-K000580/2020|EPI ISL 509236|B.1.1|South Africa|2020-07-13	Africa|hCoV-19/South Africa/KRISP-K002666/2020|EPI ISL 535532|B.1.1.206|South Africa|2020-08-01	0.0002016143	Africa
Africa|hCoV-19/South Africa/KRISP-K000581/2020|EPI ISL 509237|B.1.1.206|South Africa|2020-07-13	Africa|hCoV-19/South Africa/KRISP-K002666/2020|EPI ISL 535532|B.1.1.206|South Africa|2020-08-01	0.0002016319	Africa
Africa|hCoV-19/South Africa/KRISP-K000582/2020|EPI ISL 509238|B.1.1.206|South Africa|2020-07-13	Africa|hCoV-19/South Africa/KRISP-K002666/2020|EPI ISL 535532|B.1.1.206|South Africa|2020-08-01	0.0000671978	Africa
Africa|hCoV-19/South Africa/KRISP-K000583/2020|EPI ISL 509239|B.1.1.206|South Africa|2020-07-13	Africa|hCoV-19/South Africa/KRISP-K002666/2020|EPI ISL 535532|B.1.1.206|South Africa|2020-08-01	0.0001008031	Africa
Africa|hCoV-19/South Africa/KRISP-K000584/2020|EPI ISL 509240|B.1.1.273|South Africa|2020-07-13	Africa|hCoV-19/South Africa/KRISP-K002666/2020|EPI ISL 535532|B.1.1.206|South Africa|2020-08-01	0.0003360443	Africa
Africa|hCoV-19/South Africa/KRISP-K000585/2020|EPI ISL 509241|B.1.140|South Africa|2020-07-13	Africa|hCoV-19/South Africa/KRISP-K002666/2020|EPI ISL 535532|B.1.1.206|South Africa|2020-08-01	0.0003361040	Africa
Africa|hCoV-19/South Africa/KRISP-K000586/2020|EPI ISL 509242|B.1.140|South Africa|2020-07-13	Africa|hCoV-19/South Africa/KRISP-K002666/2020|EPI ISL 535532|B.1.1.206|South Africa|2020-08-01	0.0003699171	Africa
Africa|hCoV-19/South Africa/KRISP-K000588/2020|EPI ISL 509243|B.1.1.206|South Africa|2020-07-13	Africa|hCoV-19/South Africa/KRISP-K002666/2020|EPI ISL 535532|B.1.1.206|South Africa|2020-08-01	0.0001344068	Africa
Africa|hCoV-19/South Africa/KRISP-K000589/2020|EPI ISL 509244|B.1.1.206|South Africa|2020-07-13	Africa|hCoV-19/South Africa/KRISP-K002666/2020|EPI ISL 535532|B.1.1.206|South Africa|2020-08-01	0.0001344126	Africa
Africa|hCoV-19/South Africa/KRISP-K000591/2020|EPI ISL 509245|B.1.5|South Africa|2020-07-12	Africa|hCoV-19/South Africa/KRISP-K002666/2020|EPI ISL 535532|B.1.1.206|South Africa|2020-08-01	0.0001680125	Africa
Africa|hCoV-19/South Africa/KRISP-K000592/2020|EPI ISL 509246|B.1.1.273|South Africa|2020-07-13	Africa|hCoV-19/South Africa/KRISP-K002666/2020|EPI ISL 535532|B.1.1.206|South Africa|2020-08-01	0.0002709996	Africa
Africa|hCoV-19/South Africa/KRISP-K000594/2020|EPI ISL 509247|B.1.140|South Africa|2020-07-02	Africa|hCoV-19/South Africa/KRISP-K002666/2020|EPI ISL 535532|B.1.1.206|South Africa|2020-08-01	0.0004369617	Africa
Africa|hCoV-19/South Africa/KRISP-K000595/2020|EPI ISL 509248|B.1.140|South Africa|2020-07-02	Africa|hCoV-19/South Africa/KRISP-K002666/2020|EPI ISL 535532|B.1.1.206|South Africa|2020-08-01	0.0004033411	Africa
Africa|hCoV-19/South Africa/KRISP-K000596/2020|EPI ISL 509249|B.1.1.206|South Africa|2020-07-02	Africa|hCoV-19/South Africa/KRISP-K002666/2020|EPI ISL 535532|B.1.1.206|South Africa|2020-08-01	0.0001680232	Africa
Africa|hCoV-19/South Africa/KRISP-K000597/2020|EPI ISL 509250|B.1.1.34|South Africa|2020-07-13	Africa|hCoV-19/South Africa/KRISP-K002666/2020|EPI ISL 535532|B.1.1.206|South Africa|2020-08-01	0.0002016096	Africa
Africa|hCoV-19/South Africa/KRISP-K000598/2020|EPI ISL 509251|B.1.1.206|South Africa|2020-07-03	Africa|hCoV-19/South Africa/KRISP-K002666/2020|EPI ISL 535532|B.1.1.206|South Africa|2020-08-01	0.0000335982	Africa
Africa|hCoV-19/South Africa/KRISP-K000599/2020|EPI ISL 509252|B.1.1.273|South Africa|2020-07-13	Africa|hCoV-19/South Africa/KRISP-K002666/2020|EPI ISL 535532|B.1.1.206|South Africa|2020-08-01	0.0001680046	Africa
Africa|hCoV-19/South Africa/KRISP-K000600/2020|EPI ISL 509253|B.1.1.206|South Africa|2020-07-01	Africa|hCoV-19/South Africa/KRISP-K002666/2020|EPI ISL 535532|B.1.1.206|South Africa|2020-08-01	0.0001680085	Africa
Africa|hCoV-19/South Africa/KRISP-K000601/2020|EPI ISL 509254|B.1.1.57|South Africa|2020-07-13	Africa|hCoV-19/South Africa/KRISP-K002666/2020|EPI ISL 535532|B.1.1.206|South Africa|2020-08-01	0.0001344009	Africa
Africa|hCoV-19/South Africa/KRISP-K000602/2020|EPI ISL 509255|B.1.1.206|South Africa|2020-07-01	Africa|hCoV-19/South Africa/KRISP-K002666/2020|EPI ISL 535532|B.1.1.206|South Africa|2020-08-01	0.0001344041	Africa
Africa|hCoV-19/South Africa/KRISP-K000603/2020|EPI ISL 509256|B.1.1.206|South Africa|2020-07-02	Africa|hCoV-19/South Africa/KRISP-K002666/2020|EPI ISL 535532|B.1.1.206|South Africa|2020-08-01	0.0001007987	Africa
Africa|hCoV-19/South Africa/KRISP-K000604/2020|EPI ISL 509257|C.1|South Africa|2020-07-01	Africa|hCoV-19/South Africa/KRISP-K002666/2020|EPI ISL 535532|B.1.1.206|South Africa|2020-08-01	0.0003024398	Africa
Africa|hCoV-19/South Africa/KRISP-K000606/2020|EPI ISL 509259|B.1.1.206|South Africa|2020-07-02	Africa|hCoV-19/South Africa/KRISP-K002666/2020|EPI ISL 535532|B.1.1.206|South Africa|2020-08-01	0.0002747676	Africa
Africa|hCoV-19/South Africa/KRISP-K000607/2020|EPI ISL 509260|B.1.1.57|South Africa|2020-07-13	Africa|hCoV-19/South Africa/KRISP-K002666/2020|EPI ISL 535532|B.1.1.206|South Africa|2020-08-01	0.0002016184	Africa
Africa|hCoV-19/South Africa/KRISP-K000608/2020|EPI ISL 509261|H.1|South Africa|2020-07-03	Africa|hCoV-19/South Africa/KRISP-K002666/2020|EPI ISL 535532|B.1.1.206|South Africa|2020-08-01	0.0002021100	Africa
Africa|hCoV-19/South Africa/KRISP-K000612/2020|EPI ISL 509264|B.1.1.206|South Africa|2020-07-01	Africa|hCoV-19/South Africa/KRISP-K002666/2020|EPI ISL 535532|B.1.1.206|South Africa|2020-08-01	0.0002352419	Africa
Africa|hCoV-19/South Africa/KRISP-K000613/2020|EPI ISL 509265|B.1.1.206|South Africa|2020-07-14	Africa|hCoV-19/South Africa/KRISP-K002666/2020|EPI ISL 535532|B.1.1.206|South Africa|2020-08-01	0.0002352372	Africa
Africa|hCoV-19/South Africa/KRISP-K000614/2020|EPI ISL 509266|B.1.1.206|South Africa|2020-07-02	Africa|hCoV-19/South Africa/KRISP-K002666/2020|EPI ISL 535532|B.1.1.206|South Africa|2020-08-01	0.0001344100	Africa
Africa|hCoV-19/South Africa/KRISP-K000615/2020|EPI ISL 509267|B.1.1.206|South Africa|2020-07-02	Africa|hCoV-19/South Africa/KRISP-K002666/2020|EPI ISL 535532|B.1.1.206|South Africa|2020-08-01	0.0002016231	Africa
Africa|hCoV-19/South Africa/KRISP-K000616/2020|EPI ISL 509268|B.1.1.206|South Africa|2020-07-01	Africa|hCoV-19/South Africa/KRISP-K002666/2020|EPI ISL 535532|B.1.1.206|South Africa|2020-08-01	0.0001016042	Africa
Africa|hCoV-19/South Africa/KRISP-K000617/2020|EPI ISL 509269|B.1.1.206|South Africa|2020-07-01	Africa|hCoV-19/South Africa/KRISP-K002666/2020|EPI ISL 535532|B.1.1.206|South Africa|2020-08-01	0.0001008031	Africa
Africa|hCoV-19/South Africa/KRISP-K000618/2020|EPI ISL 509270|B.1.1.206|South Africa|2020-07-03	Africa|hCoV-19/South Africa/KRISP-K002666/2020|EPI ISL 535532|B.1.1.206|South Africa|2020-08-01	0.0000671978	Africa
Africa|hCoV-19/South Africa/KRISP-K000620/2020|EPI ISL 509272|B.1.1.206|South Africa|2020-07-01	Africa|hCoV-19/South Africa/KRISP-K002666/2020|EPI ISL 535532|B.1.1.206|South Africa|2020-08-01	0.0001364718	Africa
Africa|hCoV-19/South Africa/KRISP-K000621/2020|EPI ISL 509273|B.1.140|South Africa|2020-07-02	Africa|hCoV-19/South Africa/KRISP-K002666/2020|EPI ISL 535532|B.1.1.206|South Africa|2020-08-01	0.0004066896	Africa
Africa|hCoV-19/South Africa/KRISP-K000622/2020|EPI ISL 509274|B.1.1|South Africa|2020-07-03	Africa|hCoV-19/South Africa/KRISP-K002666/2020|EPI ISL 535532|B.1.1.206|South Africa|2020-08-01	0.0000671948	Africa
Africa|hCoV-19/South Africa/KRISP-K000623/2020|EPI ISL 509275|B.1.1.206|South Africa|2020-07-04	Africa|hCoV-19/South Africa/KRISP-K002666/2020|EPI ISL 535532|B.1.1.206|South Africa|2020-08-01	0.0002016231	Africa
Africa|hCoV-19/South Africa/KRISP-K000624/2020|EPI ISL 509276|B.1.1.206|South Africa|2020-07-02	Africa|hCoV-19/South Africa/KRISP-K002666/2020|EPI ISL 535532|B.1.1.206|South Africa|2020-08-01	0.0001013937	Africa
Africa|hCoV-19/South Africa/KRISP-K000625/2020|EPI ISL 509277|B.1.1.206|South Africa|2020-07-11	Africa|hCoV-19/South Africa/KRISP-K002666/2020|EPI ISL 535532|B.1.1.206|South Africa|2020-08-01	0.0001696287	Africa
Africa|hCoV-19/South Africa/KRISP-K000626/2020|EPI ISL 509278|B.1.1.1|South Africa|2020-07-07	Africa|hCoV-19/South Africa/KRISP-K002666/2020|EPI ISL 535532|B.1.1.206|South Africa|2020-08-01	0.0003117948	Africa
Africa|hCoV-19/South Africa/KRISP-K000628/2020|EPI ISL 509279|B.1.1.206|South Africa|2020-07-12	Africa|hCoV-19/South Africa/KRISP-K002666/2020|EPI ISL 535532|B.1.1.206|South Africa|2020-08-01	0.0001008011	Africa
Africa|hCoV-19/South Africa/KRISP-K000629/2020|EPI ISL 509280|B.1.1|South Africa|2020-07-03	Africa|hCoV-19/South Africa/KRISP-K002666/2020|EPI ISL 535532|B.1.1.206|South Africa|2020-08-01	0.0002422029	Africa
Africa|hCoV-19/South Africa/KRISP-K000630/2020|EPI ISL 509281|B.1.1.206|South Africa|2020-07-03	Africa|hCoV-19/South Africa/KRISP-K002666/2020|EPI ISL 535532|B.1.1.206|South Africa|2020-08-01	0.0000672006	Africa
Africa|hCoV-19/South Africa/KRISP-K000631/2020|EPI ISL 509282|B.1.1.206|South Africa|2020-07-04	Africa|hCoV-19/South Africa/KRISP-K002666/2020|EPI ISL 535532|B.1.1.206|South Africa|2020-08-01	0.0001015904	Africa
Africa|hCoV-19/South Africa/KRISP-K000632/2020|EPI ISL 509283|B.1.1.206|South Africa|2020-07-02	Africa|hCoV-19/South Africa/KRISP-K002666/2020|EPI ISL 535532|B.1.1.206|South Africa|2020-08-01	0.0001007987	Africa
Africa|hCoV-19/South Africa/KRISP-K000633/2020|EPI ISL 509284|B.1.1.206|South Africa|2020-07-02	Africa|hCoV-19/South Africa/KRISP-K002666/2020|EPI ISL 535532|B.1.1.206|South Africa|2020-08-01	0.0000671978	Africa
Africa|hCoV-19/South Africa/KRISP-K000635/2020|EPI ISL 509285|B.1|South Africa|2020-07-07	Africa|hCoV-19/South Africa/KRISP-K002666/2020|EPI ISL 535532|B.1.1.206|South Africa|2020-08-01	0.0003360815	Africa
Africa|hCoV-19/South Africa/KRISP-K000637/2020|EPI ISL 509287|B.1.106|South Africa|2020-07-13	Africa|hCoV-19/South Africa/KRISP-K002666/2020|EPI ISL 535532|B.1.1.206|South Africa|2020-08-01	0.0002688363	Africa
Africa|hCoV-19/South Africa/KRISP-K000639/2020|EPI ISL 509288|C.1|South Africa|2020-07-13	Africa|hCoV-19/South Africa/KRISP-K002666/2020|EPI ISL 535532|B.1.1.206|South Africa|2020-08-01	0.0002706211	Africa
Africa|hCoV-19/South Africa/KRISP-K000640/2020|EPI ISL 509289|B.1.5.31|South Africa|2020-07-13	Africa|hCoV-19/South Africa/KRISP-K002666/2020|EPI ISL 535532|B.1.1.206|South Africa|2020-08-01	0.0002688426	Africa
Africa|hCoV-19/South Africa/KRISP-K000641/2020|EPI ISL 509290|B.1.1.34|South Africa|2020-07-13	Africa|hCoV-19/South Africa/KRISP-K002666/2020|EPI ISL 535532|B.1.1.206|South Africa|2020-08-01	0.0003360949	Africa
Africa|hCoV-19/South Africa/KRISP-K000643/2020|EPI ISL 509292|C.1|South Africa|2020-07-10	Africa|hCoV-19/South Africa/KRISP-K002666/2020|EPI ISL 535532|B.1.1.206|South Africa|2020-08-01	0.0002688299	Africa
Africa|hCoV-19/South Africa/KRISP-K000649/2020|EPI ISL 509293|B.1.5.19|South Africa|2020-07-13	Africa|hCoV-19/South Africa/KRISP-K002666/2020|EPI ISL 535532|B.1.1.206|South Africa|2020-08-01	0.0004369324	Africa
Africa|hCoV-19/South Africa/KRISP-K000650/2020|EPI ISL 509294|B.1.1.206|South Africa|2020-07-13	Africa|hCoV-19/South Africa/KRISP-K002666/2020|EPI ISL 535532|B.1.1.206|South Africa|2020-08-01	0.0001679972	Africa
Africa|hCoV-19/South Africa/KRISP-K000652/2020|EPI ISL 509296|B.1.1.273|South Africa|2020-07-13	Africa|hCoV-19/South Africa/KRISP-K002666/2020|EPI ISL 535532|B.1.1.206|South Africa|2020-08-01	0.0003024266	Africa
Africa|hCoV-19/South Africa/KRISP-K000655/2020|EPI ISL 509298|B.1.1.254|South Africa|2020-07-12	Africa|hCoV-19/South Africa/KRISP-K002666/2020|EPI ISL 535532|B.1.1.206|South Africa|2020-08-01	0.0001747527	Africa
Africa|hCoV-19/South Africa/KRISP-K000658/2020|EPI ISL 509299|C.1|South Africa|2020-07-13	Africa|hCoV-19/South Africa/KRISP-K002666/2020|EPI ISL 535532|B.1.1.206|South Africa|2020-08-01	0.0004371960	Africa
Africa|hCoV-19/South Africa/KRISP-K000659/2020|EPI ISL 509300|B.1.1.206|South Africa|2020-07-13	Africa|hCoV-19/South Africa/KRISP-K002666/2020|EPI ISL 535532|B.1.1.206|South Africa|2020-08-01	0.0001680368	Africa
Africa|hCoV-19/South Africa/KRISP-K001035/2020|EPI ISL 509301|H.1|South Africa|2020-07-17	Africa|hCoV-19/South Africa/KRISP-K002666/2020|EPI ISL 535532|B.1.1.206|South Africa|2020-08-01	0.0001680085	Africa
Africa|hCoV-19/South Africa/KRISP-K001037/2020|EPI ISL 509302|B.1.140|South Africa|2020-07-16	Africa|hCoV-19/South Africa/KRISP-K002666/2020|EPI ISL 535532|B.1.1.206|South Africa|2020-08-01	0.0003361040	Africa
Africa|hCoV-19/South Africa/KRISP-K001038/2020|EPI ISL 509303|B.1.1.273|South Africa|2020-07-16	Africa|hCoV-19/South Africa/KRISP-K002666/2020|EPI ISL 535532|B.1.1.206|South Africa|2020-08-01	0.0003024266	Africa
Africa|hCoV-19/South Africa/KRISP-K001041/2020|EPI ISL 509304|B.1.1.273|South Africa|2020-07-16	Africa|hCoV-19/South Africa/KRISP-K002666/2020|EPI ISL 535532|B.1.1.206|South Africa|2020-08-01	0.0003360589	Africa
Africa|hCoV-19/South Africa/KRISP-K001043/2020|EPI ISL 509305|B.1.5.16|South Africa|2020-07-02	Africa|hCoV-19/South Africa/KRISP-K002666/2020|EPI ISL 535532|B.1.1.206|South Africa|2020-08-01	0.0005041951	Africa
Africa|hCoV-19/South Africa/KRISP-K001044/2020|EPI ISL 509306|B.1.1|South Africa|2020-07-18	Africa|hCoV-19/South Africa/KRISP-K002666/2020|EPI ISL 535532|B.1.1.206|South Africa|2020-08-01	0.0001007987	Africa
Africa|hCoV-19/South Africa/KRISP-K001045/2020|EPI ISL 509307|C.2|South Africa|2020-07-18	Africa|hCoV-19/South Africa/KRISP-K002666/2020|EPI ISL 535532|B.1.1.206|South Africa|2020-08-01	0.0003360656	Africa
Africa|hCoV-19/South Africa/KRISP-K001049/2020|EPI ISL 509308|B.1.1.34|South Africa|2020-07-16	Africa|hCoV-19/South Africa/KRISP-K002666/2020|EPI ISL 535532|B.1.1.206|South Africa|2020-08-01	0.0003360669	Africa
Africa|hCoV-19/South Africa/KRISP-K001051/2020|EPI ISL 509309|B.1.1.206|South Africa|2020-07-14	Africa|hCoV-19/South Africa/KRISP-K002666/2020|EPI ISL 535532|B.1.1.206|South Africa|2020-08-01	0.0002016359	Africa
Africa|hCoV-19/South Africa/KRISP-K001052/2020|EPI ISL 509310|B.1.1.206|South Africa|2020-07-14	Africa|hCoV-19/South Africa/KRISP-K002666/2020|EPI ISL 535532|B.1.1.206|South Africa|2020-08-01	0.0001344041	Africa
Africa|hCoV-19/South Africa/KRISP-K001053/2020|EPI ISL 509311|B.1.1.206|South Africa|2020-07-03	Africa|hCoV-19/South Africa/KRISP-K002666/2020|EPI ISL 535532|B.1.1.206|South Africa|2020-08-01	0.0000673772	Africa
Africa|hCoV-19/South Africa/KRISP-K001055/2020|EPI ISL 509313|B.1.1.62|South Africa|2020-07-13	Africa|hCoV-19/South Africa/KRISP-K002666/2020|EPI ISL 535532|B.1.1.206|South Africa|2020-08-01	0.0002352419	Africa
Africa|hCoV-19/South Africa/KRISP-K001057/2020|EPI ISL 509314|B.1.1.254|South Africa|2020-07-03	Africa|hCoV-19/South Africa/KRISP-K002666/2020|EPI ISL 535532|B.1.1.206|South Africa|2020-08-01	0.0001679973	Africa
Africa|hCoV-19/South Africa/KRISP-K001059/2020|EPI ISL 509316|B.1.1|South Africa|2020-07-01	Africa|hCoV-19/South Africa/KRISP-K002666/2020|EPI ISL 535532|B.1.1.206|South Africa|2020-08-01	0.0003024469	Africa
Africa|hCoV-19/South Africa/KRISP-K001061/2020|EPI ISL 509317|B.1.1.206|South Africa|2020-07-04	Africa|hCoV-19/South Africa/KRISP-K002666/2020|EPI ISL 535532|B.1.1.206|South Africa|2020-08-01	0.0000335975	Africa
Africa|hCoV-19/South Africa/KRISP-K001062/2020|EPI ISL 509318|B.1.1.206|South Africa|2020-07-03	Africa|hCoV-19/South Africa/KRISP-K002666/2020|EPI ISL 535532|B.1.1.206|South Africa|2020-08-01	0.0000671978	Africa
Africa|hCoV-19/South Africa/KRISP-K001063/2020|EPI ISL 509319|B.1.5|South Africa|2020-07-03	Africa|hCoV-19/South Africa/KRISP-K002666/2020|EPI ISL 535532|B.1.1.206|South Africa|2020-08-01	0.0003697145	Africa
Africa|hCoV-19/South Africa/KRISP-K001064/2020|EPI ISL 509320|B.1.1.273|South Africa|2020-07-03	Africa|hCoV-19/South Africa/KRISP-K002666/2020|EPI ISL 535532|B.1.1.206|South Africa|2020-08-01	0.0001680119	Africa
Africa|hCoV-19/South Africa/KRISP-K001065/2020|EPI ISL 509321|B.1.1|South Africa|2020-07-03	Africa|hCoV-19/South Africa/KRISP-K002666/2020|EPI ISL 535532|B.1.1.206|South Africa|2020-08-01	0.0001344041	Africa
Africa|hCoV-19/South Africa/KRISP-K001067/2020|EPI ISL 509323|B.1.1.206|South Africa|2020-07-02	Africa|hCoV-19/South Africa/KRISP-K002666/2020|EPI ISL 535532|B.1.1.206|South Africa|2020-08-01	0.0001344126	Africa
Africa|hCoV-19/South Africa/KRISP-K001068/2020|EPI ISL 509324|C.1|South Africa|2020-07-14	Africa|hCoV-19/South Africa/KRISP-K002666/2020|EPI ISL 535532|B.1.1.206|South Africa|2020-08-01	0.0003360510	Africa
Africa|hCoV-19/South Africa/KRISP-K001071/2020|EPI ISL 509325|B.1.1.273|South Africa|2020-07-18	Africa|hCoV-19/South Africa/KRISP-K002666/2020|EPI ISL 535532|B.1.1.206|South Africa|2020-08-01	0.0002352215	Africa
Africa|hCoV-19/South Africa/KRISP-K001072/2020|EPI ISL 509326|B.1.1.206|South Africa|2020-07-14	Africa|hCoV-19/South Africa/KRISP-K002666/2020|EPI ISL 535532|B.1.1.206|South Africa|2020-08-01	0.0000335967	Africa
Africa|hCoV-19/South Africa/KRISP-K001073/2020|EPI ISL 509327|B.1.1|South Africa|2020-07-14	Africa|hCoV-19/South Africa/KRISP-K002666/2020|EPI ISL 535532|B.1.1.206|South Africa|2020-08-01	0.0001344041	Africa
Africa|hCoV-19/South Africa/KRISP-K001074/2020|EPI ISL 509328|C.1|South Africa|2020-07-14	Africa|hCoV-19/South Africa/KRISP-K002666/2020|EPI ISL 535532|B.1.1.206|South Africa|2020-08-01	0.0003696797	Africa
Africa|hCoV-19/South Africa/KRISP-K001075/2020|EPI ISL 509329|C.1|South Africa|2020-07-02	Africa|hCoV-19/South Africa/KRISP-K002666/2020|EPI ISL 535532|B.1.1.206|South Africa|2020-08-01	0.0003360510	Africa
Africa|hCoV-19/South Africa/KRISP-K001076/2020|EPI ISL 509330|B.1.1|South Africa|2020-07-04	Africa|hCoV-19/South Africa/KRISP-K002666/2020|EPI ISL 535532|B.1.1.206|South Africa|2020-08-01	0.0001343951	Africa
Africa|hCoV-19/South Africa/KRISP-K001077/2020|EPI ISL 509331|B.1.1|South Africa|2020-07-03	Africa|hCoV-19/South Africa/KRISP-K002666/2020|EPI ISL 535532|B.1.1.206|South Africa|2020-08-01	0.0002016143	Africa
Africa|hCoV-19/South Africa/KRISP-K001078/2020|EPI ISL 509332|H.1|South Africa|2020-07-03	Africa|hCoV-19/South Africa/KRISP-K002666/2020|EPI ISL 535532|B.1.1.206|South Africa|2020-08-01	0.0001680085	Africa
Africa|hCoV-19/South Africa/KRISP-K001079/2020|EPI ISL 509333|B.1.1.273|South Africa|2020-07-03	Africa|hCoV-19/South Africa/KRISP-K002666/2020|EPI ISL 535532|B.1.1.206|South Africa|2020-08-01	0.0003024266	Africa
Africa|hCoV-19/South Africa/KRISP-K001080/2020|EPI ISL 509334|B.1.1|South Africa|2020-07-01	Africa|hCoV-19/South Africa/KRISP-K002666/2020|EPI ISL 535532|B.1.1.206|South Africa|2020-08-01	0.0001680012	Africa
Africa|hCoV-19/South Africa/KRISP-K001082/2020|EPI ISL 509335|B.1.1.40|South Africa|2020-07-18	Africa|hCoV-19/South Africa/KRISP-K002666/2020|EPI ISL 535532|B.1.1.206|South Africa|2020-08-01	0.0003024398	Africa
Africa|hCoV-19/South Africa/KRISP-K001084/2020|EPI ISL 509337|C.1|South Africa|2020-07-03	Africa|hCoV-19/South Africa/KRISP-K002666/2020|EPI ISL 535532|B.1.1.206|South Africa|2020-08-01	0.0004032775	Africa
Africa|hCoV-19/South Africa/KRISP-K001085/2020|EPI ISL 509338|C.1|South Africa|2020-07-13	Africa|hCoV-19/South Africa/KRISP-K002666/2020|EPI ISL 535532|B.1.1.206|South Africa|2020-08-01	0.0003024398	Africa
Africa|hCoV-19/South Africa/KRISP-K001087/2020|EPI ISL 509339|B.1.1.56|South Africa|2020-07-13	Africa|hCoV-19/South Africa/KRISP-K002666/2020|EPI ISL 535532|B.1.1.206|South Africa|2020-08-01	0.0003024661	Africa
Africa|hCoV-19/South Africa/KRISP-K001088/2020|EPI ISL 509340|B.1.1.99|South Africa|2020-07-13	Africa|hCoV-19/South Africa/KRISP-K002666/2020|EPI ISL 535532|B.1.1.206|South Africa|2020-08-01	0.0001007943	Africa
Africa|hCoV-19/South Africa/KRISP-K001091/2020|EPI ISL 509342|B.1.1.206|South Africa|2020-07-10	Africa|hCoV-19/South Africa/KRISP-K002666/2020|EPI ISL 535532|B.1.1.206|South Africa|2020-08-01	0.0001344041	Africa
Africa|hCoV-19/South Africa/KRISP-K001096/2020|EPI ISL 509345|B.1.1.206|South Africa|2020-07-13	Africa|hCoV-19/South Africa/KRISP-K002666/2020|EPI ISL 535532|B.1.1.206|South Africa|2020-08-01	0.0001680119	Africa
Africa|hCoV-19/South Africa/KRISP-K001097/2020|EPI ISL 509346|B.1.1|South Africa|2020-07-13	Africa|hCoV-19/South Africa/KRISP-K002666/2020|EPI ISL 535532|B.1.1.206|South Africa|2020-08-01	0.0002016238	Africa
Africa|hCoV-19/South Africa/KRISP-K001098/2020|EPI ISL 509347|B.1.1|South Africa|2020-07-10	Africa|hCoV-19/South Africa/KRISP-K002666/2020|EPI ISL 535532|B.1.1.206|South Africa|2020-08-01	0.0001343983	Africa
Africa|hCoV-19/South Africa/KRISP-K001099/2020|EPI ISL 509348|B.1.1.62|South Africa|2020-07-13	Africa|hCoV-19/South Africa/KRISP-K002666/2020|EPI ISL 535532|B.1.1.206|South Africa|2020-08-01	0.0002016183	Africa
Africa|hCoV-19/South Africa/KRISP-K001101/2020|EPI ISL 509350|C.1|South Africa|2020-07-10	Africa|hCoV-19/South Africa/KRISP-K002666/2020|EPI ISL 535532|B.1.1.206|South Africa|2020-08-01	0.0003024530	Africa
Africa|hCoV-19/South Africa/KRISP-K001103/2020|EPI ISL 509352|B.1.1.206|South Africa|2020-07-13	Africa|hCoV-19/South Africa/KRISP-K002666/2020|EPI ISL 535532|B.1.1.206|South Africa|2020-08-01	0.0001007987	Africa
Africa|hCoV-19/South Africa/KRISP-K001104/2020|EPI ISL 509353|C.1|South Africa|2020-07-13	Africa|hCoV-19/South Africa/KRISP-K002666/2020|EPI ISL 535532|B.1.1.206|South Africa|2020-08-01	0.0003024326	Africa
Africa|hCoV-19/South Africa/KRISP-K001105/2020|EPI ISL 509354|B.1.1.206|South Africa|2020-07-10	Africa|hCoV-19/South Africa/KRISP-K002666/2020|EPI ISL 535532|B.1.1.206|South Africa|2020-08-01	0.0001008010	Africa
Africa|hCoV-19/South Africa/KRISP-K001109/2020|EPI ISL 509356|B.1.1.34|South Africa|2020-07-16	Africa|hCoV-19/South Africa/KRISP-K002666/2020|EPI ISL 535532|B.1.1.206|South Africa|2020-08-01	0.0002016096	Africa
Africa|hCoV-19/South Africa/KRISP-K001110/2020|EPI ISL 509357|C.1|South Africa|2020-07-17	Africa|hCoV-19/South Africa/KRISP-K002666/2020|EPI ISL 535532|B.1.1.206|South Africa|2020-08-01	0.0003360656	Africa
Africa|hCoV-19/South Africa/KRISP-K001112/2020|EPI ISL 509358|B.1.5|South Africa|2020-07-17	Africa|hCoV-19/South Africa/KRISP-K002666/2020|EPI ISL 535532|B.1.1.206|South Africa|2020-08-01	0.0003024804	Africa
Africa|hCoV-19/South Africa/KRISP-K001113/2020|EPI ISL 509359|B.1|South Africa|2020-07-14	Africa|hCoV-19/South Africa/KRISP-K002666/2020|EPI ISL 535532|B.1.1.206|South Africa|2020-08-01	0.0003742584	Africa
Africa|hCoV-19/South Africa/KRISP-K001114/2020|EPI ISL 509360|B.1.1|South Africa|2020-07-17	Africa|hCoV-19/South Africa/KRISP-K002666/2020|EPI ISL 535532|B.1.1.206|South Africa|2020-08-01	0.0001007943	Africa
Africa|hCoV-19/South Africa/KRISP-K001115/2020|EPI ISL 509361|B.1|South Africa|2020-07-14	Africa|hCoV-19/South Africa/KRISP-K002666/2020|EPI ISL 535532|B.1.1.206|South Africa|2020-08-01	0.0004033492	Africa
Africa|hCoV-19/South Africa/KRISP-K001116/2020|EPI ISL 509362|C.1|South Africa|2020-07-16	Africa|hCoV-19/South Africa/KRISP-K002666/2020|EPI ISL 535532|B.1.1.206|South Africa|2020-08-01	0.0003696957	Africa
Africa|hCoV-19/South Africa/KRISP-K001117/2020|EPI ISL 509363|H.1|South Africa|2020-07-17	Africa|hCoV-19/South Africa/KRISP-K002666/2020|EPI ISL 535532|B.1.1.206|South Africa|2020-08-01	0.0002352317	Africa
Africa|hCoV-19/South Africa/KRISP-K001118/2020|EPI ISL 509364|B.1.1.206|South Africa|2020-07-16	Africa|hCoV-19/South Africa/KRISP-K002666/2020|EPI ISL 535532|B.1.1.206|South Africa|2020-08-01	0.0000671978	Africa
Africa|hCoV-19/South Africa/KRISP-K001121/2020|EPI ISL 509365|B.1.1.273|South Africa|2020-07-16	Africa|hCoV-19/South Africa/KRISP-K002666/2020|EPI ISL 535532|B.1.1.206|South Africa|2020-08-01	0.0002352167	Africa
Africa|hCoV-19/South Africa/KRISP-K001122/2020|EPI ISL 515801|B.1.106|South Africa|2020-07-16	Africa|hCoV-19/South Africa/KRISP-K002666/2020|EPI ISL 535532|B.1.1.206|South Africa|2020-08-01	0.0003024469	Africa
Africa|hCoV-19/South Africa/KRISP-K001123/2020|EPI ISL 509366|B.1.1.34|South Africa|2020-07-15	Africa|hCoV-19/South Africa/KRISP-K002666/2020|EPI ISL 535532|B.1.1.206|South Africa|2020-08-01	0.0002016096	Africa
Africa|hCoV-19/South Africa/KRISP-K001124/2020|EPI ISL 509367|B.1.1.40|South Africa|2020-07-16	Africa|hCoV-19/South Africa/KRISP-K002666/2020|EPI ISL 535532|B.1.1.206|South Africa|2020-08-01	0.0003360510	Africa
Africa|hCoV-19/South Africa/KRISP-K001125/2020|EPI ISL 509368|B.1.1.117|South Africa|2020-07-16	Africa|hCoV-19/South Africa/KRISP-K002666/2020|EPI ISL 535532|B.1.1.206|South Africa|2020-08-01	0.0002016055	Africa
Africa|hCoV-19/South Africa/KRISP-K001126/2020|EPI ISL 509369|B.1.5|South Africa|2020-07-16	Africa|hCoV-19/South Africa/KRISP-K002666/2020|EPI ISL 535532|B.1.1.206|South Africa|2020-08-01	0.0003696884	Africa
Africa|hCoV-19/South Africa/KRISP-K001128/2020|EPI ISL 509371|B.1.1.273|South Africa|2020-07-16	Africa|hCoV-19/South Africa/KRISP-K002666/2020|EPI ISL 535532|B.1.1.206|South Africa|2020-08-01	0.0001703417	Africa
Africa|hCoV-19/South Africa/KRISP-K001317/2020|EPI ISL 515802|B.1.1.62|South Africa|2020-07-17	Africa|hCoV-19/South Africa/KRISP-K002666/2020|EPI ISL 535532|B.1.1.206|South Africa|2020-08-01	0.0002352261	Africa
Africa|hCoV-19/South Africa/KRISP-K001318/2020|EPI ISL 515803|B.1.1|South Africa|2020-07-18	Africa|hCoV-19/South Africa/KRISP-K002666/2020|EPI ISL 535532|B.1.1.206|South Africa|2020-08-01	0.0001008031	Africa
Africa|hCoV-19/South Africa/KRISP-K001319/2020|EPI ISL 515804|B.1.1.40|South Africa|2020-07-18	Africa|hCoV-19/South Africa/KRISP-K002666/2020|EPI ISL 535532|B.1.1.206|South Africa|2020-08-01	0.0002016096	Africa
Africa|hCoV-19/South Africa/KRISP-K001320/2020|EPI ISL 515805|C.6|South Africa|2020-07-18	Africa|hCoV-19/South Africa/KRISP-K002666/2020|EPI ISL 535532|B.1.1.206|South Africa|2020-08-01	0.0005043375	Africa
Africa|hCoV-19/South Africa/KRISP-K001321/2020|EPI ISL 515806|B.1.5.31|South Africa|2020-07-18	Africa|hCoV-19/South Africa/KRISP-K002666/2020|EPI ISL 535532|B.1.1.206|South Africa|2020-08-01	0.0003696971	Africa
Africa|hCoV-19/South Africa/KRISP-K001322/2020|EPI ISL 515807|B.1.1.57|South Africa|2020-07-18	Africa|hCoV-19/South Africa/KRISP-K002666/2020|EPI ISL 535532|B.1.1.206|South Africa|2020-08-01	0.0002352214	Africa
Africa|hCoV-19/South Africa/KRISP-K001323/2020|EPI ISL 515808|B.1|South Africa|2020-07-18	Africa|hCoV-19/South Africa/KRISP-K002666/2020|EPI ISL 535532|B.1.1.206|South Africa|2020-08-01	0.0003361040	Africa
Africa|hCoV-19/South Africa/KRISP-K001324/2020|EPI ISL 515809|B.1.5.16|South Africa|2020-07-18	Africa|hCoV-19/South Africa/KRISP-K002666/2020|EPI ISL 535532|B.1.1.206|South Africa|2020-08-01	0.0004705726	Africa
Africa|hCoV-19/South Africa/KRISP-K001325/2020|EPI ISL 515810|H.1|South Africa|2020-07-18	Africa|hCoV-19/South Africa/KRISP-K002666/2020|EPI ISL 535532|B.1.1.206|South Africa|2020-08-01	0.0002352214	Africa
Africa|hCoV-19/South Africa/KRISP-K001326/2020|EPI ISL 515811|B.1.1.34|South Africa|2020-07-18	Africa|hCoV-19/South Africa/KRISP-K002666/2020|EPI ISL 535532|B.1.1.206|South Africa|2020-08-01	0.0002352159	Africa
Africa|hCoV-19/South Africa/KRISP-K001327/2020|EPI ISL 515812|B.1.5.16|South Africa|2020-07-18	Africa|hCoV-19/South Africa/KRISP-K002666/2020|EPI ISL 535532|B.1.1.206|South Africa|2020-08-01	0.0003360961	Africa
Africa|hCoV-19/South Africa/KRISP-K001328/2020|EPI ISL 515813|B.1.1.34|South Africa|2020-07-18	Africa|hCoV-19/South Africa/KRISP-K002666/2020|EPI ISL 535532|B.1.1.206|South Africa|2020-08-01	0.0003360803	Africa
Africa|hCoV-19/South Africa/KRISP-K001329/2020|EPI ISL 515814|B.1.1.206|South Africa|2020-07-18	Africa|hCoV-19/South Africa/KRISP-K002666/2020|EPI ISL 535532|B.1.1.206|South Africa|2020-08-01	0.0001680046	Africa
Africa|hCoV-19/South Africa/KRISP-K001330/2020|EPI ISL 515815|B.1.1.206|South Africa|2020-07-18	Africa|hCoV-19/South Africa/KRISP-K002666/2020|EPI ISL 535532|B.1.1.206|South Africa|2020-08-01	0.0001007987	Africa
Africa|hCoV-19/South Africa/KRISP-K001331/2020|EPI ISL 515816|B.1.1.206|South Africa|2020-07-19	Africa|hCoV-19/South Africa/KRISP-K002666/2020|EPI ISL 535532|B.1.1.206|South Africa|2020-08-01	0.0001008010	Africa
Africa|hCoV-19/South Africa/KRISP-K001332/2020|EPI ISL 515817|B.1.1.62|South Africa|2020-07-19	Africa|hCoV-19/South Africa/KRISP-K002666/2020|EPI ISL 535532|B.1.1.206|South Africa|2020-08-01	0.0002688353	Africa
Africa|hCoV-19/South Africa/KRISP-K001333/2020|EPI ISL 515818|B.1.1.206|South Africa|2020-07-19	Africa|hCoV-19/South Africa/KRISP-K002666/2020|EPI ISL 535532|B.1.1.206|South Africa|2020-08-01	0.0001007990	Africa
Africa|hCoV-19/South Africa/KRISP-K001334/2020|EPI ISL 515819|B.1.1.206|South Africa|2020-07-19	Africa|hCoV-19/South Africa/KRISP-K002666/2020|EPI ISL 535532|B.1.1.206|South Africa|2020-08-01	0.0001344100	Africa
Africa|hCoV-19/South Africa/KRISP-K001335/2020|EPI ISL 515820|B.1.1.206|South Africa|2020-07-19	Africa|hCoV-19/South Africa/KRISP-K002666/2020|EPI ISL 535532|B.1.1.206|South Africa|2020-08-01	0.0002352419	Africa
Africa|hCoV-19/South Africa/KRISP-K001336/2020|EPI ISL 515821|B.1.1.62|South Africa|2020-07-19	Africa|hCoV-19/South Africa/KRISP-K002666/2020|EPI ISL 535532|B.1.1.206|South Africa|2020-08-01	0.0001680119	Africa
Africa|hCoV-19/South Africa/KRISP-K001337/2020|EPI ISL 515822|B.1.1.206|South Africa|2020-07-19	Africa|hCoV-19/South Africa/KRISP-K002666/2020|EPI ISL 535532|B.1.1.206|South Africa|2020-08-01	0.0001344126	Africa
Africa|hCoV-19/South Africa/KRISP-K001338/2020|EPI ISL 515823|B.1.5.16|South Africa|2020-07-18	Africa|hCoV-19/South Africa/KRISP-K002666/2020|EPI ISL 535532|B.1.1.206|South Africa|2020-08-01	0.0003360961	Africa
Africa|hCoV-19/South Africa/KRISP-K001339/2020|EPI ISL 515824|B.1.1.57|South Africa|2020-07-10	Africa|hCoV-19/South Africa/KRISP-K002666/2020|EPI ISL 535532|B.1.1.206|South Africa|2020-08-01	0.0002694419	Africa
Africa|hCoV-19/South Africa/KRISP-K001340/2020|EPI ISL 515825|B.1.1.206|South Africa|2020-07-10	Africa|hCoV-19/South Africa/KRISP-K002666/2020|EPI ISL 535532|B.1.1.206|South Africa|2020-08-01	0.0001680159	Africa
Africa|hCoV-19/South Africa/KRISP-K001341/2020|EPI ISL 515826|B.1.1.56|South Africa|2020-07-10	Africa|hCoV-19/South Africa/KRISP-K002666/2020|EPI ISL 535532|B.1.1.206|South Africa|2020-08-01	0.0002688353	Africa
Africa|hCoV-19/South Africa/KRISP-K001344/2020|EPI ISL 515829|B.1.1.254|South Africa|2020-07-13	Africa|hCoV-19/South Africa/KRISP-K002666/2020|EPI ISL 535532|B.1.1.206|South Africa|2020-08-01	0.0002016055	Africa
Africa|hCoV-19/South Africa/KRISP-K001345/2020|EPI ISL 515830|B.1.106|South Africa|2020-07-13	Africa|hCoV-19/South Africa/KRISP-K002666/2020|EPI ISL 535532|B.1.1.206|South Africa|2020-08-01	0.0004033221	Africa
Africa|hCoV-19/South Africa/KRISP-K001346/2020|EPI ISL 515831|H.1|South Africa|2020-07-13	Africa|hCoV-19/South Africa/KRISP-K002666/2020|EPI ISL 535532|B.1.1.206|South Africa|2020-08-01	0.0002016143	Africa
Africa|hCoV-19/South Africa/KRISP-K001347/2020|EPI ISL 515832|H.1|South Africa|2020-07-01	Africa|hCoV-19/South Africa/KRISP-K002666/2020|EPI ISL 535532|B.1.1.206|South Africa|2020-08-01	0.0001343983	Africa
Africa|hCoV-19/South Africa/KRISP-K001348/2020|EPI ISL 515833|B.1.5|South Africa|2020-07-01	Africa|hCoV-19/South Africa/KRISP-K002666/2020|EPI ISL 535532|B.1.1.206|South Africa|2020-08-01	0.0003361040	Africa
Africa|hCoV-19/South Africa/KRISP-K001349/2020|EPI ISL 515834|B.1.5|South Africa|2020-07-01	Africa|hCoV-19/South Africa/KRISP-K002666/2020|EPI ISL 535532|B.1.1.206|South Africa|2020-08-01	0.0004066524	Africa
Africa|hCoV-19/South Africa/KRISP-K001350/2020|EPI ISL 515835|B.1.1.273|South Africa|2020-06-30	Africa|hCoV-19/South Africa/KRISP-K002666/2020|EPI ISL 535532|B.1.1.206|South Africa|2020-08-01	0.0002352168	Africa
Africa|hCoV-19/South Africa/KRISP-K001351/2020|EPI ISL 515836|B.1.1.206|South Africa|2020-07-01	Africa|hCoV-19/South Africa/KRISP-K002666/2020|EPI ISL 535532|B.1.1.206|South Africa|2020-08-01	0.0002352419	Africa
Africa|hCoV-19/South Africa/KRISP-K001352/2020|EPI ISL 515837|B.1.1|South Africa|2020-06-24	Africa|hCoV-19/South Africa/KRISP-K002666/2020|EPI ISL 535532|B.1.1.206|South Africa|2020-08-01	0.0001679973	Africa
Africa|hCoV-19/South Africa/KRISP-K001353/2020|EPI ISL 515838|B.1.1.1|South Africa|2020-07-01	Africa|hCoV-19/South Africa/KRISP-K002666/2020|EPI ISL 535532|B.1.1.206|South Africa|2020-08-01	0.0004032950	Africa
Africa|hCoV-19/South Africa/KRISP-K001354/2020|EPI ISL 515839|B.1.1.273|South Africa|2020-07-01	Africa|hCoV-19/South Africa/KRISP-K002666/2020|EPI ISL 535532|B.1.1.206|South Africa|2020-08-01	0.0003024469	Africa
Africa|hCoV-19/South Africa/KRISP-K001355/2020|EPI ISL 515840|B.1.1.273|South Africa|2020-07-17	Africa|hCoV-19/South Africa/KRISP-K002666/2020|EPI ISL 535532|B.1.1.206|South Africa|2020-08-01	0.0002016103	Africa
Africa|hCoV-19/South Africa/KRISP-K001356/2020|EPI ISL 515841|B.1.1.34|South Africa|2020-07-16	Africa|hCoV-19/South Africa/KRISP-K002666/2020|EPI ISL 535532|B.1.1.206|South Africa|2020-08-01	0.0001680046	Africa
Africa|hCoV-19/South Africa/KRISP-K001357/2020|EPI ISL 515842|C.1|South Africa|2020-07-16	Africa|hCoV-19/South Africa/KRISP-K002666/2020|EPI ISL 535532|B.1.1.206|South Africa|2020-08-01	0.0005041933	Africa
Africa|hCoV-19/South Africa/KRISP-K001358/2020|EPI ISL 515843|H.1|South Africa|2020-07-15	Africa|hCoV-19/South Africa/KRISP-K002666/2020|EPI ISL 535532|B.1.1.206|South Africa|2020-08-01	0.0002016231	Africa
Africa|hCoV-19/South Africa/KRISP-K001359/2020|EPI ISL 515844|B.1.1.273|South Africa|2020-07-16	Africa|hCoV-19/South Africa/KRISP-K002666/2020|EPI ISL 535532|B.1.1.206|South Africa|2020-08-01	0.0003360364	Africa
Africa|hCoV-19/South Africa/KRISP-K001360/2020|EPI ISL 515845|B.1.1.206|South Africa|2020-07-16	Africa|hCoV-19/South Africa/KRISP-K002666/2020|EPI ISL 535532|B.1.1.206|South Africa|2020-08-01	0.0002016319	Africa
Africa|hCoV-19/South Africa/KRISP-K001361/2020|EPI ISL 515846|C.1|South Africa|2020-07-16	Africa|hCoV-19/South Africa/KRISP-K002666/2020|EPI ISL 535532|B.1.1.206|South Africa|2020-08-01	0.0004369792	Africa
Africa|hCoV-19/South Africa/KRISP-K001362/2020|EPI ISL 515847|B.1.1|South Africa|2020-07-15	Africa|hCoV-19/South Africa/KRISP-K002666/2020|EPI ISL 535532|B.1.1.206|South Africa|2020-08-01	0.0001680085	Africa
Africa|hCoV-19/South Africa/KRISP-K001363/2020|EPI ISL 515848|H.1|South Africa|2020-07-17	Africa|hCoV-19/South Africa/KRISP-K002666/2020|EPI ISL 535532|B.1.1.206|South Africa|2020-08-01	0.0002016143	Africa
Africa|hCoV-19/South Africa/KRISP-K001364/2020|EPI ISL 515849|B.1.1.273|South Africa|2020-07-16	Africa|hCoV-19/South Africa/KRISP-K002666/2020|EPI ISL 535532|B.1.1.206|South Africa|2020-08-01	0.0001679973	Africa
Africa|hCoV-19/South Africa/KRISP-K001365/2020|EPI ISL 515850|B.1.1.273|South Africa|2020-07-16	Africa|hCoV-19/South Africa/KRISP-K002666/2020|EPI ISL 535532|B.1.1.206|South Africa|2020-08-01	0.0002688417	Africa
Africa|hCoV-19/South Africa/KRISP-K001366/2020|EPI ISL 515851|B.1.140|South Africa|2020-07-16	Africa|hCoV-19/South Africa/KRISP-K002666/2020|EPI ISL 535532|B.1.1.206|South Africa|2020-08-01	0.0004705948	Africa
Africa|hCoV-19/South Africa/KRISP-K001367/2020|EPI ISL 515852|B.1.1.273|South Africa|2020-07-16	Africa|hCoV-19/South Africa/KRISP-K002666/2020|EPI ISL 535532|B.1.1.206|South Africa|2020-08-01	0.0001679973	Africa
Africa|hCoV-19/South Africa/KRISP-K001368/2020|EPI ISL 515853|B.1.1.273|South Africa|2020-07-15	Africa|hCoV-19/South Africa/KRISP-K002666/2020|EPI ISL 535532|B.1.1.206|South Africa|2020-08-01	0.0002688182	Africa
Africa|hCoV-19/South Africa/KRISP-K001370/2020|EPI ISL 515855|H.1|South Africa|2020-07-15	Africa|hCoV-19/South Africa/KRISP-K002666/2020|EPI ISL 535532|B.1.1.206|South Africa|2020-08-01	0.0001686471	Africa
Africa|hCoV-19/South Africa/KRISP-K001372/2020|EPI ISL 515857|B.1.1.52|South Africa|2020-07-15	Africa|hCoV-19/South Africa/KRISP-K002666/2020|EPI ISL 535532|B.1.1.206|South Africa|2020-08-01	0.0002020168	Africa
Africa|hCoV-19/South Africa/KRISP-K001373/2020|EPI ISL 515858|B.1.1.273|South Africa|2020-07-17	Africa|hCoV-19/South Africa/KRISP-K002666/2020|EPI ISL 535532|B.1.1.206|South Africa|2020-08-01	0.0002688300	Africa
Africa|hCoV-19/South Africa/KRISP-K001374/2020|EPI ISL 515859|B.1.1.273|South Africa|2020-07-16	Africa|hCoV-19/South Africa/KRISP-K002666/2020|EPI ISL 535532|B.1.1.206|South Africa|2020-08-01	0.0002688426	Africa
Africa|hCoV-19/South Africa/KRISP-K001375/2020|EPI ISL 515860|B.1.1.273|South Africa|2020-07-16	Africa|hCoV-19/South Africa/KRISP-K002666/2020|EPI ISL 535532|B.1.1.206|South Africa|2020-08-01	0.0003024266	Africa
Africa|hCoV-19/South Africa/KRISP-K001377/2020|EPI ISL 515862|B.1.1.206|South Africa|2020-07-16	Africa|hCoV-19/South Africa/KRISP-K002666/2020|EPI ISL 535532|B.1.1.206|South Africa|2020-08-01	0.0000671978	Africa
Africa|hCoV-19/South Africa/KRISP-K001378/2020|EPI ISL 515863|B.1.1.117|South Africa|2020-07-17	Africa|hCoV-19/South Africa/KRISP-K002666/2020|EPI ISL 535532|B.1.1.206|South Africa|2020-08-01	0.0001343951	Africa
Africa|hCoV-19/South Africa/KRISP-K001379/2020|EPI ISL 515864|B.1.1.206|South Africa|2020-07-09	Africa|hCoV-19/South Africa/KRISP-K002666/2020|EPI ISL 535532|B.1.1.206|South Africa|2020-08-01	0.0001007987	Africa
Africa|hCoV-19/South Africa/KRISP-K001380/2020|EPI ISL 515865|B.1.1.206|South Africa|2020-07-19	Africa|hCoV-19/South Africa/KRISP-K002666/2020|EPI ISL 535532|B.1.1.206|South Africa|2020-08-01	0.0001344041	Africa
Africa|hCoV-19/South Africa/KRISP-K001381/2020|EPI ISL 515866|C.1|South Africa|2020-07-19	Africa|hCoV-19/South Africa/KRISP-K002666/2020|EPI ISL 535532|B.1.1.206|South Africa|2020-08-01	0.0005378296	Africa
Africa|hCoV-19/South Africa/KRISP-K001383/2020|EPI ISL 515867|B.1.1.206|South Africa|2020-07-17	Africa|hCoV-19/South Africa/KRISP-K002666/2020|EPI ISL 535532|B.1.1.206|South Africa|2020-08-01	0.0002688704	Africa
Africa|hCoV-19/South Africa/KRISP-K001384/2020|EPI ISL 515868|B.1.1.206|South Africa|2020-07-17	Africa|hCoV-19/South Africa/KRISP-K002666/2020|EPI ISL 535532|B.1.1.206|South Africa|2020-08-01	0.0002016231	Africa
Africa|hCoV-19/South Africa/KRISP-K001385/2020|EPI ISL 515869|B.1.1.206|South Africa|2020-07-09	Africa|hCoV-19/South Africa/KRISP-K002666/2020|EPI ISL 535532|B.1.1.206|South Africa|2020-08-01	0.0000671978	Africa
Africa|hCoV-19/South Africa/KRISP-K001386/2020|EPI ISL 515870|C.1|South Africa|2020-07-17	Africa|hCoV-19/South Africa/KRISP-K002666/2020|EPI ISL 535532|B.1.1.206|South Africa|2020-08-01	0.0004369498	Africa
Africa|hCoV-19/South Africa/KRISP-K001388/2020|EPI ISL 515872|B.1.1.62|South Africa|2020-07-18	Africa|hCoV-19/South Africa/KRISP-K002666/2020|EPI ISL 535532|B.1.1.206|South Africa|2020-08-01	0.0002352317	Africa
Africa|hCoV-19/South Africa/KRISP-K001390/2020|EPI ISL 515874|B.1.140|South Africa|2020-07-20	Africa|hCoV-19/South Africa/KRISP-K002666/2020|EPI ISL 535532|B.1.1.206|South Africa|2020-08-01	0.0004369895	Africa
Africa|hCoV-19/South Africa/KRISP-K001391/2020|EPI ISL 515875|C.9|South Africa|2020-07-18	Africa|hCoV-19/South Africa/KRISP-K002666/2020|EPI ISL 535532|B.1.1.206|South Africa|2020-08-01	0.0004032775	Africa
Africa|hCoV-19/South Africa/KRISP-K001393/2020|EPI ISL 515877|B.1.1.206|South Africa|2020-07-16	Africa|hCoV-19/South Africa/KRISP-K002666/2020|EPI ISL 535532|B.1.1.206|South Africa|2020-08-01	0.0000671948	Africa
Africa|hCoV-19/South Africa/KRISP-K001394/2020|EPI ISL 515878|B.1.1.273|South Africa|2020-07-18	Africa|hCoV-19/South Africa/KRISP-K002666/2020|EPI ISL 535532|B.1.1.206|South Africa|2020-08-01	0.0002688182	Africa
Africa|hCoV-19/South Africa/KRISP-K001395/2020|EPI ISL 515879|B.1.1.273|South Africa|2020-07-19	Africa|hCoV-19/South Africa/KRISP-K002666/2020|EPI ISL 535532|B.1.1.206|South Africa|2020-08-01	0.0003117017	Africa
Africa|hCoV-19/South Africa/KRISP-K001397/2020|EPI ISL 515880|C.9|South Africa|2020-07-18	Africa|hCoV-19/South Africa/KRISP-K002666/2020|EPI ISL 535532|B.1.1.206|South Africa|2020-08-01	0.0004060470	Africa
Africa|hCoV-19/South Africa/KRISP-K001398/2020|EPI ISL 515881|B.1.1.206|South Africa|2020-07-18	Africa|hCoV-19/South Africa/KRISP-K002666/2020|EPI ISL 535532|B.1.1.206|South Africa|2020-08-01	0.0002016319	Africa
Africa|hCoV-19/South Africa/KRISP-K001399/2020|EPI ISL 515882|B.1.1.206|South Africa|2020-07-18	Africa|hCoV-19/South Africa/KRISP-K002666/2020|EPI ISL 535532|B.1.1.206|South Africa|2020-08-01	0.0000335975	Africa
Africa|hCoV-19/South Africa/KRISP-K001400/2020|EPI ISL 515883|B.1.106|South Africa|2020-07-17	Africa|hCoV-19/South Africa/KRISP-K002666/2020|EPI ISL 535532|B.1.1.206|South Africa|2020-08-01	0.0003024469	Africa
Africa|hCoV-19/South Africa/KRISP-K001402/2020|EPI ISL 515885|B.1.1.206|South Africa|2020-07-18	Africa|hCoV-19/South Africa/KRISP-K002666/2020|EPI ISL 535532|B.1.1.206|South Africa|2020-08-01	0.0001008034	Africa
Africa|hCoV-19/South Africa/KRISP-K001403/2020|EPI ISL 515886|B.1.1.206|South Africa|2020-07-18	Africa|hCoV-19/South Africa/KRISP-K002666/2020|EPI ISL 535532|B.1.1.206|South Africa|2020-08-01	0.0000671993	Africa
Africa|hCoV-19/South Africa/KRISP-K001405/2020|EPI ISL 515888|B.1.1.206|South Africa|2020-07-18	Africa|hCoV-19/South Africa/KRISP-K002666/2020|EPI ISL 535532|B.1.1.206|South Africa|2020-08-01	0.0001344100	Africa
Africa|hCoV-19/South Africa/KRISP-K001407/2020|EPI ISL 515890|C.9|South Africa|2020-07-18	Africa|hCoV-19/South Africa/KRISP-K002666/2020|EPI ISL 535532|B.1.1.206|South Africa|2020-08-01	0.0004383066	Africa
Africa|hCoV-19/South Africa/KRISP-K001408/2020|EPI ISL 515891|B.1.1.206|South Africa|2020-07-18	Africa|hCoV-19/South Africa/KRISP-K002666/2020|EPI ISL 535532|B.1.1.206|South Africa|2020-08-01	0.0000671993	Africa
Africa|hCoV-19/South Africa/KRISP-K001409/2020|EPI ISL 515892|B.1.1.273|South Africa|2020-07-17	Africa|hCoV-19/South Africa/KRISP-K002666/2020|EPI ISL 535532|B.1.1.206|South Africa|2020-08-01	0.0003360669	Africa
Africa|hCoV-19/South Africa/KRISP-K001410/2020|EPI ISL 515893|C.1|South Africa|2020-07-17	Africa|hCoV-19/South Africa/KRISP-K002666/2020|EPI ISL 535532|B.1.1.206|South Africa|2020-08-01	0.0003696884	Africa
Africa|hCoV-19/South Africa/KRISP-K002162/2020|EPI ISL 515568|H.1|South Africa|2020-07-08	Africa|hCoV-19/South Africa/KRISP-K002666/2020|EPI ISL 535532|B.1.1.206|South Africa|2020-08-01	0.0002016143	Africa
Africa|hCoV-19/South Africa/KRISP-K002163/2020|EPI ISL 515569|B.1.1.206|South Africa|2020-07-22	Africa|hCoV-19/South Africa/KRISP-K002666/2020|EPI ISL 535532|B.1.1.206|South Africa|2020-08-01	0.0001008031	Africa
Africa|hCoV-19/South Africa/KRISP-K002165/2020|EPI ISL 515571|B.1.1.206|South Africa|2020-07-22	Africa|hCoV-19/South Africa/KRISP-K002666/2020|EPI ISL 535532|B.1.1.206|South Africa|2020-08-01	0.0001355898	Africa
Africa|hCoV-19/South Africa/KRISP-K002168/2020|EPI ISL 515572|B.1.1|South Africa|2020-07-01	Africa|hCoV-19/South Africa/KRISP-K002666/2020|EPI ISL 535532|B.1.1.206|South Africa|2020-08-01	0.0001407200	Africa
Africa|hCoV-19/South Africa/KRISP-K002171/2020|EPI ISL 515573|H.1|South Africa|2020-07-08	Africa|hCoV-19/South Africa/KRISP-K002666/2020|EPI ISL 535532|B.1.1.206|South Africa|2020-08-01	0.0001680085	Africa
Africa|hCoV-19/South Africa/KRISP-K002172/2020|EPI ISL 515574|B.1|South Africa|2020-07-08	Africa|hCoV-19/South Africa/KRISP-K002666/2020|EPI ISL 535532|B.1.1.206|South Africa|2020-08-01	0.0004372218	Africa
Africa|hCoV-19/South Africa/KRISP-K002173/2020|EPI ISL 515575|B.1.1.206|South Africa|2020-07-08	Africa|hCoV-19/South Africa/KRISP-K002666/2020|EPI ISL 535532|B.1.1.206|South Africa|2020-08-01	0.0002016359	Africa
Africa|hCoV-19/South Africa/KRISP-K002174/2020|EPI ISL 515576|B.1.1.206|South Africa|2020-07-09	Africa|hCoV-19/South Africa/KRISP-K002666/2020|EPI ISL 535532|B.1.1.206|South Africa|2020-08-01	0.0001355071	Africa
Africa|hCoV-19/South Africa/KRISP-K002175/2020|EPI ISL 515577|B.1.1.57|South Africa|2020-07-09	Africa|hCoV-19/South Africa/KRISP-K002666/2020|EPI ISL 535532|B.1.1.206|South Africa|2020-08-01	0.0001362316	Africa
Africa|hCoV-19/South Africa/KRISP-K002176/2020|EPI ISL 515578|B.1.1.206|South Africa|2020-06-29	Africa|hCoV-19/South Africa/KRISP-K002666/2020|EPI ISL 535532|B.1.1.206|South Africa|2020-08-01	0.0000699321	Africa
Africa|hCoV-19/South Africa/KRISP-K002177/2020|EPI ISL 515579|B.1.1.57|South Africa|2020-07-09	Africa|hCoV-19/South Africa/KRISP-K002666/2020|EPI ISL 535532|B.1.1.206|South Africa|2020-08-01	0.0001353786	Africa
Africa|hCoV-19/South Africa/KRISP-K002179/2020|EPI ISL 515580|B.1.1.273|South Africa|2020-07-08	Africa|hCoV-19/South Africa/KRISP-K002666/2020|EPI ISL 535532|B.1.1.206|South Africa|2020-08-01	0.0002016143	Africa
Africa|hCoV-19/South Africa/KRISP-K002182/2020|EPI ISL 515581|B.1.1|South Africa|2020-07-08	Africa|hCoV-19/South Africa/KRISP-K002666/2020|EPI ISL 535532|B.1.1.206|South Africa|2020-08-01	0.0001027584	Africa
Africa|hCoV-19/South Africa/KRISP-K002183/2020|EPI ISL 515582|B.1.1.206|South Africa|2020-07-09	Africa|hCoV-19/South Africa/KRISP-K002666/2020|EPI ISL 535532|B.1.1.206|South Africa|2020-08-01	0.0002016359	Africa
Africa|hCoV-19/South Africa/KRISP-K002185/2020|EPI ISL 515584|B.1.1.84|South Africa|2020-06-30	Africa|hCoV-19/South Africa/KRISP-K002666/2020|EPI ISL 535532|B.1.1.206|South Africa|2020-08-01	0.0001343983	Africa
Africa|hCoV-19/South Africa/KRISP-K002186/2020|EPI ISL 515585|B.1.1.84|South Africa|2020-06-30	Africa|hCoV-19/South Africa/KRISP-K002666/2020|EPI ISL 535532|B.1.1.206|South Africa|2020-08-01	0.0002352057	Africa
Africa|hCoV-19/South Africa/KRISP-K002187/2020|EPI ISL 515586|B.1.1.273|South Africa|2020-07-08	Africa|hCoV-19/South Africa/KRISP-K002666/2020|EPI ISL 535532|B.1.1.206|South Africa|2020-08-01	0.0002352112	Africa
Africa|hCoV-19/South Africa/KRISP-K002188/2020|EPI ISL 515587|B.1.5|South Africa|2020-07-08	Africa|hCoV-19/South Africa/KRISP-K002666/2020|EPI ISL 535532|B.1.1.206|South Africa|2020-08-01	0.0001706555	Africa
Africa|hCoV-19/South Africa/KRISP-K002189/2020|EPI ISL 515588|B.1.5|South Africa|2020-07-08	Africa|hCoV-19/South Africa/KRISP-K002666/2020|EPI ISL 535532|B.1.1.206|South Africa|2020-08-01	0.0002033592	Africa
Africa|hCoV-19/South Africa/KRISP-K002190/2020|EPI ISL 515589|B.1.1.62|South Africa|2020-07-14	Africa|hCoV-19/South Africa/KRISP-K002666/2020|EPI ISL 535532|B.1.1.206|South Africa|2020-08-01	0.0002016183	Africa
Africa|hCoV-19/South Africa/KRISP-K002191/2020|EPI ISL 515590|B.1.5|South Africa|2020-07-06	Africa|hCoV-19/South Africa/KRISP-K002666/2020|EPI ISL 535532|B.1.1.206|South Africa|2020-08-01	0.0002042472	Africa
Africa|hCoV-19/South Africa/KRISP-K002194/2020|EPI ISL 515592|B.1.1.40|South Africa|2020-07-16	Africa|hCoV-19/South Africa/KRISP-K002666/2020|EPI ISL 535532|B.1.1.206|South Africa|2020-08-01	0.0003360284	Africa
Africa|hCoV-19/South Africa/KRISP-K002195/2020|EPI ISL 515593|C.1|South Africa|2020-07-10	Africa|hCoV-19/South Africa/KRISP-K002666/2020|EPI ISL 535532|B.1.1.206|South Africa|2020-08-01	0.0003363301	Africa
Africa|hCoV-19/South Africa/KRISP-K002196/2020|EPI ISL 515594|B.1.1.273|South Africa|2020-07-05	Africa|hCoV-19/South Africa/KRISP-K002666/2020|EPI ISL 535532|B.1.1.206|South Africa|2020-08-01	0.0002352112	Africa
Africa|hCoV-19/South Africa/KRISP-K002197/2020|EPI ISL 515595|B.1.1.206|South Africa|2020-07-13	Africa|hCoV-19/South Africa/KRISP-K002666/2020|EPI ISL 535532|B.1.1.206|South Africa|2020-08-01	0.0000700621	Africa
Africa|hCoV-19/South Africa/KRISP-K002198/2020|EPI ISL 515596|B.1.5|South Africa|2020-07-17	Africa|hCoV-19/South Africa/KRISP-K002666/2020|EPI ISL 535532|B.1.1.206|South Africa|2020-08-01	0.0003362068	Africa
Africa|hCoV-19/South Africa/KRISP-K002199/2020|EPI ISL 515597|B.1.140|South Africa|2020-07-14	Africa|hCoV-19/South Africa/KRISP-K002666/2020|EPI ISL 535532|B.1.1.206|South Africa|2020-08-01	0.0003361040	Africa
Africa|hCoV-19/South Africa/KRISP-K002200/2020|EPI ISL 515598|B.1.144|South Africa|2020-07-01	Africa|hCoV-19/South Africa/KRISP-K002666/2020|EPI ISL 535532|B.1.1.206|South Africa|2020-08-01	0.0001055352	Africa
Africa|hCoV-19/South Africa/KRISP-K002201/2020|EPI ISL 515599|B.1.106|South Africa|2020-07-01	Africa|hCoV-19/South Africa/KRISP-K002666/2020|EPI ISL 535532|B.1.1.206|South Africa|2020-08-01	0.0003735889	Africa
Africa|hCoV-19/South Africa/KRISP-K002202/2020|EPI ISL 515600|B.1.140|South Africa|2020-07-16	Africa|hCoV-19/South Africa/KRISP-K002666/2020|EPI ISL 535532|B.1.1.206|South Africa|2020-08-01	0.0003361040	Africa
Africa|hCoV-19/South Africa/KRISP-K002203/2020|EPI ISL 515601|B.1.140|South Africa|2020-07-09	Africa|hCoV-19/South Africa/KRISP-K002666/2020|EPI ISL 535532|B.1.1.206|South Africa|2020-08-01	0.0004033506	Africa
Africa|hCoV-19/South Africa/KRISP-K002204/2020|EPI ISL 515602|B.1.1.273|South Africa|2020-07-18	Africa|hCoV-19/South Africa/KRISP-K002666/2020|EPI ISL 535532|B.1.1.206|South Africa|2020-08-01	0.0002352112	Africa
Africa|hCoV-19/South Africa/KRISP-K002205/2020|EPI ISL 515603|B.1.106|South Africa|2020-07-16	Africa|hCoV-19/South Africa/KRISP-K002666/2020|EPI ISL 535532|B.1.1.206|South Africa|2020-08-01	0.0005076515	Africa
Africa|hCoV-19/South Africa/KRISP-K002206/2020|EPI ISL 515604|B.1.1.273|South Africa|2020-07-17	Africa|hCoV-19/South Africa/KRISP-K002666/2020|EPI ISL 535532|B.1.1.206|South Africa|2020-08-01	0.0002688246	Africa
Africa|hCoV-19/South Africa/KRISP-K002209/2020|EPI ISL 515606|B.1.140|South Africa|2020-07-24	Africa|hCoV-19/South Africa/KRISP-K002666/2020|EPI ISL 535532|B.1.1.206|South Africa|2020-08-01	0.0006052169	Africa
Africa|hCoV-19/South Africa/KRISP-K002210/2020|EPI ISL 515607|B.1.1.117|South Africa|2020-07-24	Africa|hCoV-19/South Africa/KRISP-K002666/2020|EPI ISL 535532|B.1.1.206|South Africa|2020-08-01	0.0002353740	Africa
Africa|hCoV-19/South Africa/KRISP-K002211/2020|EPI ISL 515608|B.1.140|South Africa|2020-07-08	Africa|hCoV-19/South Africa/KRISP-K002666/2020|EPI ISL 535532|B.1.1.206|South Africa|2020-08-01	0.0004116269	Africa
Africa|hCoV-19/South Africa/KRISP-K002213/2020|EPI ISL 515610|C.1|South Africa|2020-07-30	Africa|hCoV-19/South Africa/KRISP-K002666/2020|EPI ISL 535532|B.1.1.206|South Africa|2020-08-01	0.0003025342	Africa
Africa|hCoV-19/South Africa/KRISP-K002214/2020|EPI ISL 515611|B.1.1.117|South Africa|2020-07-30	Africa|hCoV-19/South Africa/KRISP-K002666/2020|EPI ISL 535532|B.1.1.206|South Africa|2020-08-01	0.0001372363	Africa
Africa|hCoV-19/South Africa/KRISP-K002215/2020|EPI ISL 515612|B.1.1.206|South Africa|2020-07-30	Africa|hCoV-19/South Africa/KRISP-K002666/2020|EPI ISL 535532|B.1.1.206|South Africa|2020-08-01	0.0001344127	Africa
Africa|hCoV-19/South Africa/KRISP-K002216/2020|EPI ISL 515613|B.1.1.206|South Africa|2020-07-18	Africa|hCoV-19/South Africa/KRISP-K002666/2020|EPI ISL 535532|B.1.1.206|South Africa|2020-08-01	0.0001015849	Africa
Africa|hCoV-19/South Africa/KRISP-K002217/2020|EPI ISL 515614|B.1.144|South Africa|2020-07-18	Africa|hCoV-19/South Africa/KRISP-K002666/2020|EPI ISL 535532|B.1.1.206|South Africa|2020-08-01	0.0001037400	Africa
Africa|hCoV-19/South Africa/KRISP-K002218/2020|EPI ISL 515615|B.1.1.206|South Africa|2020-07-17	Africa|hCoV-19/South Africa/KRISP-K002666/2020|EPI ISL 535532|B.1.1.206|South Africa|2020-08-01	0.0002364471	Africa
Africa|hCoV-19/South Africa/KRISP-K002219/2020|EPI ISL 515616|H.1|South Africa|2020-07-21	Africa|hCoV-19/South Africa/KRISP-K002666/2020|EPI ISL 535532|B.1.1.206|South Africa|2020-08-01	0.0002017499	Africa
Africa|hCoV-19/South Africa/KRISP-K002220/2020|EPI ISL 515617|B.1.144|South Africa|2020-07-13	Africa|hCoV-19/South Africa/KRISP-K002666/2020|EPI ISL 535532|B.1.1.206|South Africa|2020-08-01	0.0002418992	Africa
Africa|hCoV-19/South Africa/KRISP-K002221/2020|EPI ISL 515618|B.1.1.206|South Africa|2020-07-20	Africa|hCoV-19/South Africa/KRISP-K002666/2020|EPI ISL 535532|B.1.1.206|South Africa|2020-08-01	0.0000350164	Africa
Africa|hCoV-19/South Africa/KRISP-K002222/2020|EPI ISL 515619|B.1.106|South Africa|2020-07-21	Africa|hCoV-19/South Africa/KRISP-K002666/2020|EPI ISL 535532|B.1.1.206|South Africa|2020-08-01	0.0002017275	Africa
Africa|hCoV-19/South Africa/KRISP-K002223/2020|EPI ISL 515620|C.1|South Africa|2020-07-21	Africa|hCoV-19/South Africa/KRISP-K002666/2020|EPI ISL 535532|B.1.1.206|South Africa|2020-08-01	0.0003073299	Africa
Africa|hCoV-19/South Africa/KRISP-K002225/2020|EPI ISL 515621|B.1.1.206|South Africa|2020-07-21	Africa|hCoV-19/South Africa/KRISP-K002666/2020|EPI ISL 535532|B.1.1.206|South Africa|2020-08-01	0.0002111205	Africa
Africa|hCoV-19/South Africa/KRISP-K002226/2020|EPI ISL 515622|B.1.1.254|South Africa|2020-07-21	Africa|hCoV-19/South Africa/KRISP-K002666/2020|EPI ISL 535532|B.1.1.206|South Africa|2020-08-01	0.0001680043	Africa
Africa|hCoV-19/South Africa/KRISP-K002227/2020|EPI ISL 515623|B.1.237|South Africa|2020-07-21	Africa|hCoV-19/South Africa/KRISP-K002666/2020|EPI ISL 535532|B.1.1.206|South Africa|2020-08-01	0.0003697132	Africa
Africa|hCoV-19/South Africa/KRISP-K002228/2020|EPI ISL 515624|B.1.5|South Africa|2020-07-20	Africa|hCoV-19/South Africa/KRISP-K002666/2020|EPI ISL 535532|B.1.1.206|South Africa|2020-08-01	0.0001397404	Africa
Africa|hCoV-19/South Africa/KRISP-K002229/2020|EPI ISL 515625|B.1.1.206|South Africa|2020-07-21	Africa|hCoV-19/South Africa/KRISP-K002666/2020|EPI ISL 535532|B.1.1.206|South Africa|2020-08-01	0.0002041748	Africa
Africa|hCoV-19/South Africa/KRISP-K002230/2020|EPI ISL 515626|C.1|South Africa|2020-07-21	Africa|hCoV-19/South Africa/KRISP-K002666/2020|EPI ISL 535532|B.1.1.206|South Africa|2020-08-01	0.0003432355	Africa
Africa|hCoV-19/South Africa/KRISP-K002231/2020|EPI ISL 515627|B.1.1|South Africa|2020-07-18	Africa|hCoV-19/South Africa/KRISP-K002666/2020|EPI ISL 535532|B.1.1.206|South Africa|2020-08-01	0.0001344009	Africa
Africa|hCoV-19/South Africa/KRISP-K002234/2020|EPI ISL 515628|C.1|South Africa|2020-07-21	Africa|hCoV-19/South Africa/KRISP-K002666/2020|EPI ISL 535532|B.1.1.206|South Africa|2020-08-01	0.0003360510	Africa
Africa|hCoV-19/South Africa/KRISP-K002237/2020|EPI ISL 515629|C.1|South Africa|2020-07-20	Africa|hCoV-19/South Africa/KRISP-K002666/2020|EPI ISL 535532|B.1.1.206|South Africa|2020-08-01	0.0003058795	Africa
Africa|hCoV-19/South Africa/KRISP-K002238/2020|EPI ISL 515630|B.1.1|South Africa|2020-07-20	Africa|hCoV-19/South Africa/KRISP-K002666/2020|EPI ISL 535532|B.1.1.206|South Africa|2020-08-01	0.0000349972	Africa
Africa|hCoV-19/South Africa/KRISP-K002239/2020|EPI ISL 515631|B.1.1.206|South Africa|2020-07-20	Africa|hCoV-19/South Africa/KRISP-K002666/2020|EPI ISL 535532|B.1.1.206|South Africa|2020-08-01	0.0001344073	Africa
Africa|hCoV-19/South Africa/KRISP-K002242/2020|EPI ISL 515633|B.1.5|South Africa|2020-07-21	Africa|hCoV-19/South Africa/KRISP-K002666/2020|EPI ISL 535532|B.1.1.206|South Africa|2020-08-01	0.0003724378	Africa
Africa|hCoV-19/South Africa/KRISP-K002243/2020|EPI ISL 515634|B.1.1.34|South Africa|2020-07-21	Africa|hCoV-19/South Africa/KRISP-K002666/2020|EPI ISL 535532|B.1.1.206|South Africa|2020-08-01	0.0003024327	Africa
Africa|hCoV-19/South Africa/KRISP-K002244/2020|EPI ISL 515635|B.1.106|South Africa|2020-07-20	Africa|hCoV-19/South Africa/KRISP-K002666/2020|EPI ISL 535532|B.1.1.206|South Africa|2020-08-01	0.0003032110	Africa
Africa|hCoV-19/South Africa/KRISP-K002249/2020|EPI ISL 515636|B.1.1|South Africa|2020-07-21	Africa|hCoV-19/South Africa/KRISP-K002666/2020|EPI ISL 535532|B.1.1.206|South Africa|2020-08-01	0.0002388950	Africa
Africa|hCoV-19/South Africa/KRISP-K002251/2020|EPI ISL 515638|B.1.1|South Africa|2020-07-21	Africa|hCoV-19/South Africa/KRISP-K002666/2020|EPI ISL 535532|B.1.1.206|South Africa|2020-08-01	0.0001359003	Africa
Africa|hCoV-19/South Africa/KRISP-K002253/2020|EPI ISL 515639|B.1.1.117|South Africa|2020-07-21	Africa|hCoV-19/South Africa/KRISP-K002666/2020|EPI ISL 535532|B.1.1.206|South Africa|2020-08-01	0.0002016096	Africa
Africa|hCoV-19/South Africa/KRISP-K002255/2020|EPI ISL 515640|B.1.1|South Africa|2020-07-21	Africa|hCoV-19/South Africa/KRISP-K002666/2020|EPI ISL 535532|B.1.1.206|South Africa|2020-08-01	0.0001685561	Africa
Africa|hCoV-19/South Africa/KRISP-K002256/2020|EPI ISL 515641|B.1.1.56|South Africa|2020-07-21	Africa|hCoV-19/South Africa/KRISP-K002666/2020|EPI ISL 535532|B.1.1.206|South Africa|2020-08-01	0.0003024590	Africa
Africa|hCoV-19/South Africa/KRISP-K002257/2020|EPI ISL 515642|B.1.1.206|South Africa|2020-07-19	Africa|hCoV-19/South Africa/KRISP-K002666/2020|EPI ISL 535532|B.1.1.206|South Africa|2020-08-01	0.0001680119	Africa
Africa|hCoV-19/South Africa/KRISP-K002258/2020|EPI ISL 515643|B.1.1.206|South Africa|2020-07-18	Africa|hCoV-19/South Africa/KRISP-K002666/2020|EPI ISL 535532|B.1.1.206|South Africa|2020-08-01	0.0000000000	Africa
Africa|hCoV-19/South Africa/KRISP-K002259/2020|EPI ISL 515644|C.1|South Africa|2020-07-18	Africa|hCoV-19/South Africa/KRISP-K002666/2020|EPI ISL 535532|B.1.1.206|South Africa|2020-08-01	0.0003024398	Africa
Africa|hCoV-19/South Africa/KRISP-K002260/2020|EPI ISL 515645|B.1.5|South Africa|2020-07-16	Africa|hCoV-19/South Africa/KRISP-K002666/2020|EPI ISL 535532|B.1.1.206|South Africa|2020-08-01	0.0003360973	Africa
Africa|hCoV-19/South Africa/KRISP-K002263/2020|EPI ISL 515646|B.1.1.206|South Africa|2020-07-19	Africa|hCoV-19/South Africa/KRISP-K002666/2020|EPI ISL 535532|B.1.1.206|South Africa|2020-08-01	0.0001694637	Africa
Africa|hCoV-19/South Africa/KRISP-K002264/2020|EPI ISL 515647|B.1.1.206|South Africa|2020-07-19	Africa|hCoV-19/South Africa/KRISP-K002666/2020|EPI ISL 535532|B.1.1.206|South Africa|2020-08-01	0.0001008031	Africa
Africa|hCoV-19/South Africa/KRISP-K002265/2020|EPI ISL 515648|B.1.1.62|South Africa|2020-07-20	Africa|hCoV-19/South Africa/KRISP-K002666/2020|EPI ISL 535532|B.1.1.206|South Africa|2020-08-01	0.0002385824	Africa
Africa|hCoV-19/South Africa/KRISP-K002266/2020|EPI ISL 515649|H.1|South Africa|2020-07-20	Africa|hCoV-19/South Africa/KRISP-K002666/2020|EPI ISL 535532|B.1.1.206|South Africa|2020-08-01	0.0002354217	Africa
Africa|hCoV-19/South Africa/KRISP-K002268/2020|EPI ISL 515650|C.1|South Africa|2020-07-20	Africa|hCoV-19/South Africa/KRISP-K002666/2020|EPI ISL 535532|B.1.1.206|South Africa|2020-08-01	0.0003024398	Africa
Africa|hCoV-19/South Africa/KRISP-K002269/2020|EPI ISL 515651|B.1.1.1|South Africa|2020-07-21	Africa|hCoV-19/South Africa/KRISP-K002666/2020|EPI ISL 535532|B.1.1.206|South Africa|2020-08-01	0.0002352214	Africa
Africa|hCoV-19/South Africa/KRISP-K002270/2020|EPI ISL 515652|B.1.1.206|South Africa|2020-07-20	Africa|hCoV-19/South Africa/KRISP-K002666/2020|EPI ISL 535532|B.1.1.206|South Africa|2020-08-01	0.0001010601	Africa
Africa|hCoV-19/South Africa/KRISP-K002271/2020|EPI ISL 515653|B.1.1.206|South Africa|2020-07-19	Africa|hCoV-19/South Africa/KRISP-K002666/2020|EPI ISL 535532|B.1.1.206|South Africa|2020-08-01	0.0000000000	Africa
Africa|hCoV-19/South Africa/KRISP-K002273/2020|EPI ISL 515654|C.1|South Africa|2020-07-21	Africa|hCoV-19/South Africa/KRISP-K002666/2020|EPI ISL 535532|B.1.1.206|South Africa|2020-08-01	0.0003696635	Africa
Africa|hCoV-19/South Africa/KRISP-K002274/2020|EPI ISL 515655|B.1.1.206|South Africa|2020-07-21	Africa|hCoV-19/South Africa/KRISP-K002666/2020|EPI ISL 535532|B.1.1.206|South Africa|2020-08-01	0.0001007967	Africa
Africa|hCoV-19/South Africa/KRISP-K002278/2020|EPI ISL 515658|B.1.1.206|South Africa|2020-07-21	Africa|hCoV-19/South Africa/KRISP-K002666/2020|EPI ISL 535532|B.1.1.206|South Africa|2020-08-01	0.0002016319	Africa
Africa|hCoV-19/South Africa/KRISP-K002279/2020|EPI ISL 515659|B.1.1.206|South Africa|2020-07-21	Africa|hCoV-19/South Africa/KRISP-K002666/2020|EPI ISL 535532|B.1.1.206|South Africa|2020-08-01	0.0002016319	Africa
Africa|hCoV-19/South Africa/KRISP-K002280/2020|EPI ISL 515660|C.1|South Africa|2020-07-21	Africa|hCoV-19/South Africa/KRISP-K002666/2020|EPI ISL 535532|B.1.1.206|South Africa|2020-08-01	0.0003360736	Africa
Africa|hCoV-19/South Africa/KRISP-K002281/2020|EPI ISL 515661|B.1.1.1|South Africa|2020-07-21	Africa|hCoV-19/South Africa/KRISP-K002666/2020|EPI ISL 535532|B.1.1.206|South Africa|2020-08-01	0.0001680012	Africa
Africa|hCoV-19/South Africa/KRISP-K002282/2020|EPI ISL 515662|C.2|South Africa|2020-07-21	Africa|hCoV-19/South Africa/KRISP-K002666/2020|EPI ISL 535532|B.1.1.206|South Africa|2020-08-01	0.0004032775	Africa
Africa|hCoV-19/South Africa/KRISP-K002283/2020|EPI ISL 515663|B.1.1.206|South Africa|2020-07-12	Africa|hCoV-19/South Africa/KRISP-K002666/2020|EPI ISL 535532|B.1.1.206|South Africa|2020-08-01	0.0001021949	Africa
Africa|hCoV-19/South Africa/KRISP-K002284/2020|EPI ISL 515664|B.1.1.206|South Africa|2020-07-21	Africa|hCoV-19/South Africa/KRISP-K002666/2020|EPI ISL 535532|B.1.1.206|South Africa|2020-08-01	0.0002790949	Africa
Africa|hCoV-19/South Africa/KRISP-K002287/2020|EPI ISL 515665|B.1.1.206|South Africa|2020-07-19	Africa|hCoV-19/South Africa/KRISP-K002666/2020|EPI ISL 535532|B.1.1.206|South Africa|2020-08-01	0.0001344099	Africa
Africa|hCoV-19/South Africa/KRISP-K002288/2020|EPI ISL 515666|B.1.1.206|South Africa|2020-07-21	Africa|hCoV-19/South Africa/KRISP-K002666/2020|EPI ISL 535532|B.1.1.206|South Africa|2020-08-01	0.0002016095	Africa
Africa|hCoV-19/South Africa/KRISP-K002289/2020|EPI ISL 515667|B.1.1.34|South Africa|2020-07-20	Africa|hCoV-19/South Africa/KRISP-K002666/2020|EPI ISL 535532|B.1.1.206|South Africa|2020-08-01	0.0002033193	Africa
Africa|hCoV-19/South Africa/KRISP-K002290/2020|EPI ISL 515668|B.1.1.206|South Africa|2020-07-23	Africa|hCoV-19/South Africa/KRISP-K002666/2020|EPI ISL 535532|B.1.1.206|South Africa|2020-08-01	0.0001008031	Africa
Africa|hCoV-19/South Africa/KRISP-K002291/2020|EPI ISL 515669|C.1|South Africa|2020-07-22	Africa|hCoV-19/South Africa/KRISP-K002666/2020|EPI ISL 535532|B.1.1.206|South Africa|2020-08-01	0.0005045154	Africa
Africa|hCoV-19/South Africa/KRISP-K002292/2020|EPI ISL 515670|B.1.1.206|South Africa|2020-07-22	Africa|hCoV-19/South Africa/KRISP-K002666/2020|EPI ISL 535532|B.1.1.206|South Africa|2020-08-01	0.0000681959	Africa
Africa|hCoV-19/South Africa/KRISP-K002293/2020|EPI ISL 515671|C.1|South Africa|2020-07-23	Africa|hCoV-19/South Africa/KRISP-K002666/2020|EPI ISL 535532|B.1.1.206|South Africa|2020-08-01	0.0004368927	Africa
Africa|hCoV-19/South Africa/KRISP-K002295/2020|EPI ISL 515672|B.1.1.206|South Africa|2020-07-23	Africa|hCoV-19/South Africa/KRISP-K002666/2020|EPI ISL 535532|B.1.1.206|South Africa|2020-08-01	0.0001008010	Africa
Africa|hCoV-19/South Africa/KRISP-K002296/2020|EPI ISL 515673|B.1.1.206|South Africa|2020-07-21	Africa|hCoV-19/South Africa/KRISP-K002666/2020|EPI ISL 535532|B.1.1.206|South Africa|2020-08-01	0.0001416730	Africa
Africa|hCoV-19/South Africa/KRISP-K002297/2020|EPI ISL 515674|C.6|South Africa|2020-07-20	Africa|hCoV-19/South Africa/KRISP-K002666/2020|EPI ISL 535532|B.1.1.206|South Africa|2020-08-01	0.0004371435	Africa
Africa|hCoV-19/South Africa/KRISP-K002298/2020|EPI ISL 515675|B.1.1.206|South Africa|2020-07-23	Africa|hCoV-19/South Africa/KRISP-K002666/2020|EPI ISL 535532|B.1.1.206|South Africa|2020-08-01	0.0000336434	Africa
Africa|hCoV-19/South Africa/KRISP-K002299/2020|EPI ISL 515676|H.1|South Africa|2020-07-22	Africa|hCoV-19/South Africa/KRISP-K002666/2020|EPI ISL 535532|B.1.1.206|South Africa|2020-08-01	0.0002016231	Africa
Africa|hCoV-19/South Africa/KRISP-K002300/2020|EPI ISL 515677|C.1|South Africa|2020-07-21	Africa|hCoV-19/South Africa/KRISP-K002666/2020|EPI ISL 535532|B.1.1.206|South Africa|2020-08-01	0.0005087014	Africa
Africa|hCoV-19/South Africa/KRISP-K002301/2020|EPI ISL 515678|B.1.1.206|South Africa|2020-07-22	Africa|hCoV-19/South Africa/KRISP-K002666/2020|EPI ISL 535532|B.1.1.206|South Africa|2020-08-01	0.0001344041	Africa
Africa|hCoV-19/South Africa/KRISP-K002303/2020|EPI ISL 515680|C.1|South Africa|2020-07-23	Africa|hCoV-19/South Africa/KRISP-K002666/2020|EPI ISL 535532|B.1.1.206|South Africa|2020-08-01	0.0004369220	Africa
Africa|hCoV-19/South Africa/KRISP-K002304/2020|EPI ISL 515681|C.1|South Africa|2020-07-23	Africa|hCoV-19/South Africa/KRISP-K002666/2020|EPI ISL 535532|B.1.1.206|South Africa|2020-08-01	0.0004368927	Africa
Africa|hCoV-19/South Africa/KRISP-K002306/2020|EPI ISL 515682|B.1.1.206|South Africa|2020-07-21	Africa|hCoV-19/South Africa/KRISP-K002666/2020|EPI ISL 535532|B.1.1.206|South Africa|2020-08-01	0.0003024601	Africa
Africa|hCoV-19/South Africa/KRISP-K002307/2020|EPI ISL 515683|B.1.1.206|South Africa|2020-07-23	Africa|hCoV-19/South Africa/KRISP-K002666/2020|EPI ISL 535532|B.1.1.206|South Africa|2020-08-01	0.0001680085	Africa
Africa|hCoV-19/South Africa/KRISP-K002308/2020|EPI ISL 515684|B.1.1.206|South Africa|2020-07-22	Africa|hCoV-19/South Africa/KRISP-K002666/2020|EPI ISL 535532|B.1.1.206|South Africa|2020-08-01	0.0001008054	Africa
Africa|hCoV-19/South Africa/KRISP-K002309/2020|EPI ISL 515685|B.1.1|South Africa|2020-07-23	Africa|hCoV-19/South Africa/KRISP-K002666/2020|EPI ISL 535532|B.1.1.206|South Africa|2020-08-01	0.0001690324	Africa
Africa|hCoV-19/South Africa/KRISP-K002310/2020|EPI ISL 515686|B.1.1.206|South Africa|2020-07-23	Africa|hCoV-19/South Africa/KRISP-K002666/2020|EPI ISL 535532|B.1.1.206|South Africa|2020-08-01	0.0002357862	Africa
Africa|hCoV-19/South Africa/KRISP-K002311/2020|EPI ISL 515687|C.9|South Africa|2020-07-22	Africa|hCoV-19/South Africa/KRISP-K002666/2020|EPI ISL 535532|B.1.1.206|South Africa|2020-08-01	0.0004033125	Africa
Africa|hCoV-19/South Africa/KRISP-K002312/2020|EPI ISL 515688|B.1.1.206|South Africa|2020-07-22	Africa|hCoV-19/South Africa/KRISP-K002666/2020|EPI ISL 535532|B.1.1.206|South Africa|2020-08-01	0.0001007990	Africa
Africa|hCoV-19/South Africa/KRISP-K002313/2020|EPI ISL 515689|B.1.140|South Africa|2020-07-22	Africa|hCoV-19/South Africa/KRISP-K002666/2020|EPI ISL 535532|B.1.1.206|South Africa|2020-08-01	0.0005042289	Africa
Africa|hCoV-19/South Africa/KRISP-K002314/2020|EPI ISL 515690|B.1.5|South Africa|2020-07-22	Africa|hCoV-19/South Africa/KRISP-K002666/2020|EPI ISL 535532|B.1.1.206|South Africa|2020-08-01	0.0003381655	Africa
Africa|hCoV-19/South Africa/KRISP-K002315/2020|EPI ISL 515691|B.1.5|South Africa|2020-07-22	Africa|hCoV-19/South Africa/KRISP-K002666/2020|EPI ISL 535532|B.1.1.206|South Africa|2020-08-01	0.0004033506	Africa
Africa|hCoV-19/South Africa/KRISP-K002316/2020|EPI ISL 515692|B.1.1.206|South Africa|2020-07-22	Africa|hCoV-19/South Africa/KRISP-K002666/2020|EPI ISL 535532|B.1.1.206|South Africa|2020-08-01	0.0001346012	Africa
Africa|hCoV-19/South Africa/KRISP-K002318/2020|EPI ISL 515694|B.1.1.206|South Africa|2020-07-22	Africa|hCoV-19/South Africa/KRISP-K002666/2020|EPI ISL 535532|B.1.1.206|South Africa|2020-08-01	0.0002016271	Africa
Africa|hCoV-19/South Africa/KRISP-K002319/2020|EPI ISL 515695|H.1|South Africa|2020-07-22	Africa|hCoV-19/South Africa/KRISP-K002666/2020|EPI ISL 535532|B.1.1.206|South Africa|2020-08-01	0.0001027760	Africa
Africa|hCoV-19/South Africa/KRISP-K002320/2020|EPI ISL 515696|B.1.5|South Africa|2020-07-22	Africa|hCoV-19/South Africa/KRISP-K002666/2020|EPI ISL 535532|B.1.1.206|South Africa|2020-08-01	0.0003360972	Africa
Africa|hCoV-19/South Africa/KRISP-K002321/2020|EPI ISL 515697|B.1.1.273|South Africa|2020-07-22	Africa|hCoV-19/South Africa/KRISP-K002666/2020|EPI ISL 535532|B.1.1.206|South Africa|2020-08-01	0.0003360589	Africa
Africa|hCoV-19/South Africa/KRISP-K002322/2020|EPI ISL 515698|B.1.5|South Africa|2020-07-22	Africa|hCoV-19/South Africa/KRISP-K002666/2020|EPI ISL 535532|B.1.1.206|South Africa|2020-08-01	0.0001680125	Africa
Africa|hCoV-19/South Africa/KRISP-K002323/2020|EPI ISL 515699|B.1.1.206|South Africa|2020-07-23	Africa|hCoV-19/South Africa/KRISP-K002666/2020|EPI ISL 535532|B.1.1.206|South Africa|2020-08-01	0.0001008034	Africa
Africa|hCoV-19/South Africa/KRISP-K002325/2020|EPI ISL 515701|B.1.1.206|South Africa|2020-07-22	Africa|hCoV-19/South Africa/KRISP-K002666/2020|EPI ISL 535532|B.1.1.206|South Africa|2020-08-01	0.0003025188	Africa
Africa|hCoV-19/South Africa/KRISP-K002326/2020|EPI ISL 515702|B.1.1.206|South Africa|2020-07-22	Africa|hCoV-19/South Africa/KRISP-K002666/2020|EPI ISL 535532|B.1.1.206|South Africa|2020-08-01	0.0003361455	Africa
Africa|hCoV-19/South Africa/KRISP-K002327/2020|EPI ISL 515703|B.1.1.206|South Africa|2020-07-14	Africa|hCoV-19/South Africa/KRISP-K002666/2020|EPI ISL 535532|B.1.1.206|South Africa|2020-08-01	0.0001344100	Africa
Africa|hCoV-19/South Africa/KRISP-K002329/2020|EPI ISL 515705|B.1.1.10|South Africa|2020-07-22	Africa|hCoV-19/South Africa/KRISP-K002666/2020|EPI ISL 535532|B.1.1.206|South Africa|2020-08-01	0.0001344009	Africa
Africa|hCoV-19/South Africa/KRISP-K002331/2020|EPI ISL 515706|H.1|South Africa|2020-07-22	Africa|hCoV-19/South Africa/KRISP-K002666/2020|EPI ISL 535532|B.1.1.206|South Africa|2020-08-01	0.0001680085	Africa
Africa|hCoV-19/South Africa/KRISP-K002332/2020|EPI ISL 515707|B.1.1.206|South Africa|2020-07-23	Africa|hCoV-19/South Africa/KRISP-K002666/2020|EPI ISL 535532|B.1.1.206|South Africa|2020-08-01	0.0001007987	Africa
Africa|hCoV-19/South Africa/KRISP-K002333/2020|EPI ISL 515708|B.1.1.206|South Africa|2020-07-22	Africa|hCoV-19/South Africa/KRISP-K002666/2020|EPI ISL 535532|B.1.1.206|South Africa|2020-08-01	0.0002688939	Africa
Africa|hCoV-19/South Africa/KRISP-K002335/2020|EPI ISL 515709|B.1.1|South Africa|2020-07-23	Africa|hCoV-19/South Africa/KRISP-K002666/2020|EPI ISL 535532|B.1.1.206|South Africa|2020-08-01	0.0001007987	Africa
Africa|hCoV-19/South Africa/KRISP-K002336/2020|EPI ISL 515710|C.1|South Africa|2020-07-23	Africa|hCoV-19/South Africa/KRISP-K002666/2020|EPI ISL 535532|B.1.1.206|South Africa|2020-08-01	0.0004033045	Africa
Africa|hCoV-19/South Africa/KRISP-K002337/2020|EPI ISL 515711|B.1.1.99|South Africa|2020-07-22	Africa|hCoV-19/South Africa/KRISP-K002666/2020|EPI ISL 535532|B.1.1.206|South Africa|2020-08-01	0.0001343983	Africa
Africa|hCoV-19/South Africa/KRISP-K002341/2020|EPI ISL 515714|B.1|South Africa|2020-07-22	Africa|hCoV-19/South Africa/KRISP-K002666/2020|EPI ISL 535532|B.1.1.206|South Africa|2020-08-01	0.0002352270	Africa
Africa|hCoV-19/South Africa/KRISP-K002343/2020|EPI ISL 515716|B.1.1.206|South Africa|2020-07-23	Africa|hCoV-19/South Africa/KRISP-K002666/2020|EPI ISL 535532|B.1.1.206|South Africa|2020-08-01	0.0001680158	Africa
Africa|hCoV-19/South Africa/KRISP-K002345/2020|EPI ISL 515717|B.1.1.206|South Africa|2020-07-21	Africa|hCoV-19/South Africa/KRISP-K002666/2020|EPI ISL 535532|B.1.1.206|South Africa|2020-08-01	0.0003437667	Africa
Africa|hCoV-19/South Africa/KRISP-K002346/2020|EPI ISL 515718|B.1.1.273|South Africa|2020-07-23	Africa|hCoV-19/South Africa/KRISP-K002666/2020|EPI ISL 535532|B.1.1.206|South Africa|2020-08-01	0.0003037299	Africa
Africa|hCoV-19/South Africa/KRISP-K002347/2020|EPI ISL 515719|B.1.1.206|South Africa|2020-07-23	Africa|hCoV-19/South Africa/KRISP-K002666/2020|EPI ISL 535532|B.1.1.206|South Africa|2020-08-01	0.0001680198	Africa
Africa|hCoV-19/South Africa/KRISP-K002348/2020|EPI ISL 515720|B.1.1|South Africa|2020-07-22	Africa|hCoV-19/South Africa/KRISP-K002666/2020|EPI ISL 535532|B.1.1.206|South Africa|2020-08-01	0.0002688300	Africa
Africa|hCoV-19/South Africa/KRISP-K002349/2020|EPI ISL 515721|B.1.1.206|South Africa|2020-07-10	Africa|hCoV-19/South Africa/KRISP-K002666/2020|EPI ISL 535532|B.1.1.206|South Africa|2020-08-01	0.0001680272	Africa
Africa|hCoV-19/South Africa/KRISP-K002350/2020|EPI ISL 515722|B.1.1.34|South Africa|2020-07-21	Africa|hCoV-19/South Africa/KRISP-K002666/2020|EPI ISL 535532|B.1.1.206|South Africa|2020-08-01	0.0003697045	Africa
Africa|hCoV-19/South Africa/KRISP-K002352/2020|EPI ISL 515724|C.9|South Africa|2020-07-21	Africa|hCoV-19/South Africa/KRISP-K002666/2020|EPI ISL 535532|B.1.1.206|South Africa|2020-08-01	0.0004369221	Africa
Africa|hCoV-19/South Africa/KRISP-K002353/2020|EPI ISL 515725|C.1|South Africa|2020-07-22	Africa|hCoV-19/South Africa/KRISP-K002666/2020|EPI ISL 535532|B.1.1.206|South Africa|2020-08-01	0.0004035582	Africa
Africa|hCoV-19/South Africa/KRISP-K002354/2020|EPI ISL 515726|B.1.1.206|South Africa|2020-07-21	Africa|hCoV-19/South Africa/KRISP-K002666/2020|EPI ISL 535532|B.1.1.206|South Africa|2020-08-01	0.0000688342	Africa
Africa|hCoV-19/South Africa/KRISP-K002357/2020|EPI ISL 515728|B.1.1.273|South Africa|2020-07-21	Africa|hCoV-19/South Africa/KRISP-K002666/2020|EPI ISL 535532|B.1.1.206|South Africa|2020-08-01	0.0003360443	Africa
Africa|hCoV-19/South Africa/KRISP-K002358/2020|EPI ISL 515729|B.1.1.206|South Africa|2020-07-21	Africa|hCoV-19/South Africa/KRISP-K002666/2020|EPI ISL 535532|B.1.1.206|South Africa|2020-08-01	0.0001680046	Africa
Africa|hCoV-19/South Africa/KRISP-K002359/2020|EPI ISL 515730|B.1.1.206|South Africa|2020-07-22	Africa|hCoV-19/South Africa/KRISP-K002666/2020|EPI ISL 535532|B.1.1.206|South Africa|2020-08-01	0.0002016319	Africa
Africa|hCoV-19/South Africa/KRISP-K002363/2020|EPI ISL 515731|B.1.1|South Africa|2020-07-21	Africa|hCoV-19/South Africa/KRISP-K002666/2020|EPI ISL 535532|B.1.1.206|South Africa|2020-08-01	0.0001343951	Africa
Africa|hCoV-19/South Africa/KRISP-K002364/2020|EPI ISL 515732|B.1.1.206|South Africa|2020-07-14	Africa|hCoV-19/South Africa/KRISP-K002666/2020|EPI ISL 535532|B.1.1.206|South Africa|2020-08-01	0.0001680085	Africa
Africa|hCoV-19/South Africa/KRISP-K002365/2020|EPI ISL 515733|B.1.1.273|South Africa|2020-07-22	Africa|hCoV-19/South Africa/KRISP-K002666/2020|EPI ISL 535532|B.1.1.206|South Africa|2020-08-01	0.0003360589	Africa
Africa|hCoV-19/South Africa/KRISP-K002366/2020|EPI ISL 515734|B.1.1.206|South Africa|2020-07-21	Africa|hCoV-19/South Africa/KRISP-K002666/2020|EPI ISL 535532|B.1.1.206|South Africa|2020-08-01	0.0001008031	Africa
Africa|hCoV-19/South Africa/KRISP-K002367/2020|EPI ISL 515735|C.1|South Africa|2020-07-22	Africa|hCoV-19/South Africa/KRISP-K002666/2020|EPI ISL 535532|B.1.1.206|South Africa|2020-08-01	0.0004086084	Africa
Africa|hCoV-19/South Africa/KRISP-K002368/2020|EPI ISL 515736|B.1.1.206|South Africa|2020-07-22	Africa|hCoV-19/South Africa/KRISP-K002666/2020|EPI ISL 535532|B.1.1.206|South Africa|2020-08-01	0.0000335975	Africa
Africa|hCoV-19/South Africa/KRISP-K002369/2020|EPI ISL 515737|C.1|South Africa|2020-07-22	Africa|hCoV-19/South Africa/KRISP-K002666/2020|EPI ISL 535532|B.1.1.206|South Africa|2020-08-01	0.0003360803	Africa
Africa|hCoV-19/South Africa/KRISP-K002370/2020|EPI ISL 515738|B.1.1.62|South Africa|2020-07-22	Africa|hCoV-19/South Africa/KRISP-K002666/2020|EPI ISL 535532|B.1.1.206|South Africa|2020-08-01	0.0003044755	Africa
Africa|hCoV-19/South Africa/KRISP-K002371/2020|EPI ISL 515739|C.1|South Africa|2020-07-22	Africa|hCoV-19/South Africa/KRISP-K002666/2020|EPI ISL 535532|B.1.1.206|South Africa|2020-08-01	0.0003696883	Africa
Africa|hCoV-19/South Africa/KRISP-K002372/2020|EPI ISL 515740|H.1|South Africa|2020-07-20	Africa|hCoV-19/South Africa/KRISP-K002666/2020|EPI ISL 535532|B.1.1.206|South Africa|2020-08-01	0.0002352270	Africa
Africa|hCoV-19/South Africa/KRISP-K002375/2020|EPI ISL 515741|B.1.1|South Africa|2020-07-21	Africa|hCoV-19/South Africa/KRISP-K002666/2020|EPI ISL 535532|B.1.1.206|South Africa|2020-08-01	0.0000675762	Africa
Africa|hCoV-19/South Africa/KRISP-K002376/2020|EPI ISL 515742|B.1.1|South Africa|2020-07-22	Africa|hCoV-19/South Africa/KRISP-K002666/2020|EPI ISL 535532|B.1.1.206|South Africa|2020-08-01	0.0001017227	Africa
Africa|hCoV-19/South Africa/KRISP-K002377/2020|EPI ISL 515743|B.1.1.206|South Africa|2020-07-22	Africa|hCoV-19/South Africa/KRISP-K002666/2020|EPI ISL 535532|B.1.1.206|South Africa|2020-08-01	0.0002688587	Africa
Africa|hCoV-19/South Africa/KRISP-K002378/2020|EPI ISL 515744|B.1|South Africa|2020-07-20	Africa|hCoV-19/South Africa/KRISP-K002666/2020|EPI ISL 535532|B.1.1.206|South Africa|2020-08-01	0.0004033587	Africa
Africa|hCoV-19/South Africa/KRISP-K002379/2020|EPI ISL 515745|C.1|South Africa|2020-07-22	Africa|hCoV-19/South Africa/KRISP-K002666/2020|EPI ISL 535532|B.1.1.206|South Africa|2020-08-01	0.0002700092	Africa
Africa|hCoV-19/South Africa/KRISP-K002380/2020|EPI ISL 515746|B.1.1|South Africa|2020-07-22	Africa|hCoV-19/South Africa/KRISP-K002666/2020|EPI ISL 535532|B.1.1.206|South Africa|2020-08-01	0.0001017755	Africa
Africa|hCoV-19/South Africa/KRISP-K002381/2020|EPI ISL 515747|B.1.1|South Africa|2020-07-17	Africa|hCoV-19/South Africa/KRISP-K002666/2020|EPI ISL 535532|B.1.1.206|South Africa|2020-08-01	0.0002357307	Africa
Africa|hCoV-19/South Africa/KRISP-K002382/2020|EPI ISL 515748|B.1.1.206|South Africa|2020-07-22	Africa|hCoV-19/South Africa/KRISP-K002666/2020|EPI ISL 535532|B.1.1.206|South Africa|2020-08-01	0.0001680158	Africa
Africa|hCoV-19/South Africa/KRISP-K002383/2020|EPI ISL 515749|B.1.1.206|South Africa|2020-07-20	Africa|hCoV-19/South Africa/KRISP-K002666/2020|EPI ISL 535532|B.1.1.206|South Africa|2020-08-01	0.0001008010	Africa
Africa|hCoV-19/South Africa/KRISP-K002384/2020|EPI ISL 515750|B.1.1.273|South Africa|2020-07-22	Africa|hCoV-19/South Africa/KRISP-K002666/2020|EPI ISL 535532|B.1.1.206|South Africa|2020-08-01	0.0002032394	Africa
Africa|hCoV-19/South Africa/KRISP-K002385/2020|EPI ISL 515751|B.1.1.206|South Africa|2020-07-22	Africa|hCoV-19/South Africa/KRISP-K002666/2020|EPI ISL 535532|B.1.1.206|South Africa|2020-08-01	0.0000671978	Africa
Africa|hCoV-19/South Africa/KRISP-K002386/2020|EPI ISL 515752|B.1.1.206|South Africa|2020-07-21	Africa|hCoV-19/South Africa/KRISP-K002666/2020|EPI ISL 535532|B.1.1.206|South Africa|2020-08-01	0.0001343951	Africa
Africa|hCoV-19/South Africa/KRISP-K002387/2020|EPI ISL 515753|B.1.1.64|South Africa|2020-07-22	Africa|hCoV-19/South Africa/KRISP-K002666/2020|EPI ISL 535532|B.1.1.206|South Africa|2020-08-01	0.0001679973	Africa
Africa|hCoV-19/South Africa/KRISP-K002388/2020|EPI ISL 515754|B.1.1.206|South Africa|2020-07-22	Africa|hCoV-19/South Africa/KRISP-K002666/2020|EPI ISL 535532|B.1.1.206|South Africa|2020-08-01	0.0001680119	Africa
Africa|hCoV-19/South Africa/KRISP-K002390/2020|EPI ISL 515755|B.1|South Africa|2020-07-25	Africa|hCoV-19/South Africa/KRISP-K002666/2020|EPI ISL 535532|B.1.1.206|South Africa|2020-08-01	0.0001700289	Africa
Africa|hCoV-19/South Africa/KRISP-K002391/2020|EPI ISL 515756|B.1.1.57|South Africa|2020-07-21	Africa|hCoV-19/South Africa/KRISP-K002666/2020|EPI ISL 535532|B.1.1.206|South Africa|2020-08-01	0.0002371632	Africa
Africa|hCoV-19/South Africa/KRISP-K002392/2020|EPI ISL 515757|B.1.1|South Africa|2020-07-27	Africa|hCoV-19/South Africa/KRISP-K002666/2020|EPI ISL 535532|B.1.1.206|South Africa|2020-08-01	0.0002352215	Africa
Africa|hCoV-19/South Africa/KRISP-K002393/2020|EPI ISL 515758|B.1.1|South Africa|2020-07-28	Africa|hCoV-19/South Africa/KRISP-K002666/2020|EPI ISL 535532|B.1.1.206|South Africa|2020-08-01	0.0000671948	Africa
Africa|hCoV-19/South Africa/KRISP-K002394/2020|EPI ISL 515759|C.1|South Africa|2020-07-28	Africa|hCoV-19/South Africa/KRISP-K002666/2020|EPI ISL 535532|B.1.1.206|South Africa|2020-08-01	0.0004722260	Africa
Africa|hCoV-19/South Africa/KRISP-K002395/2020|EPI ISL 515760|B.1.1.273|South Africa|2020-07-28	Africa|hCoV-19/South Africa/KRISP-K002666/2020|EPI ISL 535532|B.1.1.206|South Africa|2020-08-01	0.0004369031	Africa
Africa|hCoV-19/South Africa/KRISP-K002396/2020|EPI ISL 515761|H.1|South Africa|2020-07-30	Africa|hCoV-19/South Africa/KRISP-K002666/2020|EPI ISL 535532|B.1.1.206|South Africa|2020-08-01	0.0001052406	Africa
Africa|hCoV-19/South Africa/KRISP-K002398/2020|EPI ISL 515762|B.1.1.117|South Africa|2020-07-27	Africa|hCoV-19/South Africa/KRISP-K002666/2020|EPI ISL 535532|B.1.1.206|South Africa|2020-08-01	0.0002016096	Africa
Africa|hCoV-19/South Africa/KRISP-K002399/2020|EPI ISL 515763|B.1.1.62|South Africa|2020-07-30	Africa|hCoV-19/South Africa/KRISP-K002666/2020|EPI ISL 535532|B.1.1.206|South Africa|2020-08-01	0.0003024530	Africa
Africa|hCoV-19/South Africa/KRISP-K002400/2020|EPI ISL 515764|B.1.1.206|South Africa|2020-07-30	Africa|hCoV-19/South Africa/KRISP-K002666/2020|EPI ISL 535532|B.1.1.206|South Africa|2020-08-01	0.0001343951	Africa
Africa|hCoV-19/South Africa/KRISP-K002403/2020|EPI ISL 515767|B.1.1.117|South Africa|2020-07-24	Africa|hCoV-19/South Africa/KRISP-K002666/2020|EPI ISL 535532|B.1.1.206|South Africa|2020-08-01	0.0002016096	Africa
Africa|hCoV-19/South Africa/KRISP-K002404/2020|EPI ISL 515768|C.1|South Africa|2020-07-27	Africa|hCoV-19/South Africa/KRISP-K002666/2020|EPI ISL 535532|B.1.1.206|South Africa|2020-08-01	0.0004742893	Africa
Africa|hCoV-19/South Africa/KRISP-K002405/2020|EPI ISL 515769|B.1.1.273|South Africa|2020-07-27	Africa|hCoV-19/South Africa/KRISP-K002666/2020|EPI ISL 535532|B.1.1.206|South Africa|2020-08-01	0.0002016143	Africa
Africa|hCoV-19/South Africa/KRISP-K002406/2020|EPI ISL 515770|B.1.1.57|South Africa|2020-07-29	Africa|hCoV-19/South Africa/KRISP-K002666/2020|EPI ISL 535532|B.1.1.206|South Africa|2020-08-01	0.0002032807	Africa
Africa|hCoV-19/South Africa/KRISP-K002407/2020|EPI ISL 515771|B.1.1.273|South Africa|2020-07-30	Africa|hCoV-19/South Africa/KRISP-K002666/2020|EPI ISL 535532|B.1.1.206|South Africa|2020-08-01	0.0003024662	Africa
Africa|hCoV-19/South Africa/KRISP-K002408/2020|EPI ISL 515772|B.1.5|South Africa|2020-07-28	Africa|hCoV-19/South Africa/KRISP-K002666/2020|EPI ISL 535532|B.1.1.206|South Africa|2020-08-01	0.0002048098	Africa
Africa|hCoV-19/South Africa/KRISP-K002411/2020|EPI ISL 515773|C.9|South Africa|2020-07-29	Africa|hCoV-19/South Africa/KRISP-K002666/2020|EPI ISL 535532|B.1.1.206|South Africa|2020-08-01	0.0004032775	Africa
Africa|hCoV-19/South Africa/KRISP-K002412/2020|EPI ISL 515774|B.1.1|South Africa|2020-07-28	Africa|hCoV-19/South Africa/KRISP-K002666/2020|EPI ISL 535532|B.1.1.206|South Africa|2020-08-01	0.0001694299	Africa
Africa|hCoV-19/South Africa/KRISP-K002413/2020|EPI ISL 515775|B.1.1.206|South Africa|2020-07-24	Africa|hCoV-19/South Africa/KRISP-K002666/2020|EPI ISL 535532|B.1.1.206|South Africa|2020-08-01	0.0002688587	Africa
Africa|hCoV-19/South Africa/KRISP-K002414/2020|EPI ISL 515776|B.1.1.206|South Africa|2020-07-24	Africa|hCoV-19/South Africa/KRISP-K002666/2020|EPI ISL 535532|B.1.1.206|South Africa|2020-08-01	0.0000671978	Africa
Africa|hCoV-19/South Africa/KRISP-K002415/2020|EPI ISL 515777|B.1.1.206|South Africa|2020-07-29	Africa|hCoV-19/South Africa/KRISP-K002666/2020|EPI ISL 535532|B.1.1.206|South Africa|2020-08-01	0.0001680158	Africa
Africa|hCoV-19/South Africa/KRISP-K002416/2020|EPI ISL 515778|B.1.1.206|South Africa|2020-07-30	Africa|hCoV-19/South Africa/KRISP-K002666/2020|EPI ISL 535532|B.1.1.206|South Africa|2020-08-01	0.0002352419	Africa
Africa|hCoV-19/South Africa/KRISP-K002417/2020|EPI ISL 515779|B.1.1.206|South Africa|2020-07-30	Africa|hCoV-19/South Africa/KRISP-K002666/2020|EPI ISL 535532|B.1.1.206|South Africa|2020-08-01	0.0001047128	Africa
Africa|hCoV-19/South Africa/KRISP-K002418/2020|EPI ISL 515780|B.1.1.206|South Africa|2020-07-30	Africa|hCoV-19/South Africa/KRISP-K002666/2020|EPI ISL 535532|B.1.1.206|South Africa|2020-08-01	0.0000671978	Africa
Africa|hCoV-19/South Africa/KRISP-K002419/2020|EPI ISL 515781|B.1.1.206|South Africa|2020-07-30	Africa|hCoV-19/South Africa/KRISP-K002666/2020|EPI ISL 535532|B.1.1.206|South Africa|2020-08-01	0.0000671978	Africa
Africa|hCoV-19/South Africa/KRISP-K002420/2020|EPI ISL 515782|B.1.1.206|South Africa|2020-07-30	Africa|hCoV-19/South Africa/KRISP-K002666/2020|EPI ISL 535532|B.1.1.206|South Africa|2020-08-01	0.0001008031	Africa
Africa|hCoV-19/South Africa/KRISP-K002421/2020|EPI ISL 515783|B.1.1.206|South Africa|2020-07-30	Africa|hCoV-19/South Africa/KRISP-K002666/2020|EPI ISL 535532|B.1.1.206|South Africa|2020-08-01	0.0001014187	Africa
Africa|hCoV-19/South Africa/KRISP-K002423/2020|EPI ISL 515784|B.1.1.117|South Africa|2020-07-30	Africa|hCoV-19/South Africa/KRISP-K002666/2020|EPI ISL 535532|B.1.1.206|South Africa|2020-08-01	0.0002018673	Africa
Africa|hCoV-19/South Africa/KRISP-K002424/2020|EPI ISL 515785|B.1.1.57|South Africa|2020-07-30	Africa|hCoV-19/South Africa/KRISP-K002666/2020|EPI ISL 535532|B.1.1.206|South Africa|2020-08-01	0.0002050051	Africa
Africa|hCoV-19/South Africa/KRISP-K002425/2020|EPI ISL 515786|B.1.1.57|South Africa|2020-07-29	Africa|hCoV-19/South Africa/KRISP-K002666/2020|EPI ISL 535532|B.1.1.206|South Africa|2020-08-01	0.0003388519	Africa
Africa|hCoV-19/South Africa/KRISP-K002426/2020|EPI ISL 515787|C.1|South Africa|2020-07-29	Africa|hCoV-19/South Africa/KRISP-K002666/2020|EPI ISL 535532|B.1.1.206|South Africa|2020-08-01	0.0003028774	Africa
Africa|hCoV-19/South Africa/KRISP-K002427/2020|EPI ISL 515788|B.1.1|South Africa|2020-07-30	Africa|hCoV-19/South Africa/KRISP-K002666/2020|EPI ISL 535532|B.1.1.206|South Africa|2020-08-01	0.0002714381	Africa
Africa|hCoV-19/South Africa/KRISP-K002428/2020|EPI ISL 515789|B.1.1.273|South Africa|2020-07-30	Africa|hCoV-19/South Africa/KRISP-K002666/2020|EPI ISL 535532|B.1.1.206|South Africa|2020-08-01	0.0003360588	Africa
Africa|hCoV-19/South Africa/KRISP-K002429/2020|EPI ISL 515790|B.1.1.206|South Africa|2020-07-30	Africa|hCoV-19/South Africa/KRISP-K002666/2020|EPI ISL 535532|B.1.1.206|South Africa|2020-08-01	0.0001680125	Africa
Africa|hCoV-19/South Africa/KRISP-K002430/2020|EPI ISL 515791|B.1.1.206|South Africa|2020-07-30	Africa|hCoV-19/South Africa/KRISP-K002666/2020|EPI ISL 535532|B.1.1.206|South Africa|2020-08-01	0.0002016278	Africa
Africa|hCoV-19/South Africa/KRISP-K002431/2020|EPI ISL 515792|C.1|South Africa|2020-07-29	Africa|hCoV-19/South Africa/KRISP-K002666/2020|EPI ISL 535532|B.1.1.206|South Africa|2020-08-01	0.0005061732	Africa
Africa|hCoV-19/South Africa/KRISP-K002433/2020|EPI ISL 515793|B.1.1.206|South Africa|2020-07-30	Africa|hCoV-19/South Africa/KRISP-K002666/2020|EPI ISL 535532|B.1.1.206|South Africa|2020-08-01	0.0000339794	Africa
Africa|hCoV-19/South Africa/KRISP-K002437/2020|EPI ISL 515794|B.1.1.62|South Africa|2020-07-30	Africa|hCoV-19/South Africa/KRISP-K002666/2020|EPI ISL 535532|B.1.1.206|South Africa|2020-08-01	0.0002016230	Africa
Africa|hCoV-19/South Africa/KRISP-K002439/2020|EPI ISL 515795|B.1.1.206|South Africa|2020-07-30	Africa|hCoV-19/South Africa/KRISP-K002666/2020|EPI ISL 535532|B.1.1.206|South Africa|2020-08-01	0.0001026690	Africa
Africa|hCoV-19/South Africa/KRISP-K002440/2020|EPI ISL 515796|B.1.1.40|South Africa|2020-07-29	Africa|hCoV-19/South Africa/KRISP-K002666/2020|EPI ISL 535532|B.1.1.206|South Africa|2020-08-01	0.0002366037	Africa
Africa|hCoV-19/South Africa/KRISP-K002441/2020|EPI ISL 515797|C.1|South Africa|2020-07-30	Africa|hCoV-19/South Africa/KRISP-K002666/2020|EPI ISL 535532|B.1.1.206|South Africa|2020-08-01	0.0003360801	Africa
Africa|hCoV-19/South Africa/KRISP-K002442/2020|EPI ISL 515798|B.1.1.99|South Africa|2020-07-30	Africa|hCoV-19/South Africa/KRISP-K002666/2020|EPI ISL 535532|B.1.1.206|South Africa|2020-08-01	0.0001363634	Africa
Africa|hCoV-19/South Africa/KRISP-K002443/2020|EPI ISL 515799|C.1|South Africa|2020-07-29	Africa|hCoV-19/South Africa/KRISP-K002666/2020|EPI ISL 535532|B.1.1.206|South Africa|2020-08-01	0.0004044347	Africa
Africa|hCoV-19/South Africa/KRISP-K002444/2020|EPI ISL 518034|B.1.1.57|South Africa|2020-07-07	Africa|hCoV-19/South Africa/KRISP-K002666/2020|EPI ISL 535532|B.1.1.206|South Africa|2020-08-01	0.0001680046	Africa
Africa|hCoV-19/South Africa/KRISP-K002445/2020|EPI ISL 518035|H.1|South Africa|2020-07-07	Africa|hCoV-19/South Africa/KRISP-K002666/2020|EPI ISL 535532|B.1.1.206|South Africa|2020-08-01	0.0002688597	Africa
Africa|hCoV-19/South Africa/KRISP-K002448/2020|EPI ISL 518037|B.1.1|South Africa|2020-07-17	Africa|hCoV-19/South Africa/KRISP-K002666/2020|EPI ISL 535532|B.1.1.206|South Africa|2020-08-01	0.0001007943	Africa
Africa|hCoV-19/South Africa/KRISP-K002449/2020|EPI ISL 518038|B.1.1.57|South Africa|2020-07-17	Africa|hCoV-19/South Africa/KRISP-K002666/2020|EPI ISL 535532|B.1.1.206|South Africa|2020-08-01	0.0001355209	Africa
Africa|hCoV-19/South Africa/KRISP-K002451/2020|EPI ISL 518039|B.1.1|South Africa|2020-07-18	Africa|hCoV-19/South Africa/KRISP-K002666/2020|EPI ISL 535532|B.1.1.206|South Africa|2020-08-01	0.0001007943	Africa
Africa|hCoV-19/South Africa/KRISP-K002454/2020|EPI ISL 518040|H.1|South Africa|2020-07-13	Africa|hCoV-19/South Africa/KRISP-K002666/2020|EPI ISL 535532|B.1.1.206|South Africa|2020-08-01	0.0002016191	Africa
Africa|hCoV-19/South Africa/KRISP-K002455/2020|EPI ISL 518041|B.1.1.273|South Africa|2020-07-13	Africa|hCoV-19/South Africa/KRISP-K002666/2020|EPI ISL 535532|B.1.1.206|South Africa|2020-08-01	0.0002352112	Africa
Africa|hCoV-19/South Africa/KRISP-K002456/2020|EPI ISL 518042|B.1.1.273|South Africa|2020-07-09	Africa|hCoV-19/South Africa/KRISP-K002666/2020|EPI ISL 535532|B.1.1.206|South Africa|2020-08-01	0.0002691320	Africa
Africa|hCoV-19/South Africa/KRISP-K002457/2020|EPI ISL 518043|B.1.1.273|South Africa|2020-07-07	Africa|hCoV-19/South Africa/KRISP-K002666/2020|EPI ISL 535532|B.1.1.206|South Africa|2020-08-01	0.0002688246	Africa
Africa|hCoV-19/South Africa/KRISP-K002460/2020|EPI ISL 518044|H.1|South Africa|2020-07-06	Africa|hCoV-19/South Africa/KRISP-K002666/2020|EPI ISL 535532|B.1.1.206|South Africa|2020-08-01	0.0002016191	Africa
Africa|hCoV-19/South Africa/KRISP-K002461/2020|EPI ISL 518045|B.1.106|South Africa|2020-07-06	Africa|hCoV-19/South Africa/KRISP-K002666/2020|EPI ISL 535532|B.1.1.206|South Africa|2020-08-01	0.0003024540	Africa
Africa|hCoV-19/South Africa/KRISP-K002464/2020|EPI ISL 518047|B.1.1.273|South Africa|2020-07-14	Africa|hCoV-19/South Africa/KRISP-K002666/2020|EPI ISL 535532|B.1.1.206|South Africa|2020-08-01	0.0002688417	Africa
Africa|hCoV-19/South Africa/KRISP-K002465/2020|EPI ISL 518048|B.1.1.273|South Africa|2020-06-25	Africa|hCoV-19/South Africa/KRISP-K002666/2020|EPI ISL 535532|B.1.1.206|South Africa|2020-08-01	0.0002352214	Africa
Africa|hCoV-19/South Africa/KRISP-K002466/2020|EPI ISL 518049|B.1.1.62|South Africa|2020-06-23	Africa|hCoV-19/South Africa/KRISP-K002666/2020|EPI ISL 535532|B.1.1.206|South Africa|2020-08-01	0.0001680119	Africa
Africa|hCoV-19/South Africa/KRISP-K002467/2020|EPI ISL 518050|B.1.5|South Africa|2020-07-01	Africa|hCoV-19/South Africa/KRISP-K002666/2020|EPI ISL 535532|B.1.1.206|South Africa|2020-08-01	0.0002352325	Africa
Africa|hCoV-19/South Africa/KRISP-K002472/2020|EPI ISL 518051|B.1.5|South Africa|2020-07-14	Africa|hCoV-19/South Africa/KRISP-K002666/2020|EPI ISL 535532|B.1.1.206|South Africa|2020-08-01	0.0003697132	Africa
Africa|hCoV-19/South Africa/KRISP-K002474/2020|EPI ISL 518052|B.1.1.273|South Africa|2020-06-29	Africa|hCoV-19/South Africa/KRISP-K002666/2020|EPI ISL 535532|B.1.1.206|South Africa|2020-08-01	0.0002352214	Africa
Africa|hCoV-19/South Africa/KRISP-K002479/2020|EPI ISL 535390|C.1|South Africa|2020-08-07	Africa|hCoV-19/South Africa/KRISP-K002666/2020|EPI ISL 535532|B.1.1.206|South Africa|2020-08-01	0.0003696957	Africa
Africa|hCoV-19/South Africa/KRISP-K002483/2020|EPI ISL 535391|H.1|South Africa|2020-08-07	Africa|hCoV-19/South Africa/KRISP-K002666/2020|EPI ISL 535532|B.1.1.206|South Africa|2020-08-01	0.0002740477	Africa
Africa|hCoV-19/South Africa/KRISP-K002484/2020|EPI ISL 535392|B.1|South Africa|2020-08-07	Africa|hCoV-19/South Africa/KRISP-K002666/2020|EPI ISL 535532|B.1.1.206|South Africa|2020-08-01	0.0004706341	Africa
Africa|hCoV-19/South Africa/KRISP-K002486/2020|EPI ISL 535393|H.1|South Africa|2020-08-07	Africa|hCoV-19/South Africa/KRISP-K002666/2020|EPI ISL 535532|B.1.1.206|South Africa|2020-08-01	0.0003360736	Africa
Africa|hCoV-19/South Africa/KRISP-K002490/2020|EPI ISL 535394|B.1.1.10|South Africa|2020-08-07	Africa|hCoV-19/South Africa/KRISP-K002666/2020|EPI ISL 535532|B.1.1.206|South Africa|2020-08-01	0.0001680158	Africa
Africa|hCoV-19/South Africa/KRISP-K002491/2020|EPI ISL 535395|B.1.1|South Africa|2020-08-07	Africa|hCoV-19/South Africa/KRISP-K002666/2020|EPI ISL 535532|B.1.1.206|South Africa|2020-08-01	0.0003360803	Africa
Africa|hCoV-19/South Africa/KRISP-K002495/2020|EPI ISL 535396|B.1.1.273|South Africa|2020-08-06	Africa|hCoV-19/South Africa/KRISP-K002666/2020|EPI ISL 535532|B.1.1.206|South Africa|2020-08-01	0.0004033302	Africa
Africa|hCoV-19/South Africa/KRISP-K002498/2020|EPI ISL 535397|B.1.1.206|South Africa|2020-08-05	Africa|hCoV-19/South Africa/KRISP-K002666/2020|EPI ISL 535532|B.1.1.206|South Africa|2020-08-01	0.0000671978	Africa
Africa|hCoV-19/South Africa/KRISP-K002501/2020|EPI ISL 535398|B.1.1.273|South Africa|2020-08-07	Africa|hCoV-19/South Africa/KRISP-K002666/2020|EPI ISL 535532|B.1.1.206|South Africa|2020-08-01	0.0002016103	Africa
Africa|hCoV-19/South Africa/KRISP-K002502/2020|EPI ISL 535399|B.1.1.206|South Africa|2020-08-05	Africa|hCoV-19/South Africa/KRISP-K002666/2020|EPI ISL 535532|B.1.1.206|South Africa|2020-08-01	0.0001344100	Africa
Africa|hCoV-19/South Africa/KRISP-K002504/2020|EPI ISL 535400|B.1.1.40|South Africa|2020-08-06	Africa|hCoV-19/South Africa/KRISP-K002666/2020|EPI ISL 535532|B.1.1.206|South Africa|2020-08-01	0.0002016055	Africa
Africa|hCoV-19/South Africa/KRISP-K002516/2020|EPI ISL 535402|C.1|South Africa|2020-08-07	Africa|hCoV-19/South Africa/KRISP-K002666/2020|EPI ISL 535532|B.1.1.206|South Africa|2020-08-01	0.0004076038	Africa
Africa|hCoV-19/South Africa/KRISP-K002520/2020|EPI ISL 535403|B.1.1.206|South Africa|2020-08-07	Africa|hCoV-19/South Africa/KRISP-K002666/2020|EPI ISL 535532|B.1.1.206|South Africa|2020-08-01	0.0001680232	Africa
Africa|hCoV-19/South Africa/KRISP-K002526/2020|EPI ISL 535404|B.1.1|South Africa|2020-08-07	Africa|hCoV-19/South Africa/KRISP-K002666/2020|EPI ISL 535532|B.1.1.206|South Africa|2020-08-01	0.0002016183	Africa
Africa|hCoV-19/South Africa/KRISP-K002532/2020|EPI ISL 535405|B.1.1|South Africa|2020-07-30	Africa|hCoV-19/South Africa/KRISP-K002666/2020|EPI ISL 535532|B.1.1.206|South Africa|2020-08-01	0.0001008031	Africa
Africa|hCoV-19/South Africa/KRISP-K002533/2020|EPI ISL 535406|B.1.1|South Africa|2020-07-30	Africa|hCoV-19/South Africa/KRISP-K002666/2020|EPI ISL 535532|B.1.1.206|South Africa|2020-08-01	0.0001008031	Africa
Africa|hCoV-19/South Africa/KRISP-K002534/2020|EPI ISL 535407|B.1.1.206|South Africa|2020-07-30	Africa|hCoV-19/South Africa/KRISP-K002666/2020|EPI ISL 535532|B.1.1.206|South Africa|2020-08-01	0.0001389939	Africa
Africa|hCoV-19/South Africa/KRISP-K002535/2020|EPI ISL 535408|B.1.1|South Africa|2020-07-30	Africa|hCoV-19/South Africa/KRISP-K002666/2020|EPI ISL 535532|B.1.1.206|South Africa|2020-08-01	0.0001343984	Africa
Africa|hCoV-19/South Africa/KRISP-K002536/2020|EPI ISL 535409|C.1|South Africa|2020-07-30	Africa|hCoV-19/South Africa/KRISP-K002666/2020|EPI ISL 535532|B.1.1.206|South Africa|2020-08-01	0.0003417462	Africa
Africa|hCoV-19/South Africa/KRISP-K002537/2020|EPI ISL 535410|B.1.1.206|South Africa|2020-07-30	Africa|hCoV-19/South Africa/KRISP-K002666/2020|EPI ISL 535532|B.1.1.206|South Africa|2020-08-01	0.0002016367	Africa
Africa|hCoV-19/South Africa/KRISP-K002541/2020|EPI ISL 535411|B.1.1.57|South Africa|2020-07-30	Africa|hCoV-19/South Africa/KRISP-K002666/2020|EPI ISL 535532|B.1.1.206|South Africa|2020-08-01	0.0002431731	Africa
Africa|hCoV-19/South Africa/KRISP-K002542/2020|EPI ISL 535412|B.1.1.206|South Africa|2020-07-30	Africa|hCoV-19/South Africa/KRISP-K002666/2020|EPI ISL 535532|B.1.1.206|South Africa|2020-08-01	0.0002016143	Africa
Africa|hCoV-19/South Africa/KRISP-K002543/2020|EPI ISL 535413|C.1|South Africa|2020-07-30	Africa|hCoV-19/South Africa/KRISP-K002666/2020|EPI ISL 535532|B.1.1.206|South Africa|2020-08-01	0.0003024469	Africa
Africa|hCoV-19/South Africa/KRISP-K002544/2020|EPI ISL 535414|B.1.1.206|South Africa|2020-07-30	Africa|hCoV-19/South Africa/KRISP-K002666/2020|EPI ISL 535532|B.1.1.206|South Africa|2020-08-01	0.0001680232	Africa
Africa|hCoV-19/South Africa/KRISP-K002545/2020|EPI ISL 535415|B.1.1.254|South Africa|2020-07-30	Africa|hCoV-19/South Africa/KRISP-K002666/2020|EPI ISL 535532|B.1.1.206|South Africa|2020-08-01	0.0002016055	Africa
Africa|hCoV-19/South Africa/KRISP-K002546/2020|EPI ISL 535416|B.1.1|South Africa|2020-07-30	Africa|hCoV-19/South Africa/KRISP-K002666/2020|EPI ISL 535532|B.1.1.206|South Africa|2020-08-01	0.0002016096	Africa
Africa|hCoV-19/South Africa/KRISP-K002547/2020|EPI ISL 535417|C.1|South Africa|2020-07-30	Africa|hCoV-19/South Africa/KRISP-K002666/2020|EPI ISL 535532|B.1.1.206|South Africa|2020-08-01	0.0002688299	Africa
Africa|hCoV-19/South Africa/KRISP-K002548/2020|EPI ISL 535418|B.1.1|South Africa|2020-07-30	Africa|hCoV-19/South Africa/KRISP-K002666/2020|EPI ISL 535532|B.1.1.206|South Africa|2020-08-01	0.0003036907	Africa
Africa|hCoV-19/South Africa/KRISP-K002550/2020|EPI ISL 535420|B.1.1.206|South Africa|2020-07-29	Africa|hCoV-19/South Africa/KRISP-K002666/2020|EPI ISL 535532|B.1.1.206|South Africa|2020-08-01	0.0001007987	Africa
Africa|hCoV-19/South Africa/KRISP-K002552/2020|EPI ISL 535421|B.1.1.206|South Africa|2020-07-30	Africa|hCoV-19/South Africa/KRISP-K002666/2020|EPI ISL 535532|B.1.1.206|South Africa|2020-08-01	0.0001344009	Africa
Africa|hCoV-19/South Africa/KRISP-K002553/2020|EPI ISL 535422|C.1|South Africa|2020-07-29	Africa|hCoV-19/South Africa/KRISP-K002666/2020|EPI ISL 535532|B.1.1.206|South Africa|2020-08-01	0.0003360656	Africa
Africa|hCoV-19/South Africa/KRISP-K002554/2020|EPI ISL 535423|B.1.1.273|South Africa|2020-07-30	Africa|hCoV-19/South Africa/KRISP-K002666/2020|EPI ISL 535532|B.1.1.206|South Africa|2020-08-01	0.0002416155	Africa
Africa|hCoV-19/South Africa/KRISP-K002555/2020|EPI ISL 535424|B.1.1.57|South Africa|2020-07-30	Africa|hCoV-19/South Africa/KRISP-K002666/2020|EPI ISL 535532|B.1.1.206|South Africa|2020-08-01	0.0002023300	Africa
Africa|hCoV-19/South Africa/KRISP-K002556/2020|EPI ISL 535425|B.1.1.273|South Africa|2020-07-29	Africa|hCoV-19/South Africa/KRISP-K002666/2020|EPI ISL 535532|B.1.1.206|South Africa|2020-08-01	0.0001344009	Africa
Africa|hCoV-19/South Africa/KRISP-K002558/2020|EPI ISL 535426|B.1.1.273|South Africa|2020-07-30	Africa|hCoV-19/South Africa/KRISP-K002666/2020|EPI ISL 535532|B.1.1.206|South Africa|2020-08-01	0.0002352270	Africa
Africa|hCoV-19/South Africa/KRISP-K002559/2020|EPI ISL 535427|B.1.1.206|South Africa|2020-07-29	Africa|hCoV-19/South Africa/KRISP-K002666/2020|EPI ISL 535532|B.1.1.206|South Africa|2020-08-01	0.0001344041	Africa
Africa|hCoV-19/South Africa/KRISP-K002560/2020|EPI ISL 535428|B.1.1.206|South Africa|2020-07-31	Africa|hCoV-19/South Africa/KRISP-K002666/2020|EPI ISL 535532|B.1.1.206|South Africa|2020-08-01	0.0000671993	Africa
Africa|hCoV-19/South Africa/KRISP-K002561/2020|EPI ISL 535429|C.1|South Africa|2020-07-30	Africa|hCoV-19/South Africa/KRISP-K002666/2020|EPI ISL 535532|B.1.1.206|South Africa|2020-08-01	0.0003729466	Africa
Africa|hCoV-19/South Africa/KRISP-K002562/2020|EPI ISL 535430|H.1|South Africa|2020-07-30	Africa|hCoV-19/South Africa/KRISP-K002666/2020|EPI ISL 535532|B.1.1.206|South Africa|2020-08-01	0.0002352372	Africa
Africa|hCoV-19/South Africa/KRISP-K002563/2020|EPI ISL 535431|H.1|South Africa|2020-07-30	Africa|hCoV-19/South Africa/KRISP-K002666/2020|EPI ISL 535532|B.1.1.206|South Africa|2020-08-01	0.0002352214	Africa
Africa|hCoV-19/South Africa/KRISP-K002566/2020|EPI ISL 535432|C.1|South Africa|2020-07-29	Africa|hCoV-19/South Africa/KRISP-K002666/2020|EPI ISL 535532|B.1.1.206|South Africa|2020-08-01	0.0003722148	Africa
Africa|hCoV-19/South Africa/KRISP-K002567/2020|EPI ISL 535433|B.1.1|South Africa|2020-07-29	Africa|hCoV-19/South Africa/KRISP-K002666/2020|EPI ISL 535532|B.1.1.206|South Africa|2020-08-01	0.0001680046	Africa
Africa|hCoV-19/South Africa/KRISP-K002568/2020|EPI ISL 535434|B.1.1|South Africa|2020-07-29	Africa|hCoV-19/South Africa/KRISP-K002666/2020|EPI ISL 535532|B.1.1.206|South Africa|2020-08-01	0.0002016143	Africa
Africa|hCoV-19/South Africa/KRISP-K002570/2020|EPI ISL 535436|B.1.5.19|South Africa|2020-07-29	Africa|hCoV-19/South Africa/KRISP-K002666/2020|EPI ISL 535532|B.1.1.206|South Africa|2020-08-01	0.0005041950	Africa
Africa|hCoV-19/South Africa/KRISP-K002571/2020|EPI ISL 535437|B.1.1.206|South Africa|2020-07-30	Africa|hCoV-19/South Africa/KRISP-K002666/2020|EPI ISL 535532|B.1.1.206|South Africa|2020-08-01	0.0000700407	Africa
Africa|hCoV-19/South Africa/KRISP-K002572/2020|EPI ISL 535438|B.1.1.206|South Africa|2020-07-30	Africa|hCoV-19/South Africa/KRISP-K002666/2020|EPI ISL 535532|B.1.1.206|South Africa|2020-08-01	0.0001007943	Africa
Africa|hCoV-19/South Africa/KRISP-K002573/2020|EPI ISL 535439|B.1.1|South Africa|2020-07-29	Africa|hCoV-19/South Africa/KRISP-K002666/2020|EPI ISL 535532|B.1.1.206|South Africa|2020-08-01	0.0001680012	Africa
Africa|hCoV-19/South Africa/KRISP-K002574/2020|EPI ISL 535440|H.1|South Africa|2020-07-31	Africa|hCoV-19/South Africa/KRISP-K002666/2020|EPI ISL 535532|B.1.1.206|South Africa|2020-08-01	0.0002016231	Africa
Africa|hCoV-19/South Africa/KRISP-K002576/2020|EPI ISL 535441|H.1|South Africa|2020-07-28	Africa|hCoV-19/South Africa/KRISP-K002666/2020|EPI ISL 535532|B.1.1.206|South Africa|2020-08-01	0.0001343983	Africa
Africa|hCoV-19/South Africa/KRISP-K002577/2020|EPI ISL 535442|H.1|South Africa|2020-07-31	Africa|hCoV-19/South Africa/KRISP-K002666/2020|EPI ISL 535532|B.1.1.206|South Africa|2020-08-01	0.0002352419	Africa
Africa|hCoV-19/South Africa/KRISP-K002578/2020|EPI ISL 535443|H.1|South Africa|2020-07-31	Africa|hCoV-19/South Africa/KRISP-K002666/2020|EPI ISL 535532|B.1.1.206|South Africa|2020-08-01	0.0001343983	Africa
Africa|hCoV-19/South Africa/KRISP-K002579/2020|EPI ISL 535444|B.1.1.117|South Africa|2020-07-29	Africa|hCoV-19/South Africa/KRISP-K002666/2020|EPI ISL 535532|B.1.1.206|South Africa|2020-08-01	0.0001344009	Africa
Africa|hCoV-19/South Africa/KRISP-K002580/2020|EPI ISL 535445|C.9|South Africa|2020-07-30	Africa|hCoV-19/South Africa/KRISP-K002666/2020|EPI ISL 535532|B.1.1.206|South Africa|2020-08-01	0.0005042170	Africa
Africa|hCoV-19/South Africa/KRISP-K002581/2020|EPI ISL 535446|B.1.1.273|South Africa|2020-07-31	Africa|hCoV-19/South Africa/KRISP-K002666/2020|EPI ISL 535532|B.1.1.206|South Africa|2020-08-01	0.0002688299	Africa
Africa|hCoV-19/South Africa/KRISP-K002582/2020|EPI ISL 535447|B.1.1|South Africa|2020-07-31	Africa|hCoV-19/South Africa/KRISP-K002666/2020|EPI ISL 535532|B.1.1.206|South Africa|2020-08-01	0.0002352159	Africa
Africa|hCoV-19/South Africa/KRISP-K002583/2020|EPI ISL 535448|B.1.1.273|South Africa|2020-08-01	Africa|hCoV-19/South Africa/KRISP-K002666/2020|EPI ISL 535532|B.1.1.206|South Africa|2020-08-01	0.0002688182	Africa
Africa|hCoV-19/South Africa/KRISP-K002584/2020|EPI ISL 535449|B.1.1.1|South Africa|2020-08-01	Africa|hCoV-19/South Africa/KRISP-K002666/2020|EPI ISL 535532|B.1.1.206|South Africa|2020-08-01	0.0004369117	Africa
Africa|hCoV-19/South Africa/KRISP-K002585/2020|EPI ISL 535450|B.1.1.206|South Africa|2020-07-31	Africa|hCoV-19/South Africa/KRISP-K002666/2020|EPI ISL 535532|B.1.1.206|South Africa|2020-08-01	0.0002016096	Africa
Africa|hCoV-19/South Africa/KRISP-K002586/2020|EPI ISL 535451|H.1|South Africa|2020-08-01	Africa|hCoV-19/South Africa/KRISP-K002666/2020|EPI ISL 535532|B.1.1.206|South Africa|2020-08-01	0.0002016231	Africa
Africa|hCoV-19/South Africa/KRISP-K002587/2020|EPI ISL 535452|H.1|South Africa|2020-07-29	Africa|hCoV-19/South Africa/KRISP-K002666/2020|EPI ISL 535532|B.1.1.206|South Africa|2020-08-01	0.0001680012	Africa
Africa|hCoV-19/South Africa/KRISP-K002590/2020|EPI ISL 535455|H.1|South Africa|2020-07-31	Africa|hCoV-19/South Africa/KRISP-K002666/2020|EPI ISL 535532|B.1.1.206|South Africa|2020-08-01	0.0001343983	Africa
Africa|hCoV-19/South Africa/KRISP-K002591/2020|EPI ISL 535456|B.1.5.31|South Africa|2020-07-28	Africa|hCoV-19/South Africa/KRISP-K002666/2020|EPI ISL 535532|B.1.1.206|South Africa|2020-08-01	0.0004705521	Africa
Africa|hCoV-19/South Africa/KRISP-K002592/2020|EPI ISL 535457|B.1.1.206|South Africa|2020-07-30	Africa|hCoV-19/South Africa/KRISP-K002666/2020|EPI ISL 535532|B.1.1.206|South Africa|2020-08-01	0.0001007987	Africa
Africa|hCoV-19/South Africa/KRISP-K002594/2020|EPI ISL 535459|B.1.1.62|South Africa|2020-07-28	Africa|hCoV-19/South Africa/KRISP-K002666/2020|EPI ISL 535532|B.1.1.206|South Africa|2020-08-01	0.0002688534	Africa
Africa|hCoV-19/South Africa/KRISP-K002595/2020|EPI ISL 535460|B.1.1.62|South Africa|2020-07-29	Africa|hCoV-19/South Africa/KRISP-K002666/2020|EPI ISL 535532|B.1.1.206|South Africa|2020-08-01	0.0002688416	Africa
Africa|hCoV-19/South Africa/KRISP-K002596/2020|EPI ISL 535461|B.1.1|South Africa|2020-07-29	Africa|hCoV-19/South Africa/KRISP-K002666/2020|EPI ISL 535532|B.1.1.206|South Africa|2020-08-01	0.0001343951	Africa
Africa|hCoV-19/South Africa/KRISP-K002597/2020|EPI ISL 535462|B.1.1.206|South Africa|2020-07-31	Africa|hCoV-19/South Africa/KRISP-K002666/2020|EPI ISL 535532|B.1.1.206|South Africa|2020-08-01	0.0002016231	Africa
Africa|hCoV-19/South Africa/KRISP-K002598/2020|EPI ISL 535463|H.1|South Africa|2020-07-30	Africa|hCoV-19/South Africa/KRISP-K002666/2020|EPI ISL 535532|B.1.1.206|South Africa|2020-08-01	0.0001680012	Africa
Africa|hCoV-19/South Africa/KRISP-K002600/2020|EPI ISL 535464|B.1.1.34|South Africa|2020-07-31	Africa|hCoV-19/South Africa/KRISP-K002666/2020|EPI ISL 535532|B.1.1.206|South Africa|2020-08-01	0.0001681345	Africa
Africa|hCoV-19/South Africa/KRISP-K002601/2020|EPI ISL 535465|B.1.1|South Africa|2020-07-30	Africa|hCoV-19/South Africa/KRISP-K002666/2020|EPI ISL 535532|B.1.1.206|South Africa|2020-08-01	0.0001680046	Africa
Africa|hCoV-19/South Africa/KRISP-K002602/2020|EPI ISL 535466|H.1|South Africa|2020-07-31	Africa|hCoV-19/South Africa/KRISP-K002666/2020|EPI ISL 535532|B.1.1.206|South Africa|2020-08-01	0.0003361028	Africa
Africa|hCoV-19/South Africa/KRISP-K002603/2020|EPI ISL 535467|B.1.1|South Africa|2020-07-30	Africa|hCoV-19/South Africa/KRISP-K002666/2020|EPI ISL 535532|B.1.1.206|South Africa|2020-08-01	0.0001014314	Africa
Africa|hCoV-19/South Africa/KRISP-K002604/2020|EPI ISL 535468|H.1|South Africa|2020-07-31	Africa|hCoV-19/South Africa/KRISP-K002666/2020|EPI ISL 535532|B.1.1.206|South Africa|2020-08-01	0.0002352214	Africa
Africa|hCoV-19/South Africa/KRISP-K002605/2020|EPI ISL 535469|B.1.1.206|South Africa|2020-07-30	Africa|hCoV-19/South Africa/KRISP-K002666/2020|EPI ISL 535532|B.1.1.206|South Africa|2020-08-01	0.0001680125	Africa
Africa|hCoV-19/South Africa/KRISP-K002606/2020|EPI ISL 535470|H.1|South Africa|2020-07-31	Africa|hCoV-19/South Africa/KRISP-K002666/2020|EPI ISL 535532|B.1.1.206|South Africa|2020-08-01	0.0001680012	Africa
Africa|hCoV-19/South Africa/KRISP-K002607/2020|EPI ISL 535471|H.1|South Africa|2020-07-30	Africa|hCoV-19/South Africa/KRISP-K002666/2020|EPI ISL 535532|B.1.1.206|South Africa|2020-08-01	0.0002016143	Africa
Africa|hCoV-19/South Africa/KRISP-K002608/2020|EPI ISL 535472|B.1.5.31|South Africa|2020-08-01	Africa|hCoV-19/South Africa/KRISP-K002666/2020|EPI ISL 535532|B.1.1.206|South Africa|2020-08-01	0.0004033412	Africa
Africa|hCoV-19/South Africa/KRISP-K002609/2020|EPI ISL 535473|B.1.5.16|South Africa|2020-07-30	Africa|hCoV-19/South Africa/KRISP-K002666/2020|EPI ISL 535532|B.1.1.206|South Africa|2020-08-01	0.0005378424	Africa
Africa|hCoV-19/South Africa/KRISP-K002611/2020|EPI ISL 535475|B.1|South Africa|2020-07-29	Africa|hCoV-19/South Africa/KRISP-K002666/2020|EPI ISL 535532|B.1.1.206|South Africa|2020-08-01	0.0004705742	Africa
Africa|hCoV-19/South Africa/KRISP-K002612/2020|EPI ISL 535476|C.1|South Africa|2020-07-23	Africa|hCoV-19/South Africa/KRISP-K002666/2020|EPI ISL 535532|B.1.1.206|South Africa|2020-08-01	0.0003024398	Africa
Africa|hCoV-19/South Africa/KRISP-K002613/2020|EPI ISL 535477|B.1.5.31|South Africa|2020-07-28	Africa|hCoV-19/South Africa/KRISP-K002666/2020|EPI ISL 535532|B.1.1.206|South Africa|2020-08-01	0.0005042289	Africa
Africa|hCoV-19/South Africa/KRISP-K002614/2020|EPI ISL 535478|B.1.5|South Africa|2020-07-30	Africa|hCoV-19/South Africa/KRISP-K002666/2020|EPI ISL 535532|B.1.1.206|South Africa|2020-08-01	0.0002017119	Africa
Africa|hCoV-19/South Africa/KRISP-K002615/2020|EPI ISL 535479|B.1.1.206|South Africa|2020-07-31	Africa|hCoV-19/South Africa/KRISP-K002666/2020|EPI ISL 535532|B.1.1.206|South Africa|2020-08-01	0.0001680949	Africa
Africa|hCoV-19/South Africa/KRISP-K002616/2020|EPI ISL 535480|B.1.1.56|South Africa|2020-08-01	Africa|hCoV-19/South Africa/KRISP-K002666/2020|EPI ISL 535532|B.1.1.206|South Africa|2020-08-01	0.0002688353	Africa
Africa|hCoV-19/South Africa/KRISP-K002617/2020|EPI ISL 535481|C.1|South Africa|2020-07-29	Africa|hCoV-19/South Africa/KRISP-K002666/2020|EPI ISL 535532|B.1.1.206|South Africa|2020-08-01	0.0004032870	Africa
Africa|hCoV-19/South Africa/KRISP-K002618/2020|EPI ISL 535482|B.1.1.273|South Africa|2020-07-29	Africa|hCoV-19/South Africa/KRISP-K002666/2020|EPI ISL 535532|B.1.1.206|South Africa|2020-08-01	0.0002766722	Africa
Africa|hCoV-19/South Africa/KRISP-K002619/2020|EPI ISL 535483|B.1.1.273|South Africa|2020-07-31	Africa|hCoV-19/South Africa/KRISP-K002666/2020|EPI ISL 535532|B.1.1.206|South Africa|2020-08-01	0.0002352165	Africa
Africa|hCoV-19/South Africa/KRISP-K002621/2020|EPI ISL 535484|B.1.1.206|South Africa|2020-07-30	Africa|hCoV-19/South Africa/KRISP-K002666/2020|EPI ISL 535532|B.1.1.206|South Africa|2020-08-01	0.0001344073	Africa
Africa|hCoV-19/South Africa/KRISP-K002622/2020|EPI ISL 535485|H.1|South Africa|2020-07-31	Africa|hCoV-19/South Africa/KRISP-K002666/2020|EPI ISL 535532|B.1.1.206|South Africa|2020-08-01	0.0002352372	Africa
Africa|hCoV-19/South Africa/KRISP-K002623/2020|EPI ISL 535486|B.1|South Africa|2020-08-01	Africa|hCoV-19/South Africa/KRISP-K002666/2020|EPI ISL 535532|B.1.1.206|South Africa|2020-08-01	0.0003727280	Africa
Africa|hCoV-19/South Africa/KRISP-K002624/2020|EPI ISL 535487|B.1.1.206|South Africa|2020-08-01	Africa|hCoV-19/South Africa/KRISP-K002666/2020|EPI ISL 535532|B.1.1.206|South Africa|2020-08-01	0.0002352466	Africa
Africa|hCoV-19/South Africa/KRISP-K002625/2020|EPI ISL 535488|B.1.1|South Africa|2020-07-29	Africa|hCoV-19/South Africa/KRISP-K002666/2020|EPI ISL 535532|B.1.1.206|South Africa|2020-08-01	0.0002016096	Africa
Africa|hCoV-19/South Africa/KRISP-K002626/2020|EPI ISL 535496|H.1|South Africa|2020-08-01	Africa|hCoV-19/South Africa/KRISP-K002666/2020|EPI ISL 535532|B.1.1.206|South Africa|2020-08-01	0.0002016103	Africa
Africa|hCoV-19/South Africa/KRISP-K002628/2020|EPI ISL 535498|H.1|South Africa|2020-07-27	Africa|hCoV-19/South Africa/KRISP-K002666/2020|EPI ISL 535532|B.1.1.206|South Africa|2020-08-01	0.0002688299	Africa
Africa|hCoV-19/South Africa/KRISP-K002629/2020|EPI ISL 535499|C.9|South Africa|2020-07-31	Africa|hCoV-19/South Africa/KRISP-K002666/2020|EPI ISL 535532|B.1.1.206|South Africa|2020-08-01	0.0004379419	Africa
Africa|hCoV-19/South Africa/KRISP-K002630/2020|EPI ISL 535500|H.1|South Africa|2020-07-31	Africa|hCoV-19/South Africa/KRISP-K002666/2020|EPI ISL 535532|B.1.1.206|South Africa|2020-08-01	0.0002352419	Africa
Africa|hCoV-19/South Africa/KRISP-K002631/2020|EPI ISL 535501|H.1|South Africa|2020-08-02	Africa|hCoV-19/South Africa/KRISP-K002666/2020|EPI ISL 535532|B.1.1.206|South Africa|2020-08-01	0.0002352270	Africa
Africa|hCoV-19/South Africa/KRISP-K002632/2020|EPI ISL 535502|B.1.1.62|South Africa|2020-07-31	Africa|hCoV-19/South Africa/KRISP-K002666/2020|EPI ISL 535532|B.1.1.206|South Africa|2020-08-01	0.0003024530	Africa
Africa|hCoV-19/South Africa/KRISP-K002633/2020|EPI ISL 535503|B.1.1.206|South Africa|2020-08-03	Africa|hCoV-19/South Africa/KRISP-K002666/2020|EPI ISL 535532|B.1.1.206|South Africa|2020-08-01	0.0001344068	Africa
Africa|hCoV-19/South Africa/KRISP-K002634/2020|EPI ISL 535504|B.1.1.273|South Africa|2020-08-03	Africa|hCoV-19/South Africa/KRISP-K002666/2020|EPI ISL 535532|B.1.1.206|South Africa|2020-08-01	0.0002688299	Africa
Africa|hCoV-19/South Africa/KRISP-K002635/2020|EPI ISL 535505|B.1.1.40|South Africa|2020-08-04	Africa|hCoV-19/South Africa/KRISP-K002666/2020|EPI ISL 535532|B.1.1.206|South Africa|2020-08-01	0.0002688299	Africa
Africa|hCoV-19/South Africa/KRISP-K002636/2020|EPI ISL 535506|C.1|South Africa|2020-08-02	Africa|hCoV-19/South Africa/KRISP-K002666/2020|EPI ISL 535532|B.1.1.206|South Africa|2020-08-01	0.0004033126	Africa
Africa|hCoV-19/South Africa/KRISP-K002637/2020|EPI ISL 535507|B.1.1.206|South Africa|2020-08-02	Africa|hCoV-19/South Africa/KRISP-K002666/2020|EPI ISL 535532|B.1.1.206|South Africa|2020-08-01	0.0000337626	Africa
Africa|hCoV-19/South Africa/KRISP-K002638/2020|EPI ISL 535508|B.1.1.206|South Africa|2020-08-04	Africa|hCoV-19/South Africa/KRISP-K002666/2020|EPI ISL 535532|B.1.1.206|South Africa|2020-08-01	0.0000671977	Africa
Africa|hCoV-19/South Africa/KRISP-K002639/2020|EPI ISL 535509|B.1.1.34|South Africa|2020-08-03	Africa|hCoV-19/South Africa/KRISP-K002666/2020|EPI ISL 535532|B.1.1.206|South Africa|2020-08-01	0.0002016096	Africa
Africa|hCoV-19/South Africa/KRISP-K002640/2020|EPI ISL 535510|B.1.1.206|South Africa|2020-08-04	Africa|hCoV-19/South Africa/KRISP-K002666/2020|EPI ISL 535532|B.1.1.206|South Africa|2020-08-01	0.0001344009	Africa
Africa|hCoV-19/South Africa/KRISP-K002641/2020|EPI ISL 535511|B.1.1.34|South Africa|2020-08-02	Africa|hCoV-19/South Africa/KRISP-K002666/2020|EPI ISL 535532|B.1.1.206|South Africa|2020-08-01	0.0002352159	Africa
Africa|hCoV-19/South Africa/KRISP-K002642/2020|EPI ISL 535512|B.1.1.273|South Africa|2020-08-02	Africa|hCoV-19/South Africa/KRISP-K002666/2020|EPI ISL 535532|B.1.1.206|South Africa|2020-08-01	0.0002688182	Africa
Africa|hCoV-19/South Africa/KRISP-K002643/2020|EPI ISL 535513|B.1.1.206|South Africa|2020-08-01	Africa|hCoV-19/South Africa/KRISP-K002666/2020|EPI ISL 535532|B.1.1.206|South Africa|2020-08-01	0.0001007987	Africa
Africa|hCoV-19/South Africa/KRISP-K002644/2020|EPI ISL 535514|B.1.1.206|South Africa|2020-08-02	Africa|hCoV-19/South Africa/KRISP-K002666/2020|EPI ISL 535532|B.1.1.206|South Africa|2020-08-01	0.0001344100	Africa
Africa|hCoV-19/South Africa/KRISP-K002645/2020|EPI ISL 535515|H.1|South Africa|2020-08-01	Africa|hCoV-19/South Africa/KRISP-K002666/2020|EPI ISL 535532|B.1.1.206|South Africa|2020-08-01	0.0001680012	Africa
Africa|hCoV-19/South Africa/KRISP-K002646/2020|EPI ISL 535516|B.1.1.34|South Africa|2020-08-03	Africa|hCoV-19/South Africa/KRISP-K002666/2020|EPI ISL 535532|B.1.1.206|South Africa|2020-08-01	0.0002352262	Africa
Africa|hCoV-19/South Africa/KRISP-K002647/2020|EPI ISL 535517|B.1.1.206|South Africa|2020-08-04	Africa|hCoV-19/South Africa/KRISP-K002666/2020|EPI ISL 535532|B.1.1.206|South Africa|2020-08-01	0.0000350017	Africa
Africa|hCoV-19/South Africa/KRISP-K002648/2020|EPI ISL 535518|B.1.1.206|South Africa|2020-08-04	Africa|hCoV-19/South Africa/KRISP-K002666/2020|EPI ISL 535532|B.1.1.206|South Africa|2020-08-01	0.0001344009	Africa
Africa|hCoV-19/South Africa/KRISP-K002649/2020|EPI ISL 535519|B.1.1.34|South Africa|2020-08-02	Africa|hCoV-19/South Africa/KRISP-K002666/2020|EPI ISL 535532|B.1.1.206|South Africa|2020-08-01	0.0002688236	Africa
Africa|hCoV-19/South Africa/KRISP-K002650/2020|EPI ISL 535520|H.1|South Africa|2020-08-03	Africa|hCoV-19/South Africa/KRISP-K002666/2020|EPI ISL 535532|B.1.1.206|South Africa|2020-08-01	0.0003024733	Africa
Africa|hCoV-19/South Africa/KRISP-K002651/2020|EPI ISL 535521|B.1.1.206|South Africa|2020-08-04	Africa|hCoV-19/South Africa/KRISP-K002666/2020|EPI ISL 535532|B.1.1.206|South Africa|2020-08-01	0.0000692136	Africa
Africa|hCoV-19/South Africa/KRISP-K002653/2020|EPI ISL 535522|B.1.1|South Africa|2020-08-02	Africa|hCoV-19/South Africa/KRISP-K002666/2020|EPI ISL 535532|B.1.1.206|South Africa|2020-08-01	0.0001344357	Africa
Africa|hCoV-19/South Africa/KRISP-K002655/2020|EPI ISL 535523|C.9|South Africa|2020-08-03	Africa|hCoV-19/South Africa/KRISP-K002666/2020|EPI ISL 535532|B.1.1.206|South Africa|2020-08-01	0.0003696797	Africa
Africa|hCoV-19/South Africa/KRISP-K002657/2020|EPI ISL 535525|B.1.1.1|South Africa|2020-08-03	Africa|hCoV-19/South Africa/KRISP-K002666/2020|EPI ISL 535532|B.1.1.206|South Africa|2020-08-01	0.0002062762	Africa
Africa|hCoV-19/South Africa/KRISP-K002658/2020|EPI ISL 535526|B.1.1.56|South Africa|2020-08-03	Africa|hCoV-19/South Africa/KRISP-K002666/2020|EPI ISL 535532|B.1.1.206|South Africa|2020-08-01	0.0002688353	Africa
Africa|hCoV-19/South Africa/KRISP-K002659/2020|EPI ISL 535527|C.9|South Africa|2020-08-03	Africa|hCoV-19/South Africa/KRISP-K002666/2020|EPI ISL 535532|B.1.1.206|South Africa|2020-08-01	0.0003366958	Africa
Africa|hCoV-19/South Africa/KRISP-K002660/2020|EPI ISL 535528|B.1.1.316|South Africa|2020-08-03	Africa|hCoV-19/South Africa/KRISP-K002666/2020|EPI ISL 535532|B.1.1.206|South Africa|2020-08-01	0.0002075237	Africa
Africa|hCoV-19/South Africa/KRISP-K002661/2020|EPI ISL 535529|C.9|South Africa|2020-08-03	Africa|hCoV-19/South Africa/KRISP-K002666/2020|EPI ISL 535532|B.1.1.206|South Africa|2020-08-01	0.0004033046	Africa
Africa|hCoV-19/South Africa/KRISP-K002664/2020|EPI ISL 535530|B.1.5|South Africa|2020-08-02	Africa|hCoV-19/South Africa/KRISP-K002666/2020|EPI ISL 535532|B.1.1.206|South Africa|2020-08-01	0.0003382753	Africa
Africa|hCoV-19/South Africa/KRISP-K002665/2020|EPI ISL 535531|C.1|South Africa|2020-08-03	Africa|hCoV-19/South Africa/KRISP-K002666/2020|EPI ISL 535532|B.1.1.206|South Africa|2020-08-01	0.0003024531	Africa
Africa|hCoV-19/Algeria/G0638 2264/2020|EPI ISL 418241|B.1|Algeria|2020-03-02	Africa|hCoV-19/South Africa/KRISP-K002667/2020|EPI ISL 535533|B.1.1|South Africa|2020-08-04	0.0003706348	Africa
Africa|hCoV-19/Algeria/G0640 2265/2020|EPI ISL 418242|B.1|Algeria|2020-03-08	Africa|hCoV-19/South Africa/KRISP-K002667/2020|EPI ISL 535533|B.1.1|South Africa|2020-08-04	0.0002690197	Africa
Africa|hCoV-19/Algeria/G0860 2262/2020|EPI ISL 420037|B.1|Algeria|2020-03-02	Africa|hCoV-19/South Africa/KRISP-K002667/2020|EPI ISL 535533|B.1.1|South Africa|2020-08-04	0.0002690197	Africa
Africa|hCoV-19/Benin/1022/2020|EPI ISL 476826|B.1|Benin|2020-03-25	Africa|hCoV-19/South Africa/KRISP-K002667/2020|EPI ISL 535533|B.1.1|South Africa|2020-08-04	0.0002354089	Africa
Africa|hCoV-19/Benin/1092/2020|EPI ISL 476827|B.1|Benin|2020-03-27	Africa|hCoV-19/South Africa/KRISP-K002667/2020|EPI ISL 535533|B.1.1|South Africa|2020-08-04	0.0003027815	Africa
Africa|hCoV-19/Benin/1408/2020|EPI ISL 476825|B.1.356|Benin|2020-04-04	Africa|hCoV-19/South Africa/KRISP-K002667/2020|EPI ISL 535533|B.1.1|South Africa|2020-08-04	0.0002690378	Africa
Africa|hCoV-19/Benin/1409/2020|EPI ISL 476828|B.1|Benin|2020-04-06	Africa|hCoV-19/South Africa/KRISP-K002667/2020|EPI ISL 535533|B.1.1|South Africa|2020-08-04	0.0003048394	Africa
Africa|hCoV-19/Benin/1950/2020|EPI ISL 476830|A|Benin|2020-04-15	Africa|hCoV-19/South Africa/KRISP-K002667/2020|EPI ISL 535533|B.1.1|South Africa|2020-08-04	0.0004709747	Africa
Africa|hCoV-19/Benin/197/2020|EPI ISL 476822|B.1.178|Benin|2020-03-15	Africa|hCoV-19/South Africa/KRISP-K002667/2020|EPI ISL 535533|B.1.1|South Africa|2020-08-04	0.0002354350	Africa
Africa|hCoV-19/Benin/2012/2020|EPI ISL 476831|A|Benin|2020-04-15	Africa|hCoV-19/South Africa/KRISP-K002667/2020|EPI ISL 535533|B.1.1|South Africa|2020-08-04	0.0005045530	Africa
Africa|hCoV-19/Benin/260/2020|EPI ISL 476823|B.1.292|Benin|2020-03-17	Africa|hCoV-19/South Africa/KRISP-K002667/2020|EPI ISL 535533|B.1.1|South Africa|2020-08-04	0.0003363175	Africa
Africa|hCoV-19/Benin/314/2020|EPI ISL 476834|B.1.5|Benin|2020-03-17	Africa|hCoV-19/South Africa/KRISP-K002667/2020|EPI ISL 535533|B.1.1|South Africa|2020-08-04	0.0003382066	Africa
Africa|hCoV-19/Benin/461/2020|EPI ISL 476833|A|Benin|2020-03-17	Africa|hCoV-19/South Africa/KRISP-K002667/2020|EPI ISL 535533|B.1.1|South Africa|2020-08-04	0.0004708861	Africa
Africa|hCoV-19/Benin/501/2020|EPI ISL 476824|B.1.356|Benin|2020-03-17	Africa|hCoV-19/South Africa/KRISP-K002667/2020|EPI ISL 535533|B.1.1|South Africa|2020-08-04	0.0002690197	Africa
Africa|hCoV-19/Benin/843/2020|EPI ISL 476829|A|Benin|2020-03-19	Africa|hCoV-19/South Africa/KRISP-K002667/2020|EPI ISL 535533|B.1.1|South Africa|2020-08-04	0.0004036546	Africa
Africa|hCoV-19/Botswana/BOT0455/2020|EPI ISL 560386|B.1|Botswana|2020-03-28	Africa|hCoV-19/South Africa/KRISP-K002667/2020|EPI ISL 535533|B.1.1|South Africa|2020-08-04	0.0002017566	Africa
Africa|hCoV-19/Botswana/BOT2254/2020|EPI ISL 560390|B.1.1|Botswana|2020-04-08	Africa|hCoV-19/South Africa/KRISP-K002667/2020|EPI ISL 535533|B.1.1|South Africa|2020-08-04	0.0000684456	Africa
Africa|hCoV-19/Botswana/BOT2283/2020|EPI ISL 560385|B.1|Botswana|2020-04-07	Africa|hCoV-19/South Africa/KRISP-K002667/2020|EPI ISL 535533|B.1.1|South Africa|2020-08-04	0.0003141306	Africa
Africa|hCoV-19/Botswana/BOT2624/2020|EPI ISL 560387|B.1.1|Botswana|2020-04-05	Africa|hCoV-19/South Africa/KRISP-K002667/2020|EPI ISL 535533|B.1.1|South Africa|2020-08-04	0.0000697900	Africa
Africa|hCoV-19/Botswana/BOT4161/2020|EPI ISL 560388|B.1.1.220|Botswana|2020-04-16	Africa|hCoV-19/South Africa/KRISP-K002667/2020|EPI ISL 535533|B.1.1|South Africa|2020-08-04	0.0001383070	Africa
Africa|hCoV-19/DRC/04186/2020|EPI ISL 471411|A|Democratic Republic of the Congo|2020-04-25	Africa|hCoV-19/South Africa/KRISP-K002667/2020|EPI ISL 535533|B.1.1|South Africa|2020-08-04	0.0004708859	Africa
Africa|hCoV-19/DRC/04188/2020|EPI ISL 471413|A|Democratic Republic of the Congo|2020-04-25	Africa|hCoV-19/South Africa/KRISP-K002667/2020|EPI ISL 535533|B.1.1|South Africa|2020-08-04	0.0005546722	Africa
Africa|hCoV-19/DRC/10041/2020|EPI ISL 527543|B.1.1.275|Democratic Republic of the Congo|2020-05-22	Africa|hCoV-19/South Africa/KRISP-K002667/2020|EPI ISL 535533|B.1.1|South Africa|2020-08-04	0.0001364779	Africa
Africa|hCoV-19/DRC/10057/2020|EPI ISL 527538|B.1.1.275|Democratic Republic of the Congo|2020-05-22	Africa|hCoV-19/South Africa/KRISP-K002667/2020|EPI ISL 535533|B.1.1|South Africa|2020-08-04	0.0002466799	Africa
Africa|hCoV-19/DRC/10061/2020|EPI ISL 527521|B.1.1.275|Democratic Republic of the Congo|2020-05-22	Africa|hCoV-19/South Africa/KRISP-K002667/2020|EPI ISL 535533|B.1.1|South Africa|2020-08-04	0.0001042689	Africa
Africa|hCoV-19/DRC/10070/2020|EPI ISL 527544|B.1.178|Democratic Republic of the Congo|2020-05-22	Africa|hCoV-19/South Africa/KRISP-K002667/2020|EPI ISL 535533|B.1.1|South Africa|2020-08-04	0.0003748525	Africa
Africa|hCoV-19/DRC/10120/2020|EPI ISL 513624|B.1.1.275|Democratic Republic of the Congo|2020-05-22	Africa|hCoV-19/South Africa/KRISP-K002667/2020|EPI ISL 535533|B.1.1|South Africa|2020-08-04	0.0001747744	Africa
Africa|hCoV-19/DRC/10127/2020|EPI ISL 513625|B.1.1.275|Democratic Republic of the Congo|2020-05-22	Africa|hCoV-19/South Africa/KRISP-K002667/2020|EPI ISL 535533|B.1.1|South Africa|2020-08-04	0.0001725075	Africa
Africa|hCoV-19/DRC/10242/2020|EPI ISL 513626|B.1.84|Democratic Republic of the Congo|2020-05-22	Africa|hCoV-19/South Africa/KRISP-K002667/2020|EPI ISL 535533|B.1.1|South Africa|2020-08-04	0.0002711503	Africa
Africa|hCoV-19/DRC/10251/2020|EPI ISL 513627|B.1.128|Democratic Republic of the Congo|2020-05-22	Africa|hCoV-19/South Africa/KRISP-K002667/2020|EPI ISL 535533|B.1.1|South Africa|2020-08-04	0.0004071863	Africa
Africa|hCoV-19/DRC/10324/2020|EPI ISL 527545|B.1.214|Democratic Republic of the Congo|2020-05-22	Africa|hCoV-19/South Africa/KRISP-K002667/2020|EPI ISL 535533|B.1.1|South Africa|2020-08-04	0.0003411866	Africa
Africa|hCoV-19/DRC/10346/2020|EPI ISL 527546|B.1.214|Democratic Republic of the Congo|2020-05-22	Africa|hCoV-19/South Africa/KRISP-K002667/2020|EPI ISL 535533|B.1.1|South Africa|2020-08-04	0.0003447377	Africa
Africa|hCoV-19/DRC/10364/2020|EPI ISL 527498|B.1|Democratic Republic of the Congo|2020-05-22	Africa|hCoV-19/South Africa/KRISP-K002667/2020|EPI ISL 535533|B.1.1|South Africa|2020-08-04	0.0002402638	Africa
Africa|hCoV-19/DRC/10371/2020|EPI ISL 527489|B.1.178|Democratic Republic of the Congo|2020-05-22	Africa|hCoV-19/South Africa/KRISP-K002667/2020|EPI ISL 535533|B.1.1|South Africa|2020-08-04	0.0003754959	Africa
Africa|hCoV-19/DRC/10373/2020|EPI ISL 527495|B.1.159|Democratic Republic of the Congo|2020-05-22	Africa|hCoV-19/South Africa/KRISP-K002667/2020|EPI ISL 535533|B.1.1|South Africa|2020-08-04	0.0003418115	Africa
Africa|hCoV-19/DRC/10374/2020|EPI ISL 527539|B.1.84|Democratic Republic of the Congo|2020-05-22	Africa|hCoV-19/South Africa/KRISP-K002667/2020|EPI ISL 535533|B.1.1|South Africa|2020-08-04	0.0005259056	Africa
Africa|hCoV-19/DRC/10375/2020|EPI ISL 527499|B.1.84|Democratic Republic of the Congo|2020-05-22	Africa|hCoV-19/South Africa/KRISP-K002667/2020|EPI ISL 535533|B.1.1|South Africa|2020-08-04	0.0004108759	Africa
Africa|hCoV-19/DRC/10399/2020|EPI ISL 527491|B.1.214|Democratic Republic of the Congo|2020-05-22	Africa|hCoV-19/South Africa/KRISP-K002667/2020|EPI ISL 535533|B.1.1|South Africa|2020-08-04	0.0002389659	Africa
Africa|hCoV-19/DRC/10502/2020|EPI ISL 527547|B.1.5|Democratic Republic of the Congo|2020-05-20	Africa|hCoV-19/South Africa/KRISP-K002667/2020|EPI ISL 535533|B.1.1|South Africa|2020-08-04	0.0001704462	Africa
Africa|hCoV-19/DRC/10506/2020|EPI ISL 527524|B.1.5|Democratic Republic of the Congo|2020-05-18	Africa|hCoV-19/South Africa/KRISP-K002667/2020|EPI ISL 535533|B.1.1|South Africa|2020-08-04	0.0001745815	Africa
Africa|hCoV-19/DRC/10507/2020|EPI ISL 527492|B.1.5|Democratic Republic of the Congo|2020-05-18	Africa|hCoV-19/South Africa/KRISP-K002667/2020|EPI ISL 535533|B.1.1|South Africa|2020-08-04	0.0002049328	Africa
Africa|hCoV-19/DRC/10508/2020|EPI ISL 527494|B.1.5|Democratic Republic of the Congo|2020-05-20	Africa|hCoV-19/South Africa/KRISP-K002667/2020|EPI ISL 535533|B.1.1|South Africa|2020-08-04	0.0002038331	Africa
Africa|hCoV-19/DRC/10532/2020|EPI ISL 527532|B.1.5|Democratic Republic of the Congo|2020-05-20	Africa|hCoV-19/South Africa/KRISP-K002667/2020|EPI ISL 535533|B.1.1|South Africa|2020-08-04	0.0001747400	Africa
Africa|hCoV-19/DRC/10533/2020|EPI ISL 527548|B.1.5|Democratic Republic of the Congo|2020-05-20	Africa|hCoV-19/South Africa/KRISP-K002667/2020|EPI ISL 535533|B.1.1|South Africa|2020-08-04	0.0002046023	Africa
Africa|hCoV-19/DRC/10621/2020|EPI ISL 527526|B.1.214|Democratic Republic of the Congo|2020-05-23	Africa|hCoV-19/South Africa/KRISP-K002667/2020|EPI ISL 535533|B.1.1|South Africa|2020-08-04	0.0003138864	Africa
Africa|hCoV-19/DRC/10640/2020|EPI ISL 527541|B.1|Democratic Republic of the Congo|2020-05-22	Africa|hCoV-19/South Africa/KRISP-K002667/2020|EPI ISL 535533|B.1.1|South Africa|2020-08-04	0.0004941117	Africa
Africa|hCoV-19/DRC/10644/2020|EPI ISL 527549|B.1|Democratic Republic of the Congo|2020-05-22	Africa|hCoV-19/South Africa/KRISP-K002667/2020|EPI ISL 535533|B.1.1|South Africa|2020-08-04	0.0004774492	Africa
Africa|hCoV-19/DRC/10728/2020|EPI ISL 513628|B.1.5|Democratic Republic of the Congo|2020-05-23	Africa|hCoV-19/South Africa/KRISP-K002667/2020|EPI ISL 535533|B.1.1|South Africa|2020-08-04	0.0002102068	Africa
Africa|hCoV-19/DRC/10731/2020|EPI ISL 513629|B.1.1.1|Democratic Republic of the Congo|2020-05-23	Africa|hCoV-19/South Africa/KRISP-K002667/2020|EPI ISL 535533|B.1.1|South Africa|2020-08-04	0.0002470202	Africa
Africa|hCoV-19/DRC/10733/2020|EPI ISL 513630|B.1|Democratic Republic of the Congo|2020-05-23	Africa|hCoV-19/South Africa/KRISP-K002667/2020|EPI ISL 535533|B.1.1|South Africa|2020-08-04	0.0003380155	Africa
Africa|hCoV-19/DRC/108/2020|EPI ISL 417948|B.1.128|Democratic Republic of the Congo|2020-03-19	Africa|hCoV-19/South Africa/KRISP-K002667/2020|EPI ISL 535533|B.1.1|South Africa|2020-08-04	0.0003030416	Africa
Africa|hCoV-19/DRC/10885/2020|EPI ISL 513631|B.1.84|Democratic Republic of the Congo|2020-05-23	Africa|hCoV-19/South Africa/KRISP-K002667/2020|EPI ISL 535533|B.1.1|South Africa|2020-08-04	0.0003404513	Africa
Africa|hCoV-19/DRC/10902/2020|EPI ISL 527490|B.1.178|Democratic Republic of the Congo|2020-05-23	Africa|hCoV-19/South Africa/KRISP-K002667/2020|EPI ISL 535533|B.1.1|South Africa|2020-08-04	0.0003069883	Africa
Africa|hCoV-19/DRC/10913/2020|EPI ISL 527507|B.1.84|Democratic Republic of the Congo|2020-05-24	Africa|hCoV-19/South Africa/KRISP-K002667/2020|EPI ISL 535533|B.1.1|South Africa|2020-08-04	0.0004134077	Africa
Africa|hCoV-19/DRC/11005/2020|EPI ISL 527550|B.1.159|Democratic Republic of the Congo|2020-05-24	Africa|hCoV-19/South Africa/KRISP-K002667/2020|EPI ISL 535533|B.1.1|South Africa|2020-08-04	0.0004434532	Africa
Africa|hCoV-19/DRC/11008/2020|EPI ISL 527503|B.1.159|Democratic Republic of the Congo|2020-05-24	Africa|hCoV-19/South Africa/KRISP-K002667/2020|EPI ISL 535533|B.1.1|South Africa|2020-08-04	0.0003785708	Africa
Africa|hCoV-19/DRC/11022/2020|EPI ISL 527551|B.1.214|Democratic Republic of the Congo|2020-05-24	Africa|hCoV-19/South Africa/KRISP-K002667/2020|EPI ISL 535533|B.1.1|South Africa|2020-08-04	0.0004094822	Africa
Africa|hCoV-19/DRC/11024/2020|EPI ISL 527552|B.1.149|Democratic Republic of the Congo|2020-05-24	Africa|hCoV-19/South Africa/KRISP-K002667/2020|EPI ISL 535533|B.1.1|South Africa|2020-08-04	0.0004476532	Africa
Africa|hCoV-19/DRC/11026/2020|EPI ISL 527553|B.1.149|Democratic Republic of the Congo|2020-05-24	Africa|hCoV-19/South Africa/KRISP-K002667/2020|EPI ISL 535533|B.1.1|South Africa|2020-08-04	0.0003069672	Africa
Africa|hCoV-19/DRC/11031/2020|EPI ISL 527554|B.1.214|Democratic Republic of the Congo|2020-05-24	Africa|hCoV-19/South Africa/KRISP-K002667/2020|EPI ISL 535533|B.1.1|South Africa|2020-08-04	0.0003413345	Africa
Africa|hCoV-19/DRC/11041/2020|EPI ISL 527555|B.1|Democratic Republic of the Congo|2020-05-24	Africa|hCoV-19/South Africa/KRISP-K002667/2020|EPI ISL 535533|B.1.1|South Africa|2020-08-04	0.0003071004	Africa
Africa|hCoV-19/DRC/11057/2020|EPI ISL 527528|B.1.5|Democratic Republic of the Congo|2020-05-24	Africa|hCoV-19/South Africa/KRISP-K002667/2020|EPI ISL 535533|B.1.1|South Africa|2020-08-04	0.0002443392	Africa
Africa|hCoV-19/DRC/11078/2020|EPI ISL 527514|B.1|Democratic Republic of the Congo|2020-05-24	Africa|hCoV-19/South Africa/KRISP-K002667/2020|EPI ISL 535533|B.1.1|South Africa|2020-08-04	0.0003455240	Africa
Africa|hCoV-19/DRC/11079/2020|EPI ISL 527500|B.1.214|Democratic Republic of the Congo|2020-05-24	Africa|hCoV-19/South Africa/KRISP-K002667/2020|EPI ISL 535533|B.1.1|South Africa|2020-08-04	0.0002744396	Africa
Africa|hCoV-19/DRC/11093/2020|EPI ISL 527527|B.1.5|Democratic Republic of the Congo|2020-05-24	Africa|hCoV-19/South Africa/KRISP-K002667/2020|EPI ISL 535533|B.1.1|South Africa|2020-08-04	0.0003150529	Africa
Africa|hCoV-19/DRC/11096/2020|EPI ISL 527522|B.1|Democratic Republic of the Congo|2020-05-24	Africa|hCoV-19/South Africa/KRISP-K002667/2020|EPI ISL 535533|B.1.1|South Africa|2020-08-04	0.0002782271	Africa
Africa|hCoV-19/DRC/11114/2020|EPI ISL 527534|B.1.214|Democratic Republic of the Congo|2020-05-25	Africa|hCoV-19/South Africa/KRISP-K002667/2020|EPI ISL 535533|B.1.1|South Africa|2020-08-04	0.0003847726	Africa
Africa|hCoV-19/DRC/11123/2020|EPI ISL 527496|B.1.84|Democratic Republic of the Congo|2020-05-24	Africa|hCoV-19/South Africa/KRISP-K002667/2020|EPI ISL 535533|B.1.1|South Africa|2020-08-04	0.0003076428	Africa
Africa|hCoV-19/DRC/11134/2020|EPI ISL 527518|B.1.5|Democratic Republic of the Congo|2020-05-24	Africa|hCoV-19/South Africa/KRISP-K002667/2020|EPI ISL 535533|B.1.1|South Africa|2020-08-04	0.0002080518	Africa
Africa|hCoV-19/DRC/11143/2020|EPI ISL 527556|B.1|Democratic Republic of the Congo|2020-05-24	Africa|hCoV-19/South Africa/KRISP-K002667/2020|EPI ISL 535533|B.1.1|South Africa|2020-08-04	0.0004435074	Africa
Africa|hCoV-19/DRC/11145/2020|EPI ISL 527501|B.1.214|Democratic Republic of the Congo|2020-05-24	Africa|hCoV-19/South Africa/KRISP-K002667/2020|EPI ISL 535533|B.1.1|South Africa|2020-08-04	0.0004119844	Africa
Africa|hCoV-19/DRC/11148/2020|EPI ISL 527525|B.1.178|Democratic Republic of the Congo|2020-05-24	Africa|hCoV-19/South Africa/KRISP-K002667/2020|EPI ISL 535533|B.1.1|South Africa|2020-08-04	0.0004201575	Africa
Africa|hCoV-19/DRC/11157/2020|EPI ISL 527530|B.1|Democratic Republic of the Congo|2020-05-25	Africa|hCoV-19/South Africa/KRISP-K002667/2020|EPI ISL 535533|B.1.1|South Africa|2020-08-04	0.0003828298	Africa
Africa|hCoV-19/DRC/11187/2020|EPI ISL 527523|B.1.1.275|Democratic Republic of the Congo|2020-05-23	Africa|hCoV-19/South Africa/KRISP-K002667/2020|EPI ISL 535533|B.1.1|South Africa|2020-08-04	0.0002089428	Africa
Africa|hCoV-19/DRC/11191/2020|EPI ISL 527506|B.1.1.275|Democratic Republic of the Congo|2020-05-23	Africa|hCoV-19/South Africa/KRISP-K002667/2020|EPI ISL 535533|B.1.1|South Africa|2020-08-04	0.0001030831	Africa
Africa|hCoV-19/DRC/11252/2020|EPI ISL 527557|B.1.1.275|Democratic Republic of the Congo|2020-05-21	Africa|hCoV-19/South Africa/KRISP-K002667/2020|EPI ISL 535533|B.1.1|South Africa|2020-08-04	0.0002727427	Africa
Africa|hCoV-19/DRC/11260/2020|EPI ISL 527558|B.1.1.275|Democratic Republic of the Congo|2020-05-23	Africa|hCoV-19/South Africa/KRISP-K002667/2020|EPI ISL 535533|B.1.1|South Africa|2020-08-04	0.0001364160	Africa
Africa|hCoV-19/DRC/1131/2020|EPI ISL 429255|B.1.5|Democratic Republic of the Congo|2020-04-05	Africa|hCoV-19/South Africa/KRISP-K002667/2020|EPI ISL 535533|B.1.1|South Africa|2020-08-04	0.0002035082	Africa
Africa|hCoV-19/DRC/11310/2020|EPI ISL 527529|B.1.149|Democratic Republic of the Congo|2020-05-25	Africa|hCoV-19/South Africa/KRISP-K002667/2020|EPI ISL 535533|B.1.1|South Africa|2020-08-04	0.0003145256	Africa
Africa|hCoV-19/DRC/11318/2020|EPI ISL 527559|B.1.149|Democratic Republic of the Congo|2020-05-25	Africa|hCoV-19/South Africa/KRISP-K002667/2020|EPI ISL 535533|B.1.1|South Africa|2020-08-04	0.0003053087	Africa
Africa|hCoV-19/DRC/11326/2020|EPI ISL 527508|B.1|Democratic Republic of the Congo|2020-05-25	Africa|hCoV-19/South Africa/KRISP-K002667/2020|EPI ISL 535533|B.1.1|South Africa|2020-08-04	0.0003100440	Africa
Africa|hCoV-19/DRC/11334/2020|EPI ISL 527504|B.1.178|Democratic Republic of the Congo|2020-05-25	Africa|hCoV-19/South Africa/KRISP-K002667/2020|EPI ISL 535533|B.1.1|South Africa|2020-08-04	0.0003096025	Africa
Africa|hCoV-19/DRC/11337/2020|EPI ISL 527510|B.1.84|Democratic Republic of the Congo|2020-05-25	Africa|hCoV-19/South Africa/KRISP-K002667/2020|EPI ISL 535533|B.1.1|South Africa|2020-08-04	0.0003794903	Africa
Africa|hCoV-19/DRC/11341/2020|EPI ISL 527509|B.1.1.275|Democratic Republic of the Congo|2020-05-25	Africa|hCoV-19/South Africa/KRISP-K002667/2020|EPI ISL 535533|B.1.1|South Africa|2020-08-04	0.0002067779	Africa
Africa|hCoV-19/DRC/11348/2020|EPI ISL 527560|B.1.149|Democratic Republic of the Congo|2020-05-25	Africa|hCoV-19/South Africa/KRISP-K002667/2020|EPI ISL 535533|B.1.1|South Africa|2020-08-04	0.0003055783	Africa
Africa|hCoV-19/DRC/11369/2020|EPI ISL 527537|B.1.214|Democratic Republic of the Congo|2020-05-25	Africa|hCoV-19/South Africa/KRISP-K002667/2020|EPI ISL 535533|B.1.1|South Africa|2020-08-04	0.0003510046	Africa
Africa|hCoV-19/DRC/11376/2020|EPI ISL 527513|B.1.214|Democratic Republic of the Congo|2020-05-25	Africa|hCoV-19/South Africa/KRISP-K002667/2020|EPI ISL 535533|B.1.1|South Africa|2020-08-04	0.0003798308	Africa
Africa|hCoV-19/DRC/11411/2020|EPI ISL 527561|B.1.5|Democratic Republic of the Congo|2020-05-25	Africa|hCoV-19/South Africa/KRISP-K002667/2020|EPI ISL 535533|B.1.1|South Africa|2020-08-04	0.0002727585	Africa
Africa|hCoV-19/DRC/11450/2020|EPI ISL 527516|B.1.5|Democratic Republic of the Congo|2020-05-25	Africa|hCoV-19/South Africa/KRISP-K002667/2020|EPI ISL 535533|B.1.1|South Africa|2020-08-04	0.0002101422	Africa
Africa|hCoV-19/DRC/11458/2020|EPI ISL 527497|B.1.5|Democratic Republic of the Congo|2020-05-25	Africa|hCoV-19/South Africa/KRISP-K002667/2020|EPI ISL 535533|B.1.1|South Africa|2020-08-04	0.0003443727	Africa
Africa|hCoV-19/DRC/11460/2020|EPI ISL 527562|B.1.214|Democratic Republic of the Congo|2020-05-25	Africa|hCoV-19/South Africa/KRISP-K002667/2020|EPI ISL 535533|B.1.1|South Africa|2020-08-04	0.0004826943	Africa
Africa|hCoV-19/DRC/11472/2020|EPI ISL 527502|B.1.214|Democratic Republic of the Congo|2020-05-25	Africa|hCoV-19/South Africa/KRISP-K002667/2020|EPI ISL 535533|B.1.1|South Africa|2020-08-04	0.0004115418	Africa
Africa|hCoV-19/DRC/11477/2020|EPI ISL 527563|B.1.84|Democratic Republic of the Congo|2020-05-25	Africa|hCoV-19/South Africa/KRISP-K002667/2020|EPI ISL 535533|B.1.1|South Africa|2020-08-04	0.0002384289	Africa
Africa|hCoV-19/DRC/11486/2020|EPI ISL 527564|B.1.214|Democratic Republic of the Congo|2020-05-25	Africa|hCoV-19/South Africa/KRISP-K002667/2020|EPI ISL 535533|B.1.1|South Africa|2020-08-04	0.0004093765	Africa
Africa|hCoV-19/DRC/11487/2020|EPI ISL 527505|B.1|Democratic Republic of the Congo|2020-05-25	Africa|hCoV-19/South Africa/KRISP-K002667/2020|EPI ISL 535533|B.1.1|South Africa|2020-08-04	0.0003446818	Africa
Africa|hCoV-19/DRC/11507/2020|EPI ISL 527512|B.1|Democratic Republic of the Congo|2020-05-25	Africa|hCoV-19/South Africa/KRISP-K002667/2020|EPI ISL 535533|B.1.1|South Africa|2020-08-04	0.0003790010	Africa
Africa|hCoV-19/DRC/1151/2020|EPI ISL 447596|B.38|Democratic Republic of the Congo|2020-04-05	Africa|hCoV-19/South Africa/KRISP-K002667/2020|EPI ISL 535533|B.1.1|South Africa|2020-08-04	0.0005439687	Africa
Africa|hCoV-19/DRC/11511/2020|EPI ISL 527511|B.1.214|Democratic Republic of the Congo|2020-05-25	Africa|hCoV-19/South Africa/KRISP-K002667/2020|EPI ISL 535533|B.1.1|South Africa|2020-08-04	0.0004140737	Africa
Africa|hCoV-19/DRC/11572/2020|EPI ISL 527565|B.1.214|Democratic Republic of the Congo|2020-05-25	Africa|hCoV-19/South Africa/KRISP-K002667/2020|EPI ISL 535533|B.1.1|South Africa|2020-08-04	0.0003066474	Africa
Africa|hCoV-19/DRC/11576/2020|EPI ISL 527517|B.1|Democratic Republic of the Congo|2020-05-25	Africa|hCoV-19/South Africa/KRISP-K002667/2020|EPI ISL 535533|B.1.1|South Africa|2020-08-04	0.0003123026	Africa
Africa|hCoV-19/DRC/11583/2020|EPI ISL 527542|B.1|Democratic Republic of the Congo|2020-05-25	Africa|hCoV-19/South Africa/KRISP-K002667/2020|EPI ISL 535533|B.1.1|South Africa|2020-08-04	0.0003536395	Africa
Africa|hCoV-19/DRC/11616/2020|EPI ISL 527519|B.1|Democratic Republic of the Congo|2020-05-25	Africa|hCoV-19/South Africa/KRISP-K002667/2020|EPI ISL 535533|B.1.1|South Africa|2020-08-04	0.0002771094	Africa
Africa|hCoV-19/DRC/11623/2020|EPI ISL 527566|B.1.5|Democratic Republic of the Congo|2020-05-25	Africa|hCoV-19/South Africa/KRISP-K002667/2020|EPI ISL 535533|B.1.1|South Africa|2020-08-04	0.0003070989	Africa
Africa|hCoV-19/DRC/11624/2020|EPI ISL 527567|B.1.149|Democratic Republic of the Congo|2020-05-25	Africa|hCoV-19/South Africa/KRISP-K002667/2020|EPI ISL 535533|B.1.1|South Africa|2020-08-04	0.0003069507	Africa
Africa|hCoV-19/DRC/11631/2020|EPI ISL 527568|B.1.149|Democratic Republic of the Congo|2020-05-25	Africa|hCoV-19/South Africa/KRISP-K002667/2020|EPI ISL 535533|B.1.1|South Africa|2020-08-04	0.0003072650	Africa
Africa|hCoV-19/DRC/11632/2020|EPI ISL 527493|B.1|Democratic Republic of the Congo|2020-05-25	Africa|hCoV-19/South Africa/KRISP-K002667/2020|EPI ISL 535533|B.1.1|South Africa|2020-08-04	0.0003416995	Africa
Africa|hCoV-19/DRC/11635/2020|EPI ISL 527540|B.1.214|Democratic Republic of the Congo|2020-05-25	Africa|hCoV-19/South Africa/KRISP-K002667/2020|EPI ISL 535533|B.1.1|South Africa|2020-08-04	0.0003518989	Africa
Africa|hCoV-19/DRC/11640/2020|EPI ISL 527535|B.1.178|Democratic Republic of the Congo|2020-05-25	Africa|hCoV-19/South Africa/KRISP-K002667/2020|EPI ISL 535533|B.1.1|South Africa|2020-08-04	0.0004187089	Africa
Africa|hCoV-19/DRC/11643/2020|EPI ISL 527520|B.1.5|Democratic Republic of the Congo|2020-05-25	Africa|hCoV-19/South Africa/KRISP-K002667/2020|EPI ISL 535533|B.1.1|South Africa|2020-08-04	0.0003124948	Africa
Africa|hCoV-19/DRC/11648/2020|EPI ISL 527569|B.1.6|Democratic Republic of the Congo|2020-05-25	Africa|hCoV-19/South Africa/KRISP-K002667/2020|EPI ISL 535533|B.1.1|South Africa|2020-08-04	0.0003397657	Africa
Africa|hCoV-19/DRC/11652/2020|EPI ISL 527570|B.1.149|Democratic Republic of the Congo|2020-05-25	Africa|hCoV-19/South Africa/KRISP-K002667/2020|EPI ISL 535533|B.1.1|South Africa|2020-08-04	0.0003068659	Africa
Africa|hCoV-19/DRC/11653/2020|EPI ISL 527533|B.1.84|Democratic Republic of the Congo|2020-05-25	Africa|hCoV-19/South Africa/KRISP-K002667/2020|EPI ISL 535533|B.1.1|South Africa|2020-08-04	0.0002795042	Africa
Africa|hCoV-19/DRC/11676/2020|EPI ISL 527531|B.1|Democratic Republic of the Congo|2020-05-26	Africa|hCoV-19/South Africa/KRISP-K002667/2020|EPI ISL 535533|B.1.1|South Africa|2020-08-04	0.0004913772	Africa
Africa|hCoV-19/DRC/11677/2020|EPI ISL 527515|B.1.214|Democratic Republic of the Congo|2020-05-26	Africa|hCoV-19/South Africa/KRISP-K002667/2020|EPI ISL 535533|B.1.1|South Africa|2020-08-04	0.0003119066	Africa
Africa|hCoV-19/DRC/11732/2020|EPI ISL 527536|B.1.214|Democratic Republic of the Congo|2020-05-26	Africa|hCoV-19/South Africa/KRISP-K002667/2020|EPI ISL 535533|B.1.1|South Africa|2020-08-04	0.0001746121	Africa
Africa|hCoV-19/DRC/11733/2020|EPI ISL 527571|B.1.149|Democratic Republic of the Congo|2020-05-26	Africa|hCoV-19/South Africa/KRISP-K002667/2020|EPI ISL 535533|B.1.1|South Africa|2020-08-04	0.0003052913	Africa
Africa|hCoV-19/DRC/11806/2020|EPI ISL 527572|B.1.214|Democratic Republic of the Congo|2020-05-26	Africa|hCoV-19/South Africa/KRISP-K002667/2020|EPI ISL 535533|B.1.1|South Africa|2020-08-04	0.0004091811	Africa
Africa|hCoV-19/DRC/1234/2020|EPI ISL 429258|B.1.5|Democratic Republic of the Congo|2020-04-06	Africa|hCoV-19/South Africa/KRISP-K002667/2020|EPI ISL 535533|B.1.1|South Africa|2020-08-04	0.0002143459	Africa
Africa|hCoV-19/DRC/1249/2020|EPI ISL 429259|B.1.5|Democratic Republic of the Congo|2020-04-06	Africa|hCoV-19/South Africa/KRISP-K002667/2020|EPI ISL 535533|B.1.1|South Africa|2020-08-04	0.0002043953	Africa
Africa|hCoV-19/DRC/1319/2020|EPI ISL 431011|B.1.128|Democratic Republic of the Congo|2020-04-07	Africa|hCoV-19/South Africa/KRISP-K002667/2020|EPI ISL 535533|B.1.1|South Africa|2020-08-04	0.0003062749	Africa
Africa|hCoV-19/DRC/1324/2020|EPI ISL 435033|B.1.128|Democratic Republic of the Congo|2020-04-07	Africa|hCoV-19/South Africa/KRISP-K002667/2020|EPI ISL 535533|B.1.1|South Africa|2020-08-04	0.0003042049	Africa
Africa|hCoV-19/DRC/1326/2020|EPI ISL 435116|B.1|Democratic Republic of the Congo|2020-04-07	Africa|hCoV-19/South Africa/KRISP-K002667/2020|EPI ISL 535533|B.1.1|South Africa|2020-08-04	0.0002770296	Africa
Africa|hCoV-19/DRC/1375/2020|EPI ISL 435117|B.1.1.1|Democratic Republic of the Congo|2020-04-07	Africa|hCoV-19/South Africa/KRISP-K002667/2020|EPI ISL 535533|B.1.1|South Africa|2020-08-04	0.0002416072	Africa
Africa|hCoV-19/DRC/1376/2020|EPI ISL 431012|B.1.1.1|Democratic Republic of the Congo|2020-04-07	Africa|hCoV-19/South Africa/KRISP-K002667/2020|EPI ISL 535533|B.1.1|South Africa|2020-08-04	0.0002053185	Africa
Africa|hCoV-19/DRC/1377/2020|EPI ISL 434678|B.1.1.1|Democratic Republic of the Congo|2020-04-07	Africa|hCoV-19/South Africa/KRISP-K002667/2020|EPI ISL 535533|B.1.1|South Africa|2020-08-04	0.0001696656	Africa
Africa|hCoV-19/DRC/1378/2020|EPI ISL 435118|B.1.1.1|Democratic Republic of the Congo|2020-04-07	Africa|hCoV-19/South Africa/KRISP-K002667/2020|EPI ISL 535533|B.1.1|South Africa|2020-08-04	0.0002046980	Africa
Africa|hCoV-19/DRC/1382/2020|EPI ISL 435113|B.1.1.1|Democratic Republic of the Congo|2020-04-07	Africa|hCoV-19/South Africa/KRISP-K002667/2020|EPI ISL 535533|B.1.1|South Africa|2020-08-04	0.0002086160	Africa
Africa|hCoV-19/DRC/1397/2020|EPI ISL 434679|B.1.1.1|Democratic Republic of the Congo|2020-04-07	Africa|hCoV-19/South Africa/KRISP-K002667/2020|EPI ISL 535533|B.1.1|South Africa|2020-08-04	0.0002048909	Africa
Africa|hCoV-19/DRC/1398/2020|EPI ISL 435114|B.1.1.1|Democratic Republic of the Congo|2020-04-07	Africa|hCoV-19/South Africa/KRISP-K002667/2020|EPI ISL 535533|B.1.1|South Africa|2020-08-04	0.0001686243	Africa
Africa|hCoV-19/DRC/1422/2020|EPI ISL 434680|B.1.149|Democratic Republic of the Congo|2020-04-08	Africa|hCoV-19/South Africa/KRISP-K002667/2020|EPI ISL 535533|B.1.1|South Africa|2020-08-04	0.0003103710	Africa
Africa|hCoV-19/DRC/1423/2020|EPI ISL 434710|B.1.149|Democratic Republic of the Congo|2020-04-08	Africa|hCoV-19/South Africa/KRISP-K002667/2020|EPI ISL 535533|B.1.1|South Africa|2020-08-04	0.0002697933	Africa
Africa|hCoV-19/DRC/1486/2020|EPI ISL 434711|B.1|Democratic Republic of the Congo|2020-04-08	Africa|hCoV-19/South Africa/KRISP-K002667/2020|EPI ISL 535533|B.1.1|South Africa|2020-08-04	0.0002444953	Africa
Africa|hCoV-19/DRC/1516/2020|EPI ISL 435032|B.1.5|Democratic Republic of the Congo|2020-04-09	Africa|hCoV-19/South Africa/KRISP-K002667/2020|EPI ISL 535533|B.1.1|South Africa|2020-08-04	0.0002017566	Africa
Africa|hCoV-19/DRC/1565/2020|EPI ISL 434681|B.1|Democratic Republic of the Congo|2020-04-09	Africa|hCoV-19/South Africa/KRISP-K002667/2020|EPI ISL 535533|B.1.1|South Africa|2020-08-04	0.0002401865	Africa
Africa|hCoV-19/DRC/158/2020|EPI ISL 417950|B.40|Democratic Republic of the Congo|2020-03-20	Africa|hCoV-19/South Africa/KRISP-K002667/2020|EPI ISL 535533|B.1.1|South Africa|2020-08-04	0.0005382221	Africa
Africa|hCoV-19/DRC/1715/2020|EPI ISL 435156|B.1.84|Democratic Republic of the Congo|2020-04-10	Africa|hCoV-19/South Africa/KRISP-K002667/2020|EPI ISL 535533|B.1.1|South Africa|2020-08-04	0.0002718818	Africa
Africa|hCoV-19/DRC/1767/2020|EPI ISL 435157|B.1.5|Democratic Republic of the Congo|2020-04-10	Africa|hCoV-19/South Africa/KRISP-K002667/2020|EPI ISL 535533|B.1.1|South Africa|2020-08-04	0.0002103614	Africa
Africa|hCoV-19/DRC/1779/2020|EPI ISL 435158|C.14|Democratic Republic of the Congo|2020-04-10	Africa|hCoV-19/South Africa/KRISP-K002667/2020|EPI ISL 535533|B.1.1|South Africa|2020-08-04	0.0002786047	Africa
Africa|hCoV-19/DRC/191/2020|EPI ISL 417955|B.1.128|Democratic Republic of the Congo|2020-03-21	Africa|hCoV-19/South Africa/KRISP-K002667/2020|EPI ISL 535533|B.1.1|South Africa|2020-08-04	0.0003031129	Africa
Africa|hCoV-19/DRC/1952/2020|EPI ISL 435159|B.1.5|Democratic Republic of the Congo|2020-04-11	Africa|hCoV-19/South Africa/KRISP-K002667/2020|EPI ISL 535533|B.1.1|South Africa|2020-08-04	0.0002079508	Africa
Africa|hCoV-19/DRC/1982/2020|EPI ISL 435160|B.1|Democratic Republic of the Congo|2020-04-12	Africa|hCoV-19/South Africa/KRISP-K002667/2020|EPI ISL 535533|B.1.1|South Africa|2020-08-04	0.0002416764	Africa
Africa|hCoV-19/DRC/2047/2020|EPI ISL 435161|B.1.1.1|Democratic Republic of the Congo|2020-04-12	Africa|hCoV-19/South Africa/KRISP-K002667/2020|EPI ISL 535533|B.1.1|South Africa|2020-08-04	0.0001714043	Africa
Africa|hCoV-19/DRC/2063/2020|EPI ISL 435162|B.1|Democratic Republic of the Congo|2020-04-12	Africa|hCoV-19/South Africa/KRISP-K002667/2020|EPI ISL 535533|B.1.1|South Africa|2020-08-04	0.0002072807	Africa
Africa|hCoV-19/DRC/2120/2020|EPI ISL 435163|B.1.149|Democratic Republic of the Congo|2020-04-12	Africa|hCoV-19/South Africa/KRISP-K002667/2020|EPI ISL 535533|B.1.1|South Africa|2020-08-04	0.0002717174	Africa
Africa|hCoV-19/DRC/2121/2020|EPI ISL 435164|B.1.149|Democratic Republic of the Congo|2020-04-12	Africa|hCoV-19/South Africa/KRISP-K002667/2020|EPI ISL 535533|B.1.1|South Africa|2020-08-04	0.0002758198	Africa
Africa|hCoV-19/DRC/2122/2020|EPI ISL 435165|B.1.149|Democratic Republic of the Congo|2020-04-13	Africa|hCoV-19/South Africa/KRISP-K002667/2020|EPI ISL 535533|B.1.1|South Africa|2020-08-04	0.0003508976	Africa
Africa|hCoV-19/DRC/2125/2020|EPI ISL 435166|B.1.149|Democratic Republic of the Congo|2020-04-13	Africa|hCoV-19/South Africa/KRISP-K002667/2020|EPI ISL 535533|B.1.1|South Africa|2020-08-04	0.0002767642	Africa
Africa|hCoV-19/DRC/2128/2020|EPI ISL 435167|B.1|Democratic Republic of the Congo|2020-04-13	Africa|hCoV-19/South Africa/KRISP-K002667/2020|EPI ISL 535533|B.1.1|South Africa|2020-08-04	0.0002116747	Africa
Africa|hCoV-19/DRC/2133/2020|EPI ISL 435168|B.1.128|Democratic Republic of the Congo|2020-04-13	Africa|hCoV-19/South Africa/KRISP-K002667/2020|EPI ISL 535533|B.1.1|South Africa|2020-08-04	0.0003149735	Africa
Africa|hCoV-19/DRC/214/2020|EPI ISL 420030|B.1.6|Democratic Republic of the Congo|2020-03-21	Africa|hCoV-19/South Africa/KRISP-K002667/2020|EPI ISL 535533|B.1.1|South Africa|2020-08-04	0.0002024829	Africa
Africa|hCoV-19/DRC/215/2020|EPI ISL 420031|B.1.1.1|Democratic Republic of the Congo|2020-03-21	Africa|hCoV-19/South Africa/KRISP-K002667/2020|EPI ISL 535533|B.1.1|South Africa|2020-08-04	0.0002057649	Africa
Africa|hCoV-19/DRC/2169/2020|EPI ISL 436194|B.1.5|Democratic Republic of the Congo|2020-04-13	Africa|hCoV-19/South Africa/KRISP-K002667/2020|EPI ISL 535533|B.1.1|South Africa|2020-08-04	0.0002449289	Africa
Africa|hCoV-19/DRC/2299/2020|EPI ISL 436412|B.1.5|Democratic Republic of the Congo|2020-04-14	Africa|hCoV-19/South Africa/KRISP-K002667/2020|EPI ISL 535533|B.1.1|South Africa|2020-08-04	0.0002713735	Africa
Africa|hCoV-19/DRC/236/2020|EPI ISL 420032|B.1.128|Democratic Republic of the Congo|2020-03-22	Africa|hCoV-19/South Africa/KRISP-K002667/2020|EPI ISL 535533|B.1.1|South Africa|2020-08-04	0.0003034840	Africa
Africa|hCoV-19/DRC/2363/2020|EPI ISL 437194|B.1.84|Democratic Republic of the Congo|2020-04-14	Africa|hCoV-19/South Africa/KRISP-K002667/2020|EPI ISL 535533|B.1.1|South Africa|2020-08-04	0.0002374262	Africa
Africa|hCoV-19/DRC/2384/2020|EPI ISL 437196|B.1.149|Democratic Republic of the Congo|2020-04-14	Africa|hCoV-19/South Africa/KRISP-K002667/2020|EPI ISL 535533|B.1.1|South Africa|2020-08-04	0.0002763628	Africa
Africa|hCoV-19/DRC/241/2020|EPI ISL 420033|B.1.1.75|Democratic Republic of the Congo|2020-03-22	Africa|hCoV-19/South Africa/KRISP-K002667/2020|EPI ISL 535533|B.1.1|South Africa|2020-08-04	0.0001348631	Africa
Africa|hCoV-19/DRC/243/2020|EPI ISL 420034|B.1|Democratic Republic of the Congo|2020-03-22	Africa|hCoV-19/South Africa/KRISP-K002667/2020|EPI ISL 535533|B.1.1|South Africa|2020-08-04	0.0002413207	Africa
Africa|hCoV-19/DRC/248/2020|EPI ISL 420035|B.1.5|Democratic Republic of the Congo|2020-03-22	Africa|hCoV-19/South Africa/KRISP-K002667/2020|EPI ISL 535533|B.1.1|South Africa|2020-08-04	0.0001685845	Africa
Africa|hCoV-19/DRC/2496/2020|EPI ISL 437337|B.1.149|Democratic Republic of the Congo|2020-04-15	Africa|hCoV-19/South Africa/KRISP-K002667/2020|EPI ISL 535533|B.1.1|South Africa|2020-08-04	0.0003026665	Africa
Africa|hCoV-19/DRC/2529/2020|EPI ISL 437338|B.1.178|Democratic Republic of the Congo|2020-04-15	Africa|hCoV-19/South Africa/KRISP-K002667/2020|EPI ISL 535533|B.1.1|South Africa|2020-08-04	0.0002690314	Africa
Africa|hCoV-19/DRC/253/2020|EPI ISL 420838|B.1.5|Democratic Republic of the Congo|2020-03-22	Africa|hCoV-19/South Africa/KRISP-K002667/2020|EPI ISL 535533|B.1.1|South Africa|2020-08-04	0.0001692006	Africa
Africa|hCoV-19/DRC/2536/2020|EPI ISL 437339|B.1|Democratic Republic of the Congo|2020-04-15	Africa|hCoV-19/South Africa/KRISP-K002667/2020|EPI ISL 535533|B.1.1|South Africa|2020-08-04	0.0002690315	Africa
Africa|hCoV-19/DRC/254/2020|EPI ISL 420839|B.1|Democratic Republic of the Congo|2020-03-22	Africa|hCoV-19/South Africa/KRISP-K002667/2020|EPI ISL 535533|B.1.1|South Africa|2020-08-04	0.0002387450	Africa
Africa|hCoV-19/DRC/2563/2020|EPI ISL 437340|B.1.9|Democratic Republic of the Congo|2020-04-15	Africa|hCoV-19/South Africa/KRISP-K002667/2020|EPI ISL 535533|B.1.1|South Africa|2020-08-04	0.0004708619	Africa
Africa|hCoV-19/DRC/2580/2020|EPI ISL 437341|B.1.5|Democratic Republic of the Congo|2020-04-15	Africa|hCoV-19/South Africa/KRISP-K002667/2020|EPI ISL 535533|B.1.1|South Africa|2020-08-04	0.0002029006	Africa
Africa|hCoV-19/DRC/2644/2020|EPI ISL 437342|B.1.84|Democratic Republic of the Congo|2020-04-15	Africa|hCoV-19/South Africa/KRISP-K002667/2020|EPI ISL 535533|B.1.1|South Africa|2020-08-04	0.0003071390	Africa
Africa|hCoV-19/DRC/2670/2020|EPI ISL 437343|B.1.9|Democratic Republic of the Congo|2020-04-15	Africa|hCoV-19/South Africa/KRISP-K002667/2020|EPI ISL 535533|B.1.1|South Africa|2020-08-04	0.0005045386	Africa
Africa|hCoV-19/DRC/2727/2020|EPI ISL 437344|B.1|Democratic Republic of the Congo|2020-04-16	Africa|hCoV-19/South Africa/KRISP-K002667/2020|EPI ISL 535533|B.1.1|South Africa|2020-08-04	0.0002054007	Africa
Africa|hCoV-19/DRC/2728/2020|EPI ISL 437345|B.1.84|Democratic Republic of the Congo|2020-04-16	Africa|hCoV-19/South Africa/KRISP-K002667/2020|EPI ISL 535533|B.1.1|South Africa|2020-08-04	0.0002755860	Africa
Africa|hCoV-19/DRC/2813/2020|EPI ISL 437346|C.14|Democratic Republic of the Congo|2020-04-16	Africa|hCoV-19/South Africa/KRISP-K002667/2020|EPI ISL 535533|B.1.1|South Africa|2020-08-04	0.0003028192	Africa
Africa|hCoV-19/DRC/2819/2020|EPI ISL 437347|B.1|Democratic Republic of the Congo|2020-04-16	Africa|hCoV-19/South Africa/KRISP-K002667/2020|EPI ISL 535533|B.1.1|South Africa|2020-08-04	0.0003092452	Africa
Africa|hCoV-19/DRC/2827/2020|EPI ISL 437348|B.1|Democratic Republic of the Congo|2020-04-16	Africa|hCoV-19/South Africa/KRISP-K002667/2020|EPI ISL 535533|B.1.1|South Africa|2020-08-04	0.0002017478	Africa
Africa|hCoV-19/DRC/2855/2020|EPI ISL 437350|B.1|Democratic Republic of the Congo|2020-04-16	Africa|hCoV-19/South Africa/KRISP-K002667/2020|EPI ISL 535533|B.1.1|South Africa|2020-08-04	0.0002353977	Africa
Africa|hCoV-19/DRC/2864/2020|EPI ISL 437351|B.1|Democratic Republic of the Congo|2020-04-16	Africa|hCoV-19/South Africa/KRISP-K002667/2020|EPI ISL 535533|B.1.1|South Africa|2020-08-04	0.0002358951	Africa
Africa|hCoV-19/DRC/2904/2020|EPI ISL 437352|B.1|Democratic Republic of the Congo|2020-04-17	Africa|hCoV-19/South Africa/KRISP-K002667/2020|EPI ISL 535533|B.1.1|South Africa|2020-08-04	0.0002353978	Africa
Africa|hCoV-19/DRC/2938/2020|EPI ISL 437353|B.1.275|Democratic Republic of the Congo|2020-04-17	Africa|hCoV-19/South Africa/KRISP-K002667/2020|EPI ISL 535533|B.1.1|South Africa|2020-08-04	0.0004174147	Africa
Africa|hCoV-19/DRC/2939/2020|EPI ISL 437354|B.1|Democratic Republic of the Congo|2020-04-17	Africa|hCoV-19/South Africa/KRISP-K002667/2020|EPI ISL 535533|B.1.1|South Africa|2020-08-04	0.0003369952	Africa
Africa|hCoV-19/DRC/2942/2020|EPI ISL 437355|B.1|Democratic Republic of the Congo|2020-04-17	Africa|hCoV-19/South Africa/KRISP-K002667/2020|EPI ISL 535533|B.1.1|South Africa|2020-08-04	0.0003458178	Africa
Africa|hCoV-19/DRC/299/2020|EPI ISL 420840|B.4|Democratic Republic of the Congo|2020-03-20	Africa|hCoV-19/South Africa/KRISP-K002667/2020|EPI ISL 535533|B.1.1|South Africa|2020-08-04	0.0006845446	Africa
Africa|hCoV-19/DRC/300/2020|EPI ISL 420841|A|Democratic Republic of the Congo|2020-03-22	Africa|hCoV-19/South Africa/KRISP-K002667/2020|EPI ISL 535533|B.1.1|South Africa|2020-08-04	0.0004747239	Africa
Africa|hCoV-19/DRC/3041/2020|EPI ISL 437356|B.1|Democratic Republic of the Congo|2020-04-18	Africa|hCoV-19/South Africa/KRISP-K002667/2020|EPI ISL 535533|B.1.1|South Africa|2020-08-04	0.0003039204	Africa
Africa|hCoV-19/DRC/307/2020|EPI ISL 420842|B.1.9|Democratic Republic of the Congo|2020-03	Africa|hCoV-19/South Africa/KRISP-K002667/2020|EPI ISL 535533|B.1.1|South Africa|2020-08-04	0.0003118517	Africa
Africa|hCoV-19/DRC/3070/2020|EPI ISL 437357|B.1.214|Democratic Republic of the Congo|2020-04-18	Africa|hCoV-19/South Africa/KRISP-K002667/2020|EPI ISL 535533|B.1.1|South Africa|2020-08-04	0.0003381540	Africa
Africa|hCoV-19/DRC/3089/2020|EPI ISL 437358|B.1.84|Democratic Republic of the Congo|2020-04-19	Africa|hCoV-19/South Africa/KRISP-K002667/2020|EPI ISL 535533|B.1.1|South Africa|2020-08-04	0.0002693675	Africa
Africa|hCoV-19/DRC/3440/2020|EPI ISL 447597|B.1.84|Democratic Republic of the Congo|2020-04-22	Africa|hCoV-19/South Africa/KRISP-K002667/2020|EPI ISL 535533|B.1.1|South Africa|2020-08-04	0.0002724029	Africa
Africa|hCoV-19/DRC/3451/2020|EPI ISL 447598|B.1.178|Democratic Republic of the Congo|2020-04-22	Africa|hCoV-19/South Africa/KRISP-K002667/2020|EPI ISL 535533|B.1.1|South Africa|2020-08-04	0.0003067059	Africa
Africa|hCoV-19/DRC/3453/2020|EPI ISL 447599|B.1.84|Democratic Republic of the Congo|2020-04-22	Africa|hCoV-19/South Africa/KRISP-K002667/2020|EPI ISL 535533|B.1.1|South Africa|2020-08-04	0.0002725700	Africa
Africa|hCoV-19/DRC/3481/2020|EPI ISL 447600|B.1|Democratic Republic of the Congo|2020-04-22	Africa|hCoV-19/South Africa/KRISP-K002667/2020|EPI ISL 535533|B.1.1|South Africa|2020-08-04	0.0002097490	Africa
Africa|hCoV-19/DRC/3482/2020|EPI ISL 447601|B.1|Democratic Republic of the Congo|2020-04-22	Africa|hCoV-19/South Africa/KRISP-K002667/2020|EPI ISL 535533|B.1.1|South Africa|2020-08-04	0.0002404951	Africa
Africa|hCoV-19/DRC/3483/2020|EPI ISL 447602|B.1|Democratic Republic of the Congo|2020-04-22	Africa|hCoV-19/South Africa/KRISP-K002667/2020|EPI ISL 535533|B.1.1|South Africa|2020-08-04	0.0002094196	Africa
Africa|hCoV-19/DRC/3490/2020|EPI ISL 447603|B.1|Democratic Republic of the Congo|2020-04-22	Africa|hCoV-19/South Africa/KRISP-K002667/2020|EPI ISL 535533|B.1.1|South Africa|2020-08-04	0.0002388330	Africa
Africa|hCoV-19/DRC/3504/2020|EPI ISL 447604|B.1.149|Democratic Republic of the Congo|2020-04-23	Africa|hCoV-19/South Africa/KRISP-K002667/2020|EPI ISL 535533|B.1.1|South Africa|2020-08-04	0.0002795129	Africa
Africa|hCoV-19/DRC/352/2020|EPI ISL 420850|B.1.5|Democratic Republic of the Congo|2020-03	Africa|hCoV-19/South Africa/KRISP-K002667/2020|EPI ISL 535533|B.1.1|South Africa|2020-08-04	0.0002385823	Africa
Africa|hCoV-19/DRC/353/2020|EPI ISL 420843|B.1.5|Democratic Republic of the Congo|2020-03	Africa|hCoV-19/South Africa/KRISP-K002667/2020|EPI ISL 535533|B.1.1|South Africa|2020-08-04	0.0001704171	Africa
Africa|hCoV-19/DRC/355/2020|EPI ISL 420844|B.1|Democratic Republic of the Congo|2020-03	Africa|hCoV-19/South Africa/KRISP-K002667/2020|EPI ISL 535533|B.1.1|South Africa|2020-08-04	0.0002024625	Africa
Africa|hCoV-19/DRC/3552/2020|EPI ISL 447605|B.1.84|Democratic Republic of the Congo|2020-04-23	Africa|hCoV-19/South Africa/KRISP-K002667/2020|EPI ISL 535533|B.1.1|South Africa|2020-08-04	0.0002758370	Africa
Africa|hCoV-19/DRC/3595/2020|EPI ISL 447606|B.1.5|Democratic Republic of the Congo|2020-04-23	Africa|hCoV-19/South Africa/KRISP-K002667/2020|EPI ISL 535533|B.1.1|South Africa|2020-08-04	0.0002378908	Africa
Africa|hCoV-19/DRC/3632/2020|EPI ISL 447607|B.1.5|Democratic Republic of the Congo|2020-04-23	Africa|hCoV-19/South Africa/KRISP-K002667/2020|EPI ISL 535533|B.1.1|South Africa|2020-08-04	0.0002386426	Africa
Africa|hCoV-19/DRC/3633/2020|EPI ISL 447230|B.1.5|Democratic Republic of the Congo|2020-04-23	Africa|hCoV-19/South Africa/KRISP-K002667/2020|EPI ISL 535533|B.1.1|South Africa|2020-08-04	0.0002409172	Africa
Africa|hCoV-19/DRC/3653/2020|EPI ISL 447231|B.1.128|Democratic Republic of the Congo|2020-04-23	Africa|hCoV-19/South Africa/KRISP-K002667/2020|EPI ISL 535533|B.1.1|South Africa|2020-08-04	0.0003718247	Africa
Africa|hCoV-19/DRC/3659/2020|EPI ISL 447232|B.1.128|Democratic Republic of the Congo|2020-04-23	Africa|hCoV-19/South Africa/KRISP-K002667/2020|EPI ISL 535533|B.1.1|South Africa|2020-08-04	0.0003721644	Africa
Africa|hCoV-19/DRC/3661/2020|EPI ISL 447233|B.1.128|Democratic Republic of the Congo|2020-04-23	Africa|hCoV-19/South Africa/KRISP-K002667/2020|EPI ISL 535533|B.1.1|South Africa|2020-08-04	0.0003753386	Africa
Africa|hCoV-19/DRC/3662/2020|EPI ISL 447234|B.1.128|Democratic Republic of the Congo|2020-04-23	Africa|hCoV-19/South Africa/KRISP-K002667/2020|EPI ISL 535533|B.1.1|South Africa|2020-08-04	0.0003750571	Africa
Africa|hCoV-19/DRC/3664/2020|EPI ISL 447235|B.1.128|Democratic Republic of the Congo|2020-04-23	Africa|hCoV-19/South Africa/KRISP-K002667/2020|EPI ISL 535533|B.1.1|South Africa|2020-08-04	0.0003751210	Africa
Africa|hCoV-19/DRC/3683/2020|EPI ISL 447236|B.1.5|Democratic Republic of the Congo|2020-04-24	Africa|hCoV-19/South Africa/KRISP-K002667/2020|EPI ISL 535533|B.1.1|South Africa|2020-08-04	0.0002727548	Africa
Africa|hCoV-19/DRC/3688/2020|EPI ISL 447237|B.1.128|Democratic Republic of the Congo|2020-04-24	Africa|hCoV-19/South Africa/KRISP-K002667/2020|EPI ISL 535533|B.1.1|South Africa|2020-08-04	0.0003738845	Africa
Africa|hCoV-19/DRC/376/2020|EPI ISL 420851|B.1.6|Democratic Republic of the Congo|2020-03-25	Africa|hCoV-19/South Africa/KRISP-K002667/2020|EPI ISL 535533|B.1.1|South Africa|2020-08-04	0.0002717488	Africa
Africa|hCoV-19/DRC/3764/2020|EPI ISL 447238|B.1.84|Democratic Republic of the Congo|2020-04-24	Africa|hCoV-19/South Africa/KRISP-K002667/2020|EPI ISL 535533|B.1.1|South Africa|2020-08-04	0.0003064251	Africa
Africa|hCoV-19/DRC/3768/2020|EPI ISL 447239|B.1.84|Democratic Republic of the Congo|2020-04-24	Africa|hCoV-19/South Africa/KRISP-K002667/2020|EPI ISL 535533|B.1.1|South Africa|2020-08-04	0.0002725820	Africa
Africa|hCoV-19/DRC/3778/2020|EPI ISL 447240|B.1.128|Democratic Republic of the Congo|2020-04-24	Africa|hCoV-19/South Africa/KRISP-K002667/2020|EPI ISL 535533|B.1.1|South Africa|2020-08-04	0.0003731617	Africa
Africa|hCoV-19/DRC/3787/2020|EPI ISL 447241|B.1|Democratic Republic of the Congo|2020-04-24	Africa|hCoV-19/South Africa/KRISP-K002667/2020|EPI ISL 535533|B.1.1|South Africa|2020-08-04	0.0002428585	Africa
Africa|hCoV-19/DRC/3791/2020|EPI ISL 447242|B.1|Democratic Republic of the Congo|2020-04-24	Africa|hCoV-19/South Africa/KRISP-K002667/2020|EPI ISL 535533|B.1.1|South Africa|2020-08-04	0.0002812659	Africa
Africa|hCoV-19/DRC/3803/2020|EPI ISL 447243|B.1|Democratic Republic of the Congo|2020-04-24	Africa|hCoV-19/South Africa/KRISP-K002667/2020|EPI ISL 535533|B.1.1|South Africa|2020-08-04	0.0002093247	Africa
Africa|hCoV-19/DRC/3806/2020|EPI ISL 447244|B.1|Democratic Republic of the Congo|2020-04-24	Africa|hCoV-19/South Africa/KRISP-K002667/2020|EPI ISL 535533|B.1.1|South Africa|2020-08-04	0.0002093101	Africa
Africa|hCoV-19/DRC/3827/2020|EPI ISL 447245|B.1|Democratic Republic of the Congo|2020-04-24	Africa|hCoV-19/South Africa/KRISP-K002667/2020|EPI ISL 535533|B.1.1|South Africa|2020-08-04	0.0003409341	Africa
Africa|hCoV-19/DRC/3829/2020|EPI ISL 447246|B.1|Democratic Republic of the Congo|2020-04-24	Africa|hCoV-19/South Africa/KRISP-K002667/2020|EPI ISL 535533|B.1.1|South Africa|2020-08-04	0.0003072534	Africa
Africa|hCoV-19/DRC/3834/2020|EPI ISL 447247|A|Democratic Republic of the Congo|2020-04-25	Africa|hCoV-19/South Africa/KRISP-K002667/2020|EPI ISL 535533|B.1.1|South Africa|2020-08-04	0.0005490452	Africa
Africa|hCoV-19/DRC/3837/2020|EPI ISL 447248|B.1.128|Democratic Republic of the Congo|2020-04-25	Africa|hCoV-19/South Africa/KRISP-K002667/2020|EPI ISL 535533|B.1.1|South Africa|2020-08-04	0.0003748781	Africa
Africa|hCoV-19/DRC/3841/2020|EPI ISL 447249|B.1.128|Democratic Republic of the Congo|2020-04-25	Africa|hCoV-19/South Africa/KRISP-K002667/2020|EPI ISL 535533|B.1.1|South Africa|2020-08-04	0.0004080251	Africa
Africa|hCoV-19/DRC/3842/2020|EPI ISL 471396|B.1.128|Democratic Republic of the Congo|2020-04-25	Africa|hCoV-19/South Africa/KRISP-K002667/2020|EPI ISL 535533|B.1.1|South Africa|2020-08-04	0.0004036069	Africa
Africa|hCoV-19/DRC/3846/2020|EPI ISL 471397|B.1.84|Democratic Republic of the Congo|2020-04-25	Africa|hCoV-19/South Africa/KRISP-K002667/2020|EPI ISL 535533|B.1.1|South Africa|2020-08-04	0.0003362962	Africa
Africa|hCoV-19/DRC/3937/2020|EPI ISL 471398|B.1|Democratic Republic of the Congo|2020-04-25	Africa|hCoV-19/South Africa/KRISP-K002667/2020|EPI ISL 535533|B.1.1|South Africa|2020-08-04	0.0003026604	Africa
Africa|hCoV-19/DRC/3941/2020|EPI ISL 471399|B.1.128|Democratic Republic of the Congo|2020-04-25	Africa|hCoV-19/South Africa/KRISP-K002667/2020|EPI ISL 535533|B.1.1|South Africa|2020-08-04	0.0003741858	Africa
Africa|hCoV-19/DRC/3947/2020|EPI ISL 471400|B.1.214|Democratic Republic of the Congo|2020-04-25	Africa|hCoV-19/South Africa/KRISP-K002667/2020|EPI ISL 535533|B.1.1|South Africa|2020-08-04	0.0004035812	Africa
Africa|hCoV-19/DRC/3949/2020|EPI ISL 471401|B.1.84|Democratic Republic of the Congo|2020-04-26	Africa|hCoV-19/South Africa/KRISP-K002667/2020|EPI ISL 535533|B.1.1|South Africa|2020-08-04	0.0002372653	Africa
Africa|hCoV-19/DRC/396/2020|EPI ISL 420852|B.1.6|Democratic Republic of the Congo|2020-03-26	Africa|hCoV-19/South Africa/KRISP-K002667/2020|EPI ISL 535533|B.1.1|South Africa|2020-08-04	0.0002375414	Africa
Africa|hCoV-19/DRC/397/2020|EPI ISL 420845|B.1.6|Democratic Republic of the Congo|2020-03-26	Africa|hCoV-19/South Africa/KRISP-K002667/2020|EPI ISL 535533|B.1.1|South Africa|2020-08-04	0.0002357418	Africa
Africa|hCoV-19/DRC/400/2020|EPI ISL 420846|B.1.5|Democratic Republic of the Congo|2020-03	Africa|hCoV-19/South Africa/KRISP-K002667/2020|EPI ISL 535533|B.1.1|South Africa|2020-08-04	0.0002026334	Africa
Africa|hCoV-19/DRC/4012/2020|EPI ISL 471402|B.1|Democratic Republic of the Congo|2020-04-26	Africa|hCoV-19/South Africa/KRISP-K002667/2020|EPI ISL 535533|B.1.1|South Africa|2020-08-04	0.0003699494	Africa
Africa|hCoV-19/DRC/402/2020|EPI ISL 420853|B.1|Democratic Republic of the Congo|2020-03-26	Africa|hCoV-19/South Africa/KRISP-K002667/2020|EPI ISL 535533|B.1.1|South Africa|2020-08-04	0.0002469327	Africa
Africa|hCoV-19/DRC/4020/2020|EPI ISL 471403|B.1.5|Democratic Republic of the Congo|2020-04-26	Africa|hCoV-19/South Africa/KRISP-K002667/2020|EPI ISL 535533|B.1.1|South Africa|2020-08-04	0.0003026731	Africa
Africa|hCoV-19/DRC/4026/2020|EPI ISL 471404|B.1.84|Democratic Republic of the Congo|2020-04-27	Africa|hCoV-19/South Africa/KRISP-K002667/2020|EPI ISL 535533|B.1.1|South Africa|2020-08-04	0.0002702436	Africa
Africa|hCoV-19/DRC/4060/2020|EPI ISL 471405|B.1|Democratic Republic of the Congo|2020-04-27	Africa|hCoV-19/South Africa/KRISP-K002667/2020|EPI ISL 535533|B.1.1|South Africa|2020-08-04	0.0003032548	Africa
Africa|hCoV-19/DRC/4075/2020|EPI ISL 471406|B.1.214|Democratic Republic of the Congo|2020-04-27	Africa|hCoV-19/South Africa/KRISP-K002667/2020|EPI ISL 535533|B.1.1|South Africa|2020-08-04	0.0003731780	Africa
Africa|hCoV-19/DRC/4084/2020|EPI ISL 471407|B.1.214|Democratic Republic of the Congo|2020-04-27	Africa|hCoV-19/South Africa/KRISP-K002667/2020|EPI ISL 535533|B.1.1|South Africa|2020-08-04	0.0004039887	Africa
Africa|hCoV-19/DRC/4132/2020|EPI ISL 471408|B.1|Democratic Republic of the Congo|2020-04-27	Africa|hCoV-19/South Africa/KRISP-K002667/2020|EPI ISL 535533|B.1.1|South Africa|2020-08-04	0.0003362882	Africa
Africa|hCoV-19/DRC/4141/2020|EPI ISL 471409|B.1.128|Democratic Republic of the Congo|2020-04-27	Africa|hCoV-19/South Africa/KRISP-K002667/2020|EPI ISL 535533|B.1.1|South Africa|2020-08-04	0.0003699494	Africa
Africa|hCoV-19/DRC/4145/2020|EPI ISL 471410|B.1|Democratic Republic of the Congo|2020-04-27	Africa|hCoV-19/South Africa/KRISP-K002667/2020|EPI ISL 535533|B.1.1|South Africa|2020-08-04	0.0002690261	Africa
Africa|hCoV-19/DRC/4194/2020|EPI ISL 471414|B.1.5|Democratic Republic of the Congo|2020-04-28	Africa|hCoV-19/South Africa/KRISP-K002667/2020|EPI ISL 535533|B.1.1|South Africa|2020-08-04	0.0003026533	Africa
Africa|hCoV-19/DRC/4250/2020|EPI ISL 471415|B.1.1.1|Democratic Republic of the Congo|2020-04-28	Africa|hCoV-19/South Africa/KRISP-K002667/2020|EPI ISL 535533|B.1.1|South Africa|2020-08-04	0.0002690080	Africa
Africa|hCoV-19/DRC/4279/2020|EPI ISL 514114|B.1|Democratic Republic of the Congo|2020-04-28	Africa|hCoV-19/South Africa/KRISP-K002667/2020|EPI ISL 535533|B.1.1|South Africa|2020-08-04	0.0003068554	Africa
Africa|hCoV-19/DRC/4282/2020|EPI ISL 514103|B.1.128|Democratic Republic of the Congo|2020-04-08	Africa|hCoV-19/South Africa/KRISP-K002667/2020|EPI ISL 535533|B.1.1|South Africa|2020-08-04	0.0003410005	Africa
Africa|hCoV-19/DRC/4284/2020|EPI ISL 514115|B.1.128|Democratic Republic of the Congo|2020-04-28	Africa|hCoV-19/South Africa/KRISP-K002667/2020|EPI ISL 535533|B.1.1|South Africa|2020-08-04	0.0003409656	Africa
Africa|hCoV-19/DRC/431/2020|EPI ISL 420847|B.1.147|Democratic Republic of the Congo|2020-03-26	Africa|hCoV-19/South Africa/KRISP-K002667/2020|EPI ISL 535533|B.1.1|South Africa|2020-08-04	0.0002357395	Africa
Africa|hCoV-19/DRC/4418/2020|EPI ISL 496506|B.1.128|Democratic Republic of the Congo|2020-04-29	Africa|hCoV-19/South Africa/KRISP-K002667/2020|EPI ISL 535533|B.1.1|South Africa|2020-08-04	0.0003750955	Africa
Africa|hCoV-19/DRC/4422/2020|EPI ISL 496507|B.1.128|Democratic Republic of the Congo|2020-04-29	Africa|hCoV-19/South Africa/KRISP-K002667/2020|EPI ISL 535533|B.1.1|South Africa|2020-08-04	0.0003448568	Africa
Africa|hCoV-19/DRC/4427/2020|EPI ISL 496508|B.1.128|Democratic Republic of the Congo|2020-04-29	Africa|hCoV-19/South Africa/KRISP-K002667/2020|EPI ISL 535533|B.1.1|South Africa|2020-08-04	0.0003479518	Africa
Africa|hCoV-19/DRC/4429/2020|EPI ISL 513589|B.1.128|Democratic Republic of the Congo|2020-04-29	Africa|hCoV-19/South Africa/KRISP-K002667/2020|EPI ISL 535533|B.1.1|South Africa|2020-08-04	0.0003479760	Africa
Africa|hCoV-19/DRC/4430/2020|EPI ISL 496509|B.1.128|Democratic Republic of the Congo|2020-04-29	Africa|hCoV-19/South Africa/KRISP-K002667/2020|EPI ISL 535533|B.1.1|South Africa|2020-08-04	0.0003412910	Africa
Africa|hCoV-19/DRC/4437/2020|EPI ISL 513590|B.1.128|Democratic Republic of the Congo|2020-05-02	Africa|hCoV-19/South Africa/KRISP-K002667/2020|EPI ISL 535533|B.1.1|South Africa|2020-08-04	0.0003828482	Africa
Africa|hCoV-19/DRC/4442/2020|EPI ISL 496510|B.1.128|Democratic Republic of the Congo|2020-04-29	Africa|hCoV-19/South Africa/KRISP-K002667/2020|EPI ISL 535533|B.1.1|South Africa|2020-08-04	0.0003451779	Africa
Africa|hCoV-19/DRC/4444/2020|EPI ISL 514104|B.1.128|Democratic Republic of the Congo|2020-04-29	Africa|hCoV-19/South Africa/KRISP-K002667/2020|EPI ISL 535533|B.1.1|South Africa|2020-08-04	0.0003398994	Africa
Africa|hCoV-19/DRC/445/2020|EPI ISL 420848|B.1|Democratic Republic of the Congo|2020-03	Africa|hCoV-19/South Africa/KRISP-K002667/2020|EPI ISL 535533|B.1.1|South Africa|2020-08-04	0.0002099147	Africa
Africa|hCoV-19/DRC/4501/2020|EPI ISL 513591|B.1.5|Democratic Republic of the Congo|2020-05-30	Africa|hCoV-19/South Africa/KRISP-K002667/2020|EPI ISL 535533|B.1.1|South Africa|2020-08-04	0.0002436209	Africa
Africa|hCoV-19/DRC/4516/2020|EPI ISL 487192|B.1.1.275|Democratic Republic of the Congo|2020-04-28	Africa|hCoV-19/South Africa/KRISP-K002667/2020|EPI ISL 535533|B.1.1|South Africa|2020-08-04	0.0001020003	Africa
Africa|hCoV-19/DRC/4524/2020|EPI ISL 513597|A|Democratic Republic of the Congo|2020-04-30	Africa|hCoV-19/South Africa/KRISP-K002667/2020|EPI ISL 535533|B.1.1|South Africa|2020-08-04	0.0005432430	Africa
Africa|hCoV-19/DRC/4541/2020|EPI ISL 513598|B.1|Democratic Republic of the Congo|2020-04-30	Africa|hCoV-19/South Africa/KRISP-K002667/2020|EPI ISL 535533|B.1.1|South Africa|2020-08-04	0.0003363468	Africa
Africa|hCoV-19/DRC/4551/2020|EPI ISL 513599|B.1.178|Democratic Republic of the Congo|2020-04-30	Africa|hCoV-19/South Africa/KRISP-K002667/2020|EPI ISL 535533|B.1.1|South Africa|2020-08-04	0.0003774464	Africa
Africa|hCoV-19/DRC/4561/2020|EPI ISL 513600|B.1|Democratic Republic of the Congo|2020-04-30	Africa|hCoV-19/South Africa/KRISP-K002667/2020|EPI ISL 535533|B.1.1|South Africa|2020-08-04	0.0003026532	Africa
Africa|hCoV-19/DRC/4562/2020|EPI ISL 513601|B.1.214|Democratic Republic of the Congo|2020-04-30	Africa|hCoV-19/South Africa/KRISP-K002667/2020|EPI ISL 535533|B.1.1|South Africa|2020-08-04	0.0003026604	Africa
Africa|hCoV-19/DRC/4568/2020|EPI ISL 513602|B.1|Democratic Republic of the Congo|2020-04-30	Africa|hCoV-19/South Africa/KRISP-K002667/2020|EPI ISL 535533|B.1.1|South Africa|2020-08-04	0.0003056644	Africa
Africa|hCoV-19/DRC/4578/2020|EPI ISL 513603|B.1|Democratic Republic of the Congo|2020-04-30	Africa|hCoV-19/South Africa/KRISP-K002667/2020|EPI ISL 535533|B.1.1|South Africa|2020-08-04	0.0003418045	Africa
Africa|hCoV-19/DRC/4613/2020|EPI ISL 513604|B.1.214|Democratic Republic of the Congo|2020-04-30	Africa|hCoV-19/South Africa/KRISP-K002667/2020|EPI ISL 535533|B.1.1|South Africa|2020-08-04	0.0003393080	Africa
Africa|hCoV-19/DRC/4614/2020|EPI ISL 513605|B.1|Democratic Republic of the Congo|2020-04-30	Africa|hCoV-19/South Africa/KRISP-K002667/2020|EPI ISL 535533|B.1.1|South Africa|2020-08-04	0.0004372392	Africa
Africa|hCoV-19/DRC/4631/2020|EPI ISL 513606|B.1.5|Democratic Republic of the Congo|2020-04-30	Africa|hCoV-19/South Africa/KRISP-K002667/2020|EPI ISL 535533|B.1.1|South Africa|2020-08-04	0.0004372687	Africa
Africa|hCoV-19/DRC/4633/2020|EPI ISL 513607|B.1.128|Democratic Republic of the Congo|2020-04-30	Africa|hCoV-19/South Africa/KRISP-K002667/2020|EPI ISL 535533|B.1.1|South Africa|2020-08-04	0.0004036069	Africa
Africa|hCoV-19/DRC/4642/2020|EPI ISL 513608|B.1.128|Democratic Republic of the Congo|2020-04-30	Africa|hCoV-19/South Africa/KRISP-K002667/2020|EPI ISL 535533|B.1.1|South Africa|2020-08-04	0.0004035893	Africa
Africa|hCoV-19/DRC/4647/2020|EPI ISL 513609|B.1.128|Democratic Republic of the Congo|2020-04-30	Africa|hCoV-19/South Africa/KRISP-K002667/2020|EPI ISL 535533|B.1.1|South Africa|2020-08-04	0.0003699494	Africa
Africa|hCoV-19/DRC/4653/2020|EPI ISL 513610|B.1.128|Democratic Republic of the Congo|2020-04-30	Africa|hCoV-19/South Africa/KRISP-K002667/2020|EPI ISL 535533|B.1.1|South Africa|2020-08-04	0.0004036300	Africa
Africa|hCoV-19/DRC/4681/2020|EPI ISL 514116|B.1.128|Democratic Republic of the Congo|2020-04-30	Africa|hCoV-19/South Africa/KRISP-K002667/2020|EPI ISL 535533|B.1.1|South Africa|2020-08-04	0.0003451781	Africa
Africa|hCoV-19/DRC/4683/2020|EPI ISL 514105|B.1.5|Democratic Republic of the Congo|2020-04-30	Africa|hCoV-19/South Africa/KRISP-K002667/2020|EPI ISL 535533|B.1.1|South Africa|2020-08-04	0.0003786714	Africa
Africa|hCoV-19/DRC/4685/2020|EPI ISL 514106|B.1.128|Democratic Republic of the Congo|2020-04-30	Africa|hCoV-19/South Africa/KRISP-K002667/2020|EPI ISL 535533|B.1.1|South Africa|2020-08-04	0.0004088228	Africa
Africa|hCoV-19/DRC/4690/2020|EPI ISL 514117|B.1.128|Democratic Republic of the Congo|2020-04-30	Africa|hCoV-19/South Africa/KRISP-K002667/2020|EPI ISL 535533|B.1.1|South Africa|2020-08-04	0.0003753002	Africa
Africa|hCoV-19/DRC/4693/2020|EPI ISL 514118|B.1.128|Democratic Republic of the Congo|2020-04-30	Africa|hCoV-19/South Africa/KRISP-K002667/2020|EPI ISL 535533|B.1.1|South Africa|2020-08-04	0.0003745336	Africa
Africa|hCoV-19/DRC/4694/2020|EPI ISL 514107|B.1.128|Democratic Republic of the Congo|2020-04-30	Africa|hCoV-19/South Africa/KRISP-K002667/2020|EPI ISL 535533|B.1.1|South Africa|2020-08-04	0.0003789584	Africa
Africa|hCoV-19/DRC/4720/2020|EPI ISL 514108|B.1.84|Democratic Republic of the Congo|2020-05-01	Africa|hCoV-19/South Africa/KRISP-K002667/2020|EPI ISL 535533|B.1.1|South Africa|2020-08-04	0.0003052291	Africa
Africa|hCoV-19/DRC/4785/2020|EPI ISL 514119|B.1.84|Democratic Republic of the Congo|2020-05-01	Africa|hCoV-19/South Africa/KRISP-K002667/2020|EPI ISL 535533|B.1.1|South Africa|2020-08-04	0.0004426940	Africa
Africa|hCoV-19/DRC/5019/2020|EPI ISL 496511|B.1|Democratic Republic of the Congo|2020-05-02	Africa|hCoV-19/South Africa/KRISP-K002667/2020|EPI ISL 535533|B.1.1|South Africa|2020-08-04	0.0003553608	Africa
Africa|hCoV-19/DRC/5094/2020|EPI ISL 496491|B.1.84|Democratic Republic of the Congo|2020-05-02	Africa|hCoV-19/South Africa/KRISP-K002667/2020|EPI ISL 535533|B.1.1|South Africa|2020-08-04	0.0003101519	Africa
Africa|hCoV-19/DRC/5186/2020|EPI ISL 496512|B.1|Democratic Republic of the Congo|2020-05-03	Africa|hCoV-19/South Africa/KRISP-K002667/2020|EPI ISL 535533|B.1.1|South Africa|2020-08-04	0.0003448872	Africa
Africa|hCoV-19/DRC/5187/2020|EPI ISL 513619|B.1|Democratic Republic of the Congo|2020-05-03	Africa|hCoV-19/South Africa/KRISP-K002667/2020|EPI ISL 535533|B.1.1|South Africa|2020-08-04	0.0003405658	Africa
Africa|hCoV-19/DRC/5205/2020|EPI ISL 487365|B.1.1.275|Democratic Republic of the Congo|2020-05-01	Africa|hCoV-19/South Africa/KRISP-K002667/2020|EPI ISL 535533|B.1.1|South Africa|2020-08-04	0.0001382320	Africa
Africa|hCoV-19/DRC/521/2020|EPI ISL 420854|B.1.5|Democratic Republic of the Congo|2020-03-25	Africa|hCoV-19/South Africa/KRISP-K002667/2020|EPI ISL 535533|B.1.1|South Africa|2020-08-04	0.0001691147	Africa
Africa|hCoV-19/DRC/5210/2020|EPI ISL 487369|B.1.1.275|Democratic Republic of the Congo|2020-05-01	Africa|hCoV-19/South Africa/KRISP-K002667/2020|EPI ISL 535533|B.1.1|South Africa|2020-08-04	0.0001377546	Africa
Africa|hCoV-19/DRC/523/2020|EPI ISL 420849|B.1.1.1|Democratic Republic of the Congo|2020-03-28	Africa|hCoV-19/South Africa/KRISP-K002667/2020|EPI ISL 535533|B.1.1|South Africa|2020-08-04	0.0001686016	Africa
Africa|hCoV-19/DRC/5240/2020|EPI ISL 496492|B.1|Democratic Republic of the Congo|2020-05-03	Africa|hCoV-19/South Africa/KRISP-K002667/2020|EPI ISL 535533|B.1.1|South Africa|2020-08-04	0.0002388485	Africa
Africa|hCoV-19/DRC/5377/2020|EPI ISL 496513|B.1|Democratic Republic of the Congo|2020-05-04	Africa|hCoV-19/South Africa/KRISP-K002667/2020|EPI ISL 535533|B.1.1|South Africa|2020-08-04	0.0003070930	Africa
Africa|hCoV-19/DRC/5538/2020|EPI ISL 514120|B.1|Democratic Republic of the Congo|2020-05-05	Africa|hCoV-19/South Africa/KRISP-K002667/2020|EPI ISL 535533|B.1.1|South Africa|2020-08-04	0.0002800941	Africa
Africa|hCoV-19/DRC/5651/2020|EPI ISL 496493|B.1.1.1|Democratic Republic of the Congo|2020-05-06	Africa|hCoV-19/South Africa/KRISP-K002667/2020|EPI ISL 535533|B.1.1|South Africa|2020-08-04	0.0002087951	Africa
Africa|hCoV-19/DRC/5705/2020|EPI ISL 496494|B.1.84|Democratic Republic of the Congo|2020-05-06	Africa|hCoV-19/South Africa/KRISP-K002667/2020|EPI ISL 535533|B.1.1|South Africa|2020-08-04	0.0002834446	Africa
Africa|hCoV-19/DRC/5735/2020|EPI ISL 496495|B.1.214|Democratic Republic of the Congo|2020-05-06	Africa|hCoV-19/South Africa/KRISP-K002667/2020|EPI ISL 535533|B.1.1|South Africa|2020-08-04	0.0002802649	Africa
Africa|hCoV-19/DRC/5815/2020|EPI ISL 495629|B.1.214|Democratic Republic of the Congo|2020-05-06	Africa|hCoV-19/South Africa/KRISP-K002667/2020|EPI ISL 535533|B.1.1|South Africa|2020-08-04	0.0003505583	Africa
Africa|hCoV-19/DRC/5907/2020|EPI ISL 496496|B.1.84|Democratic Republic of the Congo|2020-05-07	Africa|hCoV-19/South Africa/KRISP-K002667/2020|EPI ISL 535533|B.1.1|South Africa|2020-08-04	0.0003897297	Africa
Africa|hCoV-19/DRC/5913/2020|EPI ISL 496497|B.1|Democratic Republic of the Congo|2020-05-07	Africa|hCoV-19/South Africa/KRISP-K002667/2020|EPI ISL 535533|B.1.1|South Africa|2020-08-04	0.0003791581	Africa
Africa|hCoV-19/DRC/5927/2020|EPI ISL 496498|B.1.9|Democratic Republic of the Congo|2020-05-07	Africa|hCoV-19/South Africa/KRISP-K002667/2020|EPI ISL 535533|B.1.1|South Africa|2020-08-04	0.0005518387	Africa
Africa|hCoV-19/DRC/5957/2020|EPI ISL 496499|B.1.5|Democratic Republic of the Congo|2020-05-07	Africa|hCoV-19/South Africa/KRISP-K002667/2020|EPI ISL 535533|B.1.1|South Africa|2020-08-04	0.0002042700	Africa
Africa|hCoV-19/DRC/5964/2020|EPI ISL 496500|B.1.178|Democratic Republic of the Congo|2020-05-07	Africa|hCoV-19/South Africa/KRISP-K002667/2020|EPI ISL 535533|B.1.1|South Africa|2020-08-04	0.0002146634	Africa
Africa|hCoV-19/DRC/5996/2020|EPI ISL 496514|B.1.84|Democratic Republic of the Congo|2020-05-08	Africa|hCoV-19/South Africa/KRISP-K002667/2020|EPI ISL 535533|B.1.1|South Africa|2020-08-04	0.0003103230	Africa
Africa|hCoV-19/DRC/6026/2020|EPI ISL 513622|B.1.1.1|Democratic Republic of the Congo|2020-05-08	Africa|hCoV-19/South Africa/KRISP-K002667/2020|EPI ISL 535533|B.1.1|South Africa|2020-08-04	0.0002764459	Africa
Africa|hCoV-19/DRC/6143/2020|EPI ISL 496515|B.1|Democratic Republic of the Congo|2020-05-08	Africa|hCoV-19/South Africa/KRISP-K002667/2020|EPI ISL 535533|B.1.1|South Africa|2020-08-04	0.0002785300	Africa
Africa|hCoV-19/DRC/6151/2020|EPI ISL 513620|B.1.214|Democratic Republic of the Congo|2020-05-08	Africa|hCoV-19/South Africa/KRISP-K002667/2020|EPI ISL 535533|B.1.1|South Africa|2020-08-04	0.0003423856	Africa
Africa|hCoV-19/DRC/6163/2020|EPI ISL 513623|B.1.214|Democratic Republic of the Congo|2020-05-08	Africa|hCoV-19/South Africa/KRISP-K002667/2020|EPI ISL 535533|B.1.1|South Africa|2020-08-04	0.0003464421	Africa
Africa|hCoV-19/DRC/6203/2020|EPI ISL 514109|B.1|Democratic Republic of the Congo|2020-05-09	Africa|hCoV-19/South Africa/KRISP-K002667/2020|EPI ISL 535533|B.1.1|South Africa|2020-08-04	0.0004440378	Africa
Africa|hCoV-19/DRC/6209/2020|EPI ISL 514110|B.1.84|Democratic Republic of the Congo|2020-05-09	Africa|hCoV-19/South Africa/KRISP-K002667/2020|EPI ISL 535533|B.1.1|South Africa|2020-08-04	0.0002727771	Africa
Africa|hCoV-19/DRC/6227/2020|EPI ISL 514121|B.1.84|Democratic Republic of the Congo|2020-05-09	Africa|hCoV-19/South Africa/KRISP-K002667/2020|EPI ISL 535533|B.1.1|South Africa|2020-08-04	0.0002731403	Africa
Africa|hCoV-19/DRC/6313/2020|EPI ISL 496516|B.1.84|Democratic Republic of the Congo|2020-05-09	Africa|hCoV-19/South Africa/KRISP-K002667/2020|EPI ISL 535533|B.1.1|South Africa|2020-08-04	0.0003917180	Africa
Africa|hCoV-19/DRC/6338/2020|EPI ISL 495630|B.1|Democratic Republic of the Congo|2020-05-09	Africa|hCoV-19/South Africa/KRISP-K002667/2020|EPI ISL 535533|B.1.1|South Africa|2020-08-04	0.0003167980	Africa
Africa|hCoV-19/DRC/6341/2020|EPI ISL 495631|B.1|Democratic Republic of the Congo|2020-05-09	Africa|hCoV-19/South Africa/KRISP-K002667/2020|EPI ISL 535533|B.1.1|South Africa|2020-08-04	0.0004255452	Africa
Africa|hCoV-19/DRC/6342/2020|EPI ISL 495632|B.1|Democratic Republic of the Congo|2020-05-09	Africa|hCoV-19/South Africa/KRISP-K002667/2020|EPI ISL 535533|B.1.1|South Africa|2020-08-04	0.0003830001	Africa
Africa|hCoV-19/DRC/6361/2020|EPI ISL 495633|B.1|Democratic Republic of the Congo|2020-05-09	Africa|hCoV-19/South Africa/KRISP-K002667/2020|EPI ISL 535533|B.1.1|South Africa|2020-08-04	0.0002843541	Africa
Africa|hCoV-19/DRC/6380/2020|EPI ISL 513611|B.1.1.275|Democratic Republic of the Congo|2020-05-04	Africa|hCoV-19/South Africa/KRISP-K002667/2020|EPI ISL 535533|B.1.1|South Africa|2020-08-04	0.0001384472	Africa
Africa|hCoV-19/DRC/6384/2020|EPI ISL 513612|B.1.1.275|Democratic Republic of the Congo|2020-05-07	Africa|hCoV-19/South Africa/KRISP-K002667/2020|EPI ISL 535533|B.1.1|South Africa|2020-08-04	0.0001037102	Africa
Africa|hCoV-19/DRC/6386/2020|EPI ISL 513613|B.1.1.275|Democratic Republic of the Congo|2020-05-07	Africa|hCoV-19/South Africa/KRISP-K002667/2020|EPI ISL 535533|B.1.1|South Africa|2020-08-04	0.0001018031	Africa
Africa|hCoV-19/DRC/6389/2020|EPI ISL 513614|B.1.84|Democratic Republic of the Congo|2020-05-07	Africa|hCoV-19/South Africa/KRISP-K002667/2020|EPI ISL 535533|B.1.1|South Africa|2020-08-04	0.0003788501	Africa
Africa|hCoV-19/DRC/6390/2020|EPI ISL 513615|B.1.1.275|Democratic Republic of the Congo|2020-05-04	Africa|hCoV-19/South Africa/KRISP-K002667/2020|EPI ISL 535533|B.1.1|South Africa|2020-08-04	0.0002038982	Africa
Africa|hCoV-19/DRC/6392/2020|EPI ISL 513616|B.1|Democratic Republic of the Congo|2020-05-04	Africa|hCoV-19/South Africa/KRISP-K002667/2020|EPI ISL 535533|B.1.1|South Africa|2020-08-04	0.0001697306	Africa
Africa|hCoV-19/DRC/6395/2020|EPI ISL 513617|B.1.1.275|Democratic Republic of the Congo|2020-05-07	Africa|hCoV-19/South Africa/KRISP-K002667/2020|EPI ISL 535533|B.1.1|South Africa|2020-08-04	0.0002353922	Africa
Africa|hCoV-19/DRC/6398/2020|EPI ISL 513618|B.1.1.275|Democratic Republic of the Congo|2020-05-07	Africa|hCoV-19/South Africa/KRISP-K002667/2020|EPI ISL 535533|B.1.1|South Africa|2020-08-04	0.0001344900	Africa
Africa|hCoV-19/DRC/6724/2020|EPI ISL 495634|B.1|Democratic Republic of the Congo|2020-05-11	Africa|hCoV-19/South Africa/KRISP-K002667/2020|EPI ISL 535533|B.1.1|South Africa|2020-08-04	0.0002727734	Africa
Africa|hCoV-19/DRC/6743/2020|EPI ISL 495635|B.1.149|Democratic Republic of the Congo|2020-05-11	Africa|hCoV-19/South Africa/KRISP-K002667/2020|EPI ISL 535533|B.1.1|South Africa|2020-08-04	0.0002829495	Africa
Africa|hCoV-19/DRC/6783/2020|EPI ISL 496501|B.1.149|Democratic Republic of the Congo|2020-05-11	Africa|hCoV-19/South Africa/KRISP-K002667/2020|EPI ISL 535533|B.1.1|South Africa|2020-08-04	0.0003164083	Africa
Africa|hCoV-19/DRC/6784/2020|EPI ISL 495636|B.1|Democratic Republic of the Congo|2020-05-11	Africa|hCoV-19/South Africa/KRISP-K002667/2020|EPI ISL 535533|B.1.1|South Africa|2020-08-04	0.0002382583	Africa
Africa|hCoV-19/DRC/6786/2020|EPI ISL 495637|B.1.178|Democratic Republic of the Congo|2020-05-11	Africa|hCoV-19/South Africa/KRISP-K002667/2020|EPI ISL 535533|B.1.1|South Africa|2020-08-04	0.0003412284	Africa
Africa|hCoV-19/DRC/6791/2020|EPI ISL 495638|B.1.178|Democratic Republic of the Congo|2020-05-11	Africa|hCoV-19/South Africa/KRISP-K002667/2020|EPI ISL 535533|B.1.1|South Africa|2020-08-04	0.0003082560	Africa
Africa|hCoV-19/DRC/6792/2020|EPI ISL 495639|B.1|Democratic Republic of the Congo|2020-05-11	Africa|hCoV-19/South Africa/KRISP-K002667/2020|EPI ISL 535533|B.1.1|South Africa|2020-08-04	0.0002853044	Africa
Africa|hCoV-19/DRC/6801/2020|EPI ISL 514111|B.1|Democratic Republic of the Congo|2020-05-11	Africa|hCoV-19/South Africa/KRISP-K002667/2020|EPI ISL 535533|B.1.1|South Africa|2020-08-04	0.0004817811	Africa
Africa|hCoV-19/DRC/6853/2020|EPI ISL 496502|B.1.214|Democratic Republic of the Congo|2020-05-11	Africa|hCoV-19/South Africa/KRISP-K002667/2020|EPI ISL 535533|B.1.1|South Africa|2020-08-04	0.0002770718	Africa
Africa|hCoV-19/DRC/6854/2020|EPI ISL 496503|B.1|Democratic Republic of the Congo|2020-05-11	Africa|hCoV-19/South Africa/KRISP-K002667/2020|EPI ISL 535533|B.1.1|South Africa|2020-08-04	0.0004585056	Africa
Africa|hCoV-19/DRC/6875/2020|EPI ISL 496504|B.1|Democratic Republic of the Congo|2020-05-11	Africa|hCoV-19/South Africa/KRISP-K002667/2020|EPI ISL 535533|B.1.1|South Africa|2020-08-04	0.0002727864	Africa
Africa|hCoV-19/DRC/7042/2020|EPI ISL 513592|B.1.214|Democratic Republic of the Congo|2020-05-12	Africa|hCoV-19/South Africa/KRISP-K002667/2020|EPI ISL 535533|B.1.1|South Africa|2020-08-04	0.0003060532	Africa
Africa|hCoV-19/DRC/7061/2020|EPI ISL 513593|B.1|Democratic Republic of the Congo|2020-05-12	Africa|hCoV-19/South Africa/KRISP-K002667/2020|EPI ISL 535533|B.1.1|South Africa|2020-08-04	0.0002467007	Africa
Africa|hCoV-19/DRC/7140/2020|EPI ISL 513594|B.1.214|Democratic Republic of the Congo|2020-05-12	Africa|hCoV-19/South Africa/KRISP-K002667/2020|EPI ISL 535533|B.1.1|South Africa|2020-08-04	0.0004148466	Africa
Africa|hCoV-19/DRC/7200/2020|EPI ISL 514112|B.1|Democratic Republic of the Congo|2020-05-13	Africa|hCoV-19/South Africa/KRISP-K002667/2020|EPI ISL 535533|B.1.1|South Africa|2020-08-04	0.0004071155	Africa
Africa|hCoV-19/DRC/7211/2020|EPI ISL 514122|B.1.149|Democratic Republic of the Congo|2020-05-13	Africa|hCoV-19/South Africa/KRISP-K002667/2020|EPI ISL 535533|B.1.1|South Africa|2020-08-04	0.0003745756	Africa
Africa|hCoV-19/DRC/7248/2020|EPI ISL 514123|B.1|Democratic Republic of the Congo|2020-05-13	Africa|hCoV-19/South Africa/KRISP-K002667/2020|EPI ISL 535533|B.1.1|South Africa|2020-08-04	0.0002785048	Africa
Africa|hCoV-19/DRC/7255/2020|EPI ISL 514124|B.1.149|Democratic Republic of the Congo|2020-05-13	Africa|hCoV-19/South Africa/KRISP-K002667/2020|EPI ISL 535533|B.1.1|South Africa|2020-08-04	0.0004120813	Africa
Africa|hCoV-19/DRC/73/2020|EPI ISL 417941|B.1.178|Democratic Republic of the Congo|2020-03-18	Africa|hCoV-19/South Africa/KRISP-K002667/2020|EPI ISL 535533|B.1.1|South Africa|2020-08-04	0.0002039397	Africa
Africa|hCoV-19/DRC/7386/2020|EPI ISL 513595|B.1.5|Democratic Republic of the Congo|2020-05-14	Africa|hCoV-19/South Africa/KRISP-K002667/2020|EPI ISL 535533|B.1.1|South Africa|2020-08-04	0.0002100837	Africa
Africa|hCoV-19/DRC/7430/2020|EPI ISL 496517|B.1.1.1|Democratic Republic of the Congo|2020-05-14	Africa|hCoV-19/South Africa/KRISP-K002667/2020|EPI ISL 535533|B.1.1|South Africa|2020-08-04	0.0003945926	Africa
Africa|hCoV-19/DRC/7434/2020|EPI ISL 513621|B.1.1.1|Democratic Republic of the Congo|2020-05-14	Africa|hCoV-19/South Africa/KRISP-K002667/2020|EPI ISL 535533|B.1.1|South Africa|2020-08-04	0.0003834662	Africa
Africa|hCoV-19/DRC/7471/2020|EPI ISL 513596|B.1.214|Democratic Republic of the Congo|2020-05-14	Africa|hCoV-19/South Africa/KRISP-K002667/2020|EPI ISL 535533|B.1.1|South Africa|2020-08-04	0.0003081822	Africa
Africa|hCoV-19/DRC/7488/2020|EPI ISL 514113|B.1.1|Democratic Republic of the Congo|2020-05-14	Africa|hCoV-19/South Africa/KRISP-K002667/2020|EPI ISL 535533|B.1.1|South Africa|2020-08-04	0.0000681610	Africa
Africa|hCoV-19/DRC/7713/2020|EPI ISL 495640|B.1|Democratic Republic of the Congo|2020-05-14	Africa|hCoV-19/South Africa/KRISP-K002667/2020|EPI ISL 535533|B.1.1|South Africa|2020-08-04	0.0004893161	Africa
Africa|hCoV-19/DRC/7864/2020|EPI ISL 496505|B.1.214|Democratic Republic of the Congo|2020-05-15	Africa|hCoV-19/South Africa/KRISP-K002667/2020|EPI ISL 535533|B.1.1|South Africa|2020-08-04	0.0003819986	Africa
Africa|hCoV-19/DRC/7920/2020|EPI ISL 495641|B.1|Democratic Republic of the Congo|2020-05-15	Africa|hCoV-19/South Africa/KRISP-K002667/2020|EPI ISL 535533|B.1.1|South Africa|2020-08-04	0.0004095742	Africa
Africa|hCoV-19/DRC/80/2020|EPI ISL 417942|B.1.178|Democratic Republic of the Congo|2020-03-18	Africa|hCoV-19/South Africa/KRISP-K002667/2020|EPI ISL 535533|B.1.1|South Africa|2020-08-04	0.0002026382	Africa
Africa|hCoV-19/DRC/8018/2020|EPI ISL 514125|B.1.5|Democratic Republic of the Congo|2020-05-15	Africa|hCoV-19/South Africa/KRISP-K002667/2020|EPI ISL 535533|B.1.1|South Africa|2020-08-04	0.0003884773	Africa
Africa|hCoV-19/DRC/81/2020|EPI ISL 417944|B.1.9|Democratic Republic of the Congo|2020-03-18	Africa|hCoV-19/South Africa/KRISP-K002667/2020|EPI ISL 535533|B.1.1|South Africa|2020-08-04	0.0003049362	Africa
Africa|hCoV-19/DRC/82/2020|EPI ISL 417946|B.1.5|Democratic Republic of the Congo|2020-03-18	Africa|hCoV-19/South Africa/KRISP-K002667/2020|EPI ISL 535533|B.1.1|South Africa|2020-08-04	0.0001681198	Africa
Africa|hCoV-19/DRC/94/2020|EPI ISL 417947|B.1|Democratic Republic of the Congo|2020-03-19	Africa|hCoV-19/South Africa/KRISP-K002667/2020|EPI ISL 535533|B.1.1|South Africa|2020-08-04	0.0002018381	Africa
Africa|hCoV-19/DRC/998/2020|EPI ISL 429254|B.1|Democratic Republic of the Congo|2020-04-03	Africa|hCoV-19/South Africa/KRISP-K002667/2020|EPI ISL 535533|B.1.1|South Africa|2020-08-04	0.0002836786	Africa
Africa|hCoV-19/DRC/KN-0038/2020|EPI ISL 417434|B.1.128|Democratic Republic of the Congo|2020-03-14	Africa|hCoV-19/South Africa/KRISP-K002667/2020|EPI ISL 535533|B.1.1|South Africa|2020-08-04	0.0003177532	Africa
Africa|hCoV-19/DRC/KN-0054/2020|EPI ISL 417437|B.1.178|Democratic Republic of the Congo|2020-03-17	Africa|hCoV-19/South Africa/KRISP-K002667/2020|EPI ISL 535533|B.1.1|South Africa|2020-08-04	0.0002356624	Africa
Africa|hCoV-19/DRC/KN-0058/2020|EPI ISL 417438|B.1|Democratic Republic of the Congo|2020-03-17	Africa|hCoV-19/South Africa/KRISP-K002667/2020|EPI ISL 535533|B.1.1|South Africa|2020-08-04	0.0002035910	Africa
Africa|hCoV-19/DRC/KN-0060/2020|EPI ISL 417440|B.1|Democratic Republic of the Congo|2020-03-17	Africa|hCoV-19/South Africa/KRISP-K002667/2020|EPI ISL 535533|B.1.1|South Africa|2020-08-04	0.0002358497	Africa
Africa|hCoV-19/DRC/KN-0070/2020|EPI ISL 417441|B.1.178|Democratic Republic of the Congo|2020-03-17	Africa|hCoV-19/South Africa/KRISP-K002667/2020|EPI ISL 535533|B.1.1|South Africa|2020-08-04	0.0002066433	Africa
Africa|hCoV-19/DRC/KN-0072/2020|EPI ISL 417442|B.1.178|Democratic Republic of the Congo|2020-03-18	Africa|hCoV-19/South Africa/KRISP-K002667/2020|EPI ISL 535533|B.1.1|South Africa|2020-08-04	0.0002027887	Africa
Africa|hCoV-19/DRC/KN-13/2020|EPI ISL 414647|B.1|Democratic Republic of the Congo|2020-03-09	Africa|hCoV-19/South Africa/KRISP-K002667/2020|EPI ISL 535533|B.1.1|South Africa|2020-08-04	0.0002082900	Africa
Africa|hCoV-19/Egypt/Army-MCL001/2020|EPI ISL 510526|B.1|Egypt|2020-06-01	Africa|hCoV-19/South Africa/KRISP-K002667/2020|EPI ISL 535533|B.1.1|South Africa|2020-08-04	0.0003363106	Africa
Africa|hCoV-19/Egypt/C-CU001a-S1/2020|EPI ISL 529031|B.1.255|Egypt|2020-05-19	Africa|hCoV-19/South Africa/KRISP-K002667/2020|EPI ISL 535533|B.1.1|South Africa|2020-08-04	0.0003700253	Africa
Africa|hCoV-19/Egypt/C-CU002b-S3/2020|EPI ISL 529032|B.1.1.1|Egypt|2020-06-19	Africa|hCoV-19/South Africa/KRISP-K002667/2020|EPI ISL 535533|B.1.1|South Africa|2020-08-04	0.0004035702	Africa
Africa|hCoV-19/Egypt/C-VSVRI-SERVAC/2020|EPI ISL 528386|B.1.255|Egypt|2020-08-22	Africa|hCoV-19/South Africa/KRISP-K002667/2020|EPI ISL 535533|B.1.1|South Africa|2020-08-04	0.0002017770	Africa
Africa|hCoV-19/Egypt/CUNCI-7I028/2020|EPI ISL 524426|B.1.255|Egypt|2020-07-19	Africa|hCoV-19/South Africa/KRISP-K002667/2020|EPI ISL 535533|B.1.1|South Africa|2020-08-04	0.0002017770	Africa
Africa|hCoV-19/Egypt/CUNCI-HGC002/2020|EPI ISL 468045|B.1|Egypt|2020-05-02	Africa|hCoV-19/South Africa/KRISP-K002667/2020|EPI ISL 535533|B.1.1|South Africa|2020-08-04	0.0002019583	Africa
Africa|hCoV-19/Egypt/CUNCI-HGC004/2020|EPI ISL 468048|B.1|Egypt|2020-05-02	Africa|hCoV-19/South Africa/KRISP-K002667/2020|EPI ISL 535533|B.1.1|South Africa|2020-08-04	0.0002019040	Africa
Africa|hCoV-19/Egypt/CUNCI-HGC005/2020|EPI ISL 468052|B.1|Egypt|2020-05-02	Africa|hCoV-19/South Africa/KRISP-K002667/2020|EPI ISL 535533|B.1.1|South Africa|2020-08-04	0.0002692306	Africa
Africa|hCoV-19/Egypt/CUNCI-HGC006/2020|EPI ISL 468050|B.1|Egypt|2020-05-02	Africa|hCoV-19/South Africa/KRISP-K002667/2020|EPI ISL 535533|B.1.1|South Africa|2020-08-04	0.0002691799	Africa
Africa|hCoV-19/Egypt/CUNCI-HGC007-2/2020|EPI ISL 468054|B.1|Egypt|2020-05-02	Africa|hCoV-19/South Africa/KRISP-K002667/2020|EPI ISL 535533|B.1.1|South Africa|2020-08-04	0.0003027795	Africa
Africa|hCoV-19/Egypt/CUNCI-HGC007/2020|EPI ISL 468046|B.1|Egypt|2020-05-02	Africa|hCoV-19/South Africa/KRISP-K002667/2020|EPI ISL 535533|B.1.1|South Africa|2020-08-04	0.0002692252	Africa
Africa|hCoV-19/Egypt/CUNCI-HGC008/2020|EPI ISL 468044|B.1|Egypt|2020-05-02	Africa|hCoV-19/South Africa/KRISP-K002667/2020|EPI ISL 535533|B.1.1|South Africa|2020-08-04	0.0002692343	Africa
Africa|hCoV-19/Egypt/CUNCI-HGC009/2020|EPI ISL 468053|B.1|Egypt|2020-05-02	Africa|hCoV-19/South Africa/KRISP-K002667/2020|EPI ISL 535533|B.1.1|South Africa|2020-08-04	0.0002019855	Africa
Africa|hCoV-19/Egypt/CUNCI-HGC010/2020|EPI ISL 468055|B.1.247|Egypt|2020-05-02	Africa|hCoV-19/South Africa/KRISP-K002667/2020|EPI ISL 535533|B.1.1|South Africa|2020-08-04	0.0004375335	Africa
Africa|hCoV-19/Egypt/CUNCI-HGC011/2020|EPI ISL 468059|B.1|Egypt|2020-05-02	Africa|hCoV-19/South Africa/KRISP-K002667/2020|EPI ISL 535533|B.1.1|South Africa|2020-08-04	0.0002692497	Africa
Africa|hCoV-19/Egypt/CUNCI-HGC012/2020|EPI ISL 468051|B.1.255|Egypt|2020-05-02	Africa|hCoV-19/South Africa/KRISP-K002667/2020|EPI ISL 535533|B.1.1|South Africa|2020-08-04	0.0004038841	Africa
Africa|hCoV-19/Egypt/CUNCI-HGC013/2020|EPI ISL 468047|B.1.201|Egypt|2020-05-02	Africa|hCoV-19/South Africa/KRISP-K002667/2020|EPI ISL 535533|B.1.1|South Africa|2020-08-04	0.0003365598	Africa
Africa|hCoV-19/Egypt/CUNCI-HGC014/2020|EPI ISL 468060|B.1.5|Egypt|2020-05-02	Africa|hCoV-19/South Africa/KRISP-K002667/2020|EPI ISL 535533|B.1.1|South Africa|2020-08-04	0.0001346198	Africa
Africa|hCoV-19/Egypt/CUNCI-HGC015/2020|EPI ISL 468056|B.1|Egypt|2020-05-02	Africa|hCoV-19/South Africa/KRISP-K002667/2020|EPI ISL 535533|B.1.1|South Africa|2020-08-04	0.0001346153	Africa
Africa|hCoV-19/Egypt/CUNCI-HGC016/2020|EPI ISL 468058|B.1|Egypt|2020-05-02	Africa|hCoV-19/South Africa/KRISP-K002667/2020|EPI ISL 535533|B.1.1|South Africa|2020-08-04	0.0002697607	Africa
Africa|hCoV-19/Egypt/CUNCI-HGC021/2020|EPI ISL 468061|B.1|Egypt|2020-05-02	Africa|hCoV-19/South Africa/KRISP-K002667/2020|EPI ISL 535533|B.1.1|South Africa|2020-08-04	0.0002696271	Africa
Africa|hCoV-19/Egypt/CUNCI-HGC023/2020|EPI ISL 468057|B.1.5|Egypt|2020-05-02	Africa|hCoV-19/South Africa/KRISP-K002667/2020|EPI ISL 535533|B.1.1|South Africa|2020-08-04	0.0001682935	Africa
Africa|hCoV-19/Egypt/CUNCI-HGC028/2020|EPI ISL 468062|B.1|Egypt|2020-05-02	Africa|hCoV-19/South Africa/KRISP-K002667/2020|EPI ISL 535533|B.1.1|South Africa|2020-08-04	0.0003371497	Africa
Africa|hCoV-19/Egypt/CUNCI-HGC3I011/2020|EPI ISL 479697|B.1|Egypt|2020-06-02	Africa|hCoV-19/South Africa/KRISP-K002667/2020|EPI ISL 535533|B.1.1|South Africa|2020-08-04	0.0002690504	Africa
Africa|hCoV-19/Egypt/CUNCI-HGC3I012/2020|EPI ISL 479693|B.1.255|Egypt|2020-06-02	Africa|hCoV-19/South Africa/KRISP-K002667/2020|EPI ISL 535533|B.1.1|South Africa|2020-08-04	0.0004035853	Africa
Africa|hCoV-19/Egypt/CUNCI-HGC3I013/2020|EPI ISL 479694|B.1.201|Egypt|2020-06-02	Africa|hCoV-19/South Africa/KRISP-K002667/2020|EPI ISL 535533|B.1.1|South Africa|2020-08-04	0.0003363108	Africa
Africa|hCoV-19/Egypt/CUNCI-HGC3I014/2020|EPI ISL 479696|B.1.5|Egypt|2020-06-02	Africa|hCoV-19/South Africa/KRISP-K002667/2020|EPI ISL 535533|B.1.1|South Africa|2020-08-04	0.0001345157	Africa
Africa|hCoV-19/Egypt/CUNCI-HGC3I02/2020|EPI ISL 479686|B.1|Egypt|2020-06-02	Africa|hCoV-19/South Africa/KRISP-K002667/2020|EPI ISL 535533|B.1.1|South Africa|2020-08-04	0.0002354271	Africa
Africa|hCoV-19/Egypt/CUNCI-HGC3I023/2020|EPI ISL 479695|B.1.5|Egypt|2020-06-02	Africa|hCoV-19/South Africa/KRISP-K002667/2020|EPI ISL 535533|B.1.1|South Africa|2020-08-04	0.0001681690	Africa
Africa|hCoV-19/Egypt/CUNCI-HGC3I025/2020|EPI ISL 479691|B.1|Egypt|2020-06-02	Africa|hCoV-19/South Africa/KRISP-K002667/2020|EPI ISL 535533|B.1.1|South Africa|2020-08-04	0.0003027174	Africa
Africa|hCoV-19/Egypt/CUNCI-HGC3I03/2020|EPI ISL 479687|B.1|Egypt|2020-06-02	Africa|hCoV-19/South Africa/KRISP-K002667/2020|EPI ISL 535533|B.1.1|South Africa|2020-08-04	0.0002690260	Africa
Africa|hCoV-19/Egypt/CUNCI-HGC3I05/2020|EPI ISL 479690|B.1|Egypt|2020-06-02	Africa|hCoV-19/South Africa/KRISP-K002667/2020|EPI ISL 535533|B.1.1|South Africa|2020-08-04	0.0002690314	Africa
Africa|hCoV-19/Egypt/CUNCI-HGC3I06/2020|EPI ISL 479688|B.1|Egypt|2020-06-02	Africa|hCoV-19/South Africa/KRISP-K002667/2020|EPI ISL 535533|B.1.1|South Africa|2020-08-04	0.0002690351	Africa
Africa|hCoV-19/Egypt/CUNCI-HGC3I08/2020|EPI ISL 479698|B.1|Egypt|2020-06-02	Africa|hCoV-19/South Africa/KRISP-K002667/2020|EPI ISL 535533|B.1.1|South Africa|2020-08-04	0.0002690351	Africa
Africa|hCoV-19/Egypt/CUNCI-HGC3I09/2020|EPI ISL 479692|B.1|Egypt|2020-06-02	Africa|hCoV-19/South Africa/KRISP-K002667/2020|EPI ISL 535533|B.1.1|South Africa|2020-08-04	0.0002018360	Africa
Africa|hCoV-19/Egypt/CUNCI-HGC4I003/2020|EPI ISL 479699|B.1.1.247|Egypt|2020-06-02	Africa|hCoV-19/South Africa/KRISP-K002667/2020|EPI ISL 535533|B.1.1|South Africa|2020-08-04	0.0002690431	Africa
Africa|hCoV-19/Egypt/CUNCI-HGC4I004/2020|EPI ISL 479700|B.1.1.296|Egypt|2020-06-02	Africa|hCoV-19/South Africa/KRISP-K002667/2020|EPI ISL 535533|B.1.1|South Africa|2020-08-04	0.0001681248	Africa
Africa|hCoV-19/Egypt/CUNCI-HGC4I015/2020|EPI ISL 479728|B.1.1.123|Egypt|2020-06-02	Africa|hCoV-19/South Africa/KRISP-K002667/2020|EPI ISL 535533|B.1.1|South Africa|2020-08-04	0.0002017918	Africa
Africa|hCoV-19/Egypt/CUNCI-HGC4I022/2020|EPI ISL 479705|B.1.1|Egypt|2020-06-02	Africa|hCoV-19/South Africa/KRISP-K002667/2020|EPI ISL 535533|B.1.1|South Africa|2020-08-04	0.0003026797	Africa
Africa|hCoV-19/Egypt/CUNCI-HGC4I023/2020|EPI ISL 479729|B.1.1.247|Egypt|2020-06-02	Africa|hCoV-19/South Africa/KRISP-K002667/2020|EPI ISL 535533|B.1.1|South Africa|2020-08-04	0.0001345333	Africa
Africa|hCoV-19/Egypt/CUNCI-HGC4I025/2020|EPI ISL 479706|B.1.255|Egypt|2020-06-02	Africa|hCoV-19/South Africa/KRISP-K002667/2020|EPI ISL 535533|B.1.1|South Africa|2020-08-04	0.0003363142	Africa
Africa|hCoV-19/Egypt/CUNCI-HGC4I026/2020|EPI ISL 479702|B.1|Egypt|2020-06-02	Africa|hCoV-19/South Africa/KRISP-K002667/2020|EPI ISL 535533|B.1.1|South Africa|2020-08-04	0.0004039696	Africa
Africa|hCoV-19/Egypt/CUNCI-HGC4I029/2020|EPI ISL 479701|B.1.1.1|Egypt|2020-06-02	Africa|hCoV-19/South Africa/KRISP-K002667/2020|EPI ISL 535533|B.1.1|South Africa|2020-08-04	0.0003363142	Africa
Africa|hCoV-19/Egypt/CUNCI-HGC4I030/2020|EPI ISL 479703|B.1|Egypt|2020-06-02	Africa|hCoV-19/South Africa/KRISP-K002667/2020|EPI ISL 535533|B.1.1|South Africa|2020-08-04	0.0003363041	Africa
Africa|hCoV-19/Egypt/CUNCI-HGC4I031/2020|EPI ISL 479707|B.1.1.1|Egypt|2020-06-02	Africa|hCoV-19/South Africa/KRISP-K002667/2020|EPI ISL 535533|B.1.1|South Africa|2020-08-04	0.0004035838	Africa
Africa|hCoV-19/Egypt/CUNCI-HGC4I032/2020|EPI ISL 479709|B.1.1|Egypt|2020-06-02	Africa|hCoV-19/South Africa/KRISP-K002667/2020|EPI ISL 535533|B.1.1|South Africa|2020-08-04	0.0001682719	Africa
Africa|hCoV-19/Egypt/CUNCI-HGC4I033/2020|EPI ISL 479704|B.1|Egypt|2020-06-02	Africa|hCoV-19/South Africa/KRISP-K002667/2020|EPI ISL 535533|B.1.1|South Africa|2020-08-04	0.0002354429	Africa
Africa|hCoV-19/Egypt/CUNCI-HGC4I034/2020|EPI ISL 479708|B.1.255|Egypt|2020-06-02	Africa|hCoV-19/South Africa/KRISP-K002667/2020|EPI ISL 535533|B.1.1|South Africa|2020-08-04	0.0002017566	Africa
Africa|hCoV-19/Egypt/CUNCI-HGC5I001/2020|EPI ISL 479710|B.1.1|Egypt|2020-06-02	Africa|hCoV-19/South Africa/KRISP-K002667/2020|EPI ISL 535533|B.1.1|South Africa|2020-08-04	0.0000336340	Africa
Africa|hCoV-19/Egypt/CUNCI-HGC5I003/2020|EPI ISL 479711|B.1|Egypt|2020-06-02	Africa|hCoV-19/South Africa/KRISP-K002667/2020|EPI ISL 535533|B.1.1|South Africa|2020-08-04	0.0002017790	Africa
Africa|hCoV-19/Egypt/CUNCI-HGC5I010/2020|EPI ISL 479730|B.1.1|Egypt|2020-06-02	Africa|hCoV-19/South Africa/KRISP-K002667/2020|EPI ISL 535533|B.1.1|South Africa|2020-08-04	0.0001009061	Africa
Africa|hCoV-19/Egypt/CUNCI-HGC5I011/2020|EPI ISL 479712|B.1.1|Egypt|2020-06-02	Africa|hCoV-19/South Africa/KRISP-K002667/2020|EPI ISL 535533|B.1.1|South Africa|2020-08-04	0.0000336295	Africa
Africa|hCoV-19/Egypt/CUNCI-HGC5I012/2020|EPI ISL 479713|B.1.1|Egypt|2020-06-02	Africa|hCoV-19/South Africa/KRISP-K002667/2020|EPI ISL 535533|B.1.1|South Africa|2020-08-04	0.0000672423	Africa
Africa|hCoV-19/Egypt/CUNCI-HGC5I014/2020|EPI ISL 479714|B.1.255|Egypt|2020-06-02	Africa|hCoV-19/South Africa/KRISP-K002667/2020|EPI ISL 535533|B.1.1|South Africa|2020-08-04	0.0003363255	Africa
Africa|hCoV-19/Egypt/CUNCI-HGC5I015/2020|EPI ISL 475722|B.1.255|Egypt|2020-05-02	Africa|hCoV-19/South Africa/KRISP-K002667/2020|EPI ISL 535533|B.1.1|South Africa|2020-08-04	0.0004037970	Africa
Africa|hCoV-19/Egypt/CUNCI-HGC5I016/2020|EPI ISL 479731|B.1|Egypt|2020-06-02	Africa|hCoV-19/South Africa/KRISP-K002667/2020|EPI ISL 535533|B.1.1|South Africa|2020-08-04	0.0002354247	Africa
Africa|hCoV-19/Egypt/CUNCI-HGC5I022/2020|EPI ISL 479715|B.1.1|Egypt|2020-06-02	Africa|hCoV-19/South Africa/KRISP-K002667/2020|EPI ISL 535533|B.1.1|South Africa|2020-08-04	0.0001008688	Africa
Africa|hCoV-19/Egypt/CUNCI-HGC5I025/2020|EPI ISL 479716|A|Egypt|2020-06-02	Africa|hCoV-19/South Africa/KRISP-K002667/2020|EPI ISL 535533|B.1.1|South Africa|2020-08-04	0.0001684823	Africa
Africa|hCoV-19/Egypt/CUNCI-HGC5I026/2020|EPI ISL 479735|B.1.5|Egypt|2020-06-02	Africa|hCoV-19/South Africa/KRISP-K002667/2020|EPI ISL 535533|B.1.1|South Africa|2020-08-04	0.0003364759	Africa
Africa|hCoV-19/Egypt/CUNCI-HGC5I029/2020|EPI ISL 479734|B.1|Egypt|2020-06-02	Africa|hCoV-19/South Africa/KRISP-K002667/2020|EPI ISL 535533|B.1.1|South Africa|2020-08-04	0.0002354587	Africa
Africa|hCoV-19/Egypt/CUNCI-HGC5I030/2020|EPI ISL 479721|B.1.5|Egypt|2020-06-02	Africa|hCoV-19/South Africa/KRISP-K002667/2020|EPI ISL 535533|B.1.1|South Africa|2020-08-04	0.0001345338	Africa
Africa|hCoV-19/Egypt/CUNCI-HGC5I033/2020|EPI ISL 479717|B.1.5|Egypt|2020-06-02	Africa|hCoV-19/South Africa/KRISP-K002667/2020|EPI ISL 535533|B.1.1|South Africa|2020-08-04	0.0001009095	Africa
Africa|hCoV-19/Egypt/CUNCI-HGC5I034/2020|EPI ISL 479720|B.1.5|Egypt|2020-06-02	Africa|hCoV-19/South Africa/KRISP-K002667/2020|EPI ISL 535533|B.1.1|South Africa|2020-08-04	0.0001681345	Africa
Africa|hCoV-19/Egypt/CUNCI-HGC6I002/2020|EPI ISL 479719|B.1.1.1|Egypt|2020-06-02	Africa|hCoV-19/South Africa/KRISP-K002667/2020|EPI ISL 535533|B.1.1|South Africa|2020-08-04	0.0003026563	Africa
Africa|hCoV-19/Egypt/CUNCI-HGC6I003/2020|EPI ISL 479718|B.1.5|Egypt|2020-06-02	Africa|hCoV-19/South Africa/KRISP-K002667/2020|EPI ISL 535533|B.1.1|South Africa|2020-08-04	0.0002354215	Africa
Africa|hCoV-19/Egypt/CUNCI-HGC6I007/2020|EPI ISL 479722|B.1|Egypt|2020-06-02	Africa|hCoV-19/South Africa/KRISP-K002667/2020|EPI ISL 535533|B.1.1|South Africa|2020-08-04	0.0001681860	Africa
Africa|hCoV-19/Egypt/CUNCI-HGC6I010/2020|EPI ISL 478672|B.1|Egypt|2020-06-02	Africa|hCoV-19/South Africa/KRISP-K002667/2020|EPI ISL 535533|B.1.1|South Africa|2020-08-04	0.0003362882	Africa
Africa|hCoV-19/Egypt/CUNCI-HGC6I011/2020|EPI ISL 479727|A|Egypt|2020-06-02	Africa|hCoV-19/South Africa/KRISP-K002667/2020|EPI ISL 535533|B.1.1|South Africa|2020-08-04	0.0006728707	Africa
Africa|hCoV-19/Egypt/CUNCI-HGC6I015/2020|EPI ISL 479725|B.1.1|Egypt|2020-06-02	Africa|hCoV-19/South Africa/KRISP-K002667/2020|EPI ISL 535533|B.1.1|South Africa|2020-08-04	0.0002017411	Africa
Africa|hCoV-19/Egypt/CUNCI-HGC6I016/2020|EPI ISL 475723|B.1.247|Egypt|2020-06-02	Africa|hCoV-19/South Africa/KRISP-K002667/2020|EPI ISL 535533|B.1.1|South Africa|2020-08-04	0.0004376088	Africa
Africa|hCoV-19/Egypt/CUNCI-HGC6I024/2020|EPI ISL 479732|B.1.1.247|Egypt|2020-06-02	Africa|hCoV-19/South Africa/KRISP-K002667/2020|EPI ISL 535533|B.1.1|South Africa|2020-08-04	0.0001683156	Africa
Africa|hCoV-19/Egypt/CUNCI-HGC6I026/2020|EPI ISL 479724|B.1.1.1|Egypt|2020-06-02	Africa|hCoV-19/South Africa/KRISP-K002667/2020|EPI ISL 535533|B.1.1|South Africa|2020-08-04	0.0003362915	Africa
Africa|hCoV-19/Egypt/CUNCI-HGC6I029/2020|EPI ISL 477161|B.1.255|Egypt|2020-06-02	Africa|hCoV-19/South Africa/KRISP-K002667/2020|EPI ISL 535533|B.1.1|South Africa|2020-08-04	0.0003363029	Africa
Africa|hCoV-19/Egypt/CUNCI-HGC6I031/2020|EPI ISL 475724|B.1.1.1|Egypt|2020-06-02	Africa|hCoV-19/South Africa/KRISP-K002667/2020|EPI ISL 535533|B.1.1|South Africa|2020-08-04	0.0003028426	Africa
Africa|hCoV-19/Egypt/CUNCI-HGC6I032/2020|EPI ISL 479733|B.1.1.1|Egypt|2020-06-02	Africa|hCoV-19/South Africa/KRISP-K002667/2020|EPI ISL 535533|B.1.1|South Africa|2020-08-04	0.0003026970	Africa
Africa|hCoV-19/Egypt/CUNCI-HGC6I033/2020|EPI ISL 479723|B.1.1.1|Egypt|2020-06-02	Africa|hCoV-19/South Africa/KRISP-K002667/2020|EPI ISL 535533|B.1.1|South Africa|2020-08-04	0.0003026838	Africa
Africa|hCoV-19/Egypt/CUNCI-HGC7I01/2020|EPI ISL 529141|B.1|Egypt|2020-07-19	Africa|hCoV-19/South Africa/KRISP-K002667/2020|EPI ISL 535533|B.1.1|South Africa|2020-08-04	0.0003699941	Africa
Africa|hCoV-19/Egypt/CUNCI-HGC7I02/2020|EPI ISL 529142|A|Egypt|2020-07-19	Africa|hCoV-19/South Africa/KRISP-K002667/2020|EPI ISL 535533|B.1.1|South Africa|2020-08-04	0.0006392572	Africa
Africa|hCoV-19/Egypt/CUNCI-HGC7I07/2020|EPI ISL 529145|B.1|Egypt|2020-07-19	Africa|hCoV-19/South Africa/KRISP-K002667/2020|EPI ISL 535533|B.1.1|South Africa|2020-08-04	0.0003363594	Africa
Africa|hCoV-19/Egypt/EGY-020/2020|EPI ISL 526975|B.1|Egypt|2020-08-14	Africa|hCoV-19/South Africa/KRISP-K002667/2020|EPI ISL 535533|B.1.1|South Africa|2020-08-04	0.0003363108	Africa
Africa|hCoV-19/Egypt/EGY-041/2020|EPI ISL 526997|B.1|Egypt|2020-08-22	Africa|hCoV-19/South Africa/KRISP-K002667/2020|EPI ISL 535533|B.1.1|South Africa|2020-08-04	0.0003363108	Africa
Africa|hCoV-19/Egypt/EGY-S031/2020|EPI ISL 526986|B.1|Egypt|2020-08-17	Africa|hCoV-19/South Africa/KRISP-K002667/2020|EPI ISL 535533|B.1.1|South Africa|2020-08-04	0.0003363108	Africa
Africa|hCoV-19/Egypt/HCoV2-Egy-002/2020|EPI ISL 510532|B.1|Egypt|2020-06-02	Africa|hCoV-19/South Africa/KRISP-K002667/2020|EPI ISL 535533|B.1.1|South Africa|2020-08-04	0.0003363108	Africa
Africa|hCoV-19/Egypt/MASRI-005/2020|EPI ISL 482759|B.1|Egypt|2020-04-30	Africa|hCoV-19/South Africa/KRISP-K002667/2020|EPI ISL 535533|B.1.1|South Africa|2020-08-04	0.0002017526	Africa
Africa|hCoV-19/Egypt/MASRI-007/2020|EPI ISL 482760|B.1|Egypt|2020-04-28	Africa|hCoV-19/South Africa/KRISP-K002667/2020|EPI ISL 535533|B.1.1|South Africa|2020-08-04	0.0002691916	Africa
Africa|hCoV-19/Egypt/MASRI-008/2020|EPI ISL 482761|B.1|Egypt|2020-04-30	Africa|hCoV-19/South Africa/KRISP-K002667/2020|EPI ISL 535533|B.1.1|South Africa|2020-08-04	0.0002029623	Africa
Africa|hCoV-19/Egypt/MASRI-009/2020|EPI ISL 483035|A|Egypt|2020-04-30	Africa|hCoV-19/South Africa/KRISP-K002667/2020|EPI ISL 535533|B.1.1|South Africa|2020-08-04	0.0005045427	Africa
Africa|hCoV-19/Egypt/MASRI-011/2020|EPI ISL 482762|B.1|Egypt|2020-05-05	Africa|hCoV-19/South Africa/KRISP-K002667/2020|EPI ISL 535533|B.1.1|South Africa|2020-08-04	0.0002690740	Africa
Africa|hCoV-19/Egypt/MASRI-012/2020|EPI ISL 482763|B.1|Egypt|2020-05-05	Africa|hCoV-19/South Africa/KRISP-K002667/2020|EPI ISL 535533|B.1.1|South Africa|2020-08-04	0.0001681238	Africa
Africa|hCoV-19/Egypt/MASRI-014/2020|EPI ISL 482765|B.1|Egypt|2020-04-30	Africa|hCoV-19/South Africa/KRISP-K002667/2020|EPI ISL 535533|B.1.1|South Africa|2020-08-04	0.0004036612	Africa
Africa|hCoV-19/Egypt/MASRI-015/2020|EPI ISL 482766|B.1.36|Egypt|2020-05-11	Africa|hCoV-19/South Africa/KRISP-K002667/2020|EPI ISL 535533|B.1.1|South Africa|2020-08-04	0.0004708937	Africa
Africa|hCoV-19/Egypt/MASRI-016/2020|EPI ISL 482767|B.1|Egypt|2020-05-11	Africa|hCoV-19/South Africa/KRISP-K002667/2020|EPI ISL 535533|B.1.1|South Africa|2020-08-04	0.0004039329	Africa
Africa|hCoV-19/Egypt/MASRI-018/2020|EPI ISL 483036|A|Egypt|2020-05-10	Africa|hCoV-19/South Africa/KRISP-K002667/2020|EPI ISL 535533|B.1.1|South Africa|2020-08-04	0.0006436957	Africa
Africa|hCoV-19/Egypt/MASRI-020/2020|EPI ISL 483037|B.1|Egypt|2020-05-13	Africa|hCoV-19/South Africa/KRISP-K002667/2020|EPI ISL 535533|B.1.1|South Africa|2020-08-04	0.0004757474	Africa
Africa|hCoV-19/Egypt/MASRI-022/2020|EPI ISL 482768|B.1.255|Egypt|2020-05-13	Africa|hCoV-19/South Africa/KRISP-K002667/2020|EPI ISL 535533|B.1.1|South Africa|2020-08-04	0.0004042346	Africa
Africa|hCoV-19/Egypt/MASRI-023/2020|EPI ISL 482769|B.1|Egypt|2020-05-11	Africa|hCoV-19/South Africa/KRISP-K002667/2020|EPI ISL 535533|B.1.1|South Africa|2020-08-04	0.0002019827	Africa
Africa|hCoV-19/Egypt/MASRI-024/2020|EPI ISL 482770|B.1|Egypt|2020-05-11	Africa|hCoV-19/South Africa/KRISP-K002667/2020|EPI ISL 535533|B.1.1|South Africa|2020-08-04	0.0002690288	Africa
Africa|hCoV-19/Egypt/MASRI-025/2020|EPI ISL 482771|B.1|Egypt|2020-05-10	Africa|hCoV-19/South Africa/KRISP-K002667/2020|EPI ISL 535533|B.1.1|South Africa|2020-08-04	0.0004037738	Africa
Africa|hCoV-19/Egypt/MASRI-026/2020|EPI ISL 482772|B.1|Egypt|2020-05-10	Africa|hCoV-19/South Africa/KRISP-K002667/2020|EPI ISL 535533|B.1.1|South Africa|2020-08-04	0.0003363628	Africa
Africa|hCoV-19/Egypt/MASRI-027/2020|EPI ISL 482773|B.1.1.123|Egypt|2020-05-08	Africa|hCoV-19/South Africa/KRISP-K002667/2020|EPI ISL 535533|B.1.1|South Africa|2020-08-04	0.0001347722	Africa
Africa|hCoV-19/Egypt/MASRI-028/2020|EPI ISL 483038|B.1|Egypt|2020-05-13	Africa|hCoV-19/South Africa/KRISP-K002667/2020|EPI ISL 535533|B.1.1|South Africa|2020-08-04	0.0003363075	Africa
Africa|hCoV-19/Egypt/MASRI-029/2020|EPI ISL 482774|B.1|Egypt|2020-05-13	Africa|hCoV-19/South Africa/KRISP-K002667/2020|EPI ISL 535533|B.1.1|South Africa|2020-08-04	0.0002690378	Africa
Africa|hCoV-19/Egypt/MASRI-10/2020|EPI ISL 475752|B.1.255|Egypt|2020-05	Africa|hCoV-19/South Africa/KRISP-K002667/2020|EPI ISL 535533|B.1.1|South Africa|2020-08-04	0.0003700563	Africa
Africa|hCoV-19/Egypt/MASRI-11/2020|EPI ISL 475753|B.1.36|Egypt|2020-05	Africa|hCoV-19/South Africa/KRISP-K002667/2020|EPI ISL 535533|B.1.1|South Africa|2020-08-04	0.0005045341	Africa
Africa|hCoV-19/Egypt/MASRI-14/2020|EPI ISL 475749|B.1|Egypt|2020-05	Africa|hCoV-19/South Africa/KRISP-K002667/2020|EPI ISL 535533|B.1.1|South Africa|2020-08-04	0.0002354033	Africa
Africa|hCoV-19/Egypt/MASRI-15/2020|EPI ISL 475750|B.1.1|Egypt|2020-05	Africa|hCoV-19/South Africa/KRISP-K002667/2020|EPI ISL 535533|B.1.1|South Africa|2020-08-04	0.0003723042	Africa
Africa|hCoV-19/Egypt/MASRI-2/2020|EPI ISL 475745|B.1|Egypt|2020-05	Africa|hCoV-19/South Africa/KRISP-K002667/2020|EPI ISL 535533|B.1.1|South Africa|2020-08-04	0.0002690197	Africa
Africa|hCoV-19/Egypt/MASRI-3/2020|EPI ISL 475746|A|Egypt|2020-05	Africa|hCoV-19/South Africa/KRISP-K002667/2020|EPI ISL 535533|B.1.1|South Africa|2020-08-04	0.0005382242	Africa
Africa|hCoV-19/Egypt/MASRI-6/2020|EPI ISL 475747|B.1.255|Egypt|2020-05	Africa|hCoV-19/South Africa/KRISP-K002667/2020|EPI ISL 535533|B.1.1|South Africa|2020-08-04	0.0002690197	Africa
Africa|hCoV-19/Egypt/MASRI-9/2020|EPI ISL 475751|B.1.1.1|Egypt|2020-05	Africa|hCoV-19/South Africa/KRISP-K002667/2020|EPI ISL 535533|B.1.1|South Africa|2020-08-04	0.0004373379	Africa
Africa|hCoV-19/Egypt/NRC-01/2020|EPI ISL 430820|B.1|Egypt|2020-03-18	Africa|hCoV-19/South Africa/KRISP-K002667/2020|EPI ISL 535533|B.1.1|South Africa|2020-08-04	0.0002025719	Africa
Africa|hCoV-19/Egypt/NRC-03/2020|EPI ISL 430819|B.1.246|Egypt|2020-03-18	Africa|hCoV-19/South Africa/KRISP-K002667/2020|EPI ISL 535533|B.1.1|South Africa|2020-08-04	0.0002699299	Africa
Africa|hCoV-19/Gabon/ITM-K011/2020|EPI ISL 539573|A|Gabon|2020-03-22	Africa|hCoV-19/South Africa/KRISP-K002667/2020|EPI ISL 535533|B.1.1|South Africa|2020-08-04	0.0004708860	Africa
Africa|hCoV-19/Gabon/ITM-K023/2020|EPI ISL 539574|B.1.178|Gabon|2020-03-27	Africa|hCoV-19/South Africa/KRISP-K002667/2020|EPI ISL 535533|B.1.1|South Africa|2020-08-04	0.0002353828	Africa
Africa|hCoV-19/Gabon/ITM-K027/2020|EPI ISL 539575|A|Gabon|2020-03-27	Africa|hCoV-19/South Africa/KRISP-K002667/2020|EPI ISL 535533|B.1.1|South Africa|2020-08-04	0.0004708749	Africa
Africa|hCoV-19/Gabon/ITM-K028/2020|EPI ISL 539576|B.1.292|Gabon|2020-03-27	Africa|hCoV-19/South Africa/KRISP-K002667/2020|EPI ISL 535533|B.1.1|South Africa|2020-08-04	0.0002353875	Africa
Africa|hCoV-19/Gambia/0214/2020|EPI ISL 471158|B.1|Gambia|2020-03-29	Africa|hCoV-19/South Africa/KRISP-K002667/2020|EPI ISL 535533|B.1.1|South Africa|2020-08-04	0.0002020908	Africa
Africa|hCoV-19/Gambia/0268/2020|EPI ISL 471159|B.1.1|Gambia|2020-03-21	Africa|hCoV-19/South Africa/KRISP-K002667/2020|EPI ISL 535533|B.1.1|South Africa|2020-08-04	0.0000678911	Africa
Africa|hCoV-19/Gambia/0278/2020|EPI ISL 471160|B.1.1|Gambia|2020-03-20	Africa|hCoV-19/South Africa/KRISP-K002667/2020|EPI ISL 535533|B.1.1|South Africa|2020-08-04	0.0000679903	Africa
Africa|hCoV-19/Gambia/0528/2020|EPI ISL 471161|B.1.1.293|Gambia|2020-04-30	Africa|hCoV-19/South Africa/KRISP-K002667/2020|EPI ISL 535533|B.1.1|South Africa|2020-08-04	0.0001034431	Africa
Africa|hCoV-19/Gambia/0531/2020|EPI ISL 471162|B.1.1.293|Gambia|2020-04-30	Africa|hCoV-19/South Africa/KRISP-K002667/2020|EPI ISL 535533|B.1.1|South Africa|2020-08-04	0.0001034503	Africa
Africa|hCoV-19/Gambia/0536/2020|EPI ISL 471163|B.1.1.293|Gambia|2020-04-30	Africa|hCoV-19/South Africa/KRISP-K002667/2020|EPI ISL 535533|B.1.1|South Africa|2020-08-04	0.0001008630	Africa
Africa|hCoV-19/Gambia/0547/2020|EPI ISL 471164|B.1.1.293|Gambia|2020-04-30	Africa|hCoV-19/South Africa/KRISP-K002667/2020|EPI ISL 535533|B.1.1|South Africa|2020-08-04	0.0001010227	Africa
Africa|hCoV-19/Gambia/0548/2020|EPI ISL 471165|B.1.5|Gambia|2020-04-30	Africa|hCoV-19/South Africa/KRISP-K002667/2020|EPI ISL 535533|B.1.1|South Africa|2020-08-04	0.0000695964	Africa
Africa|hCoV-19/Gambia/1090/2020|EPI ISL 471166|B.1.1|Gambia|2020-05-04	Africa|hCoV-19/South Africa/KRISP-K002667/2020|EPI ISL 535533|B.1.1|South Africa|2020-08-04	0.0001355805	Africa
Africa|hCoV-19/Gambia/1094/2020|EPI ISL 471167|B.1.1.293|Gambia|2020-05-04	Africa|hCoV-19/South Africa/KRISP-K002667/2020|EPI ISL 535533|B.1.1|South Africa|2020-08-04	0.0001008630	Africa
Africa|hCoV-19/Gambia/1251/2020|EPI ISL 471168|B.1.1.293|Gambia|2020-05-07	Africa|hCoV-19/South Africa/KRISP-K002667/2020|EPI ISL 535533|B.1.1|South Africa|2020-08-04	0.0001034431	Africa
Africa|hCoV-19/Gambia/1264/2020|EPI ISL 471169|B.1.1|Gambia|2020-05-07	Africa|hCoV-19/South Africa/KRISP-K002667/2020|EPI ISL 535533|B.1.1|South Africa|2020-08-04	0.0000677990	Africa
Africa|hCoV-19/Gambia/1271/2020|EPI ISL 471170|B.1.1|Gambia|2020-05-07	Africa|hCoV-19/South Africa/KRISP-K002667/2020|EPI ISL 535533|B.1.1|South Africa|2020-08-04	0.0000678865	Africa
Africa|hCoV-19/Gambia/1277/2020|EPI ISL 471171|B.1.1.293|Gambia|2020-05-07	Africa|hCoV-19/South Africa/KRISP-K002667/2020|EPI ISL 535533|B.1.1|South Africa|2020-08-04	0.0001008630	Africa
Africa|hCoV-19/Gambia/3668/2020|EPI ISL 560992|B.1.5.12|Gambia|2020-07-30	Africa|hCoV-19/South Africa/KRISP-K002667/2020|EPI ISL 535533|B.1.1|South Africa|2020-08-04	0.0004065807	Africa
Africa|hCoV-19/Gambia/3670/2020|EPI ISL 560993|B.1.5.12|Gambia|2020-07-30	Africa|hCoV-19/South Africa/KRISP-K002667/2020|EPI ISL 535533|B.1.1|South Africa|2020-08-04	0.0004099134	Africa
Africa|hCoV-19/Gambia/3671/2020|EPI ISL 560994|B.1.1.293|Gambia|2020-07-30	Africa|hCoV-19/South Africa/KRISP-K002667/2020|EPI ISL 535533|B.1.1|South Africa|2020-08-04	0.0001693701	Africa
Africa|hCoV-19/Gambia/3673/2020|EPI ISL 560995|B.1.5|Gambia|2020-07-30	Africa|hCoV-19/South Africa/KRISP-K002667/2020|EPI ISL 535533|B.1.1|South Africa|2020-08-04	0.0001694022	Africa
Africa|hCoV-19/Gambia/3676/2020|EPI ISL 560996|B.1.5|Gambia|2020-07-30	Africa|hCoV-19/South Africa/KRISP-K002667/2020|EPI ISL 535533|B.1.1|South Africa|2020-08-04	0.0001724504	Africa
Africa|hCoV-19/Gambia/3678/2020|EPI ISL 560997|B.1.292|Gambia|2020-07-30	Africa|hCoV-19/South Africa/KRISP-K002667/2020|EPI ISL 535533|B.1.1|South Africa|2020-08-04	0.0002690288	Africa
Africa|hCoV-19/Gambia/3679/2020|EPI ISL 560998|B.1.5.12|Gambia|2020-07-30	Africa|hCoV-19/South Africa/KRISP-K002667/2020|EPI ISL 535533|B.1.1|South Africa|2020-08-04	0.0003416095	Africa
Africa|hCoV-19/Gambia/3680/2020|EPI ISL 560999|B.1.5|Gambia|2020-07-30	Africa|hCoV-19/South Africa/KRISP-K002667/2020|EPI ISL 535533|B.1.1|South Africa|2020-08-04	0.0001725159	Africa
Africa|hCoV-19/Gambia/3683/2020|EPI ISL 561000|B.1.292|Gambia|2020-07-30	Africa|hCoV-19/South Africa/KRISP-K002667/2020|EPI ISL 535533|B.1.1|South Africa|2020-08-04	0.0003026634	Africa
Africa|hCoV-19/Gambia/3703/2020|EPI ISL 561001|B.1.5.12|Gambia|2020-07-30	Africa|hCoV-19/South Africa/KRISP-K002667/2020|EPI ISL 535533|B.1.1|South Africa|2020-08-04	0.0003363074	Africa
Africa|hCoV-19/Gambia/3717/2020|EPI ISL 561002|B.1.5|Gambia|2020-07-30	Africa|hCoV-19/South Africa/KRISP-K002667/2020|EPI ISL 535533|B.1.1|South Africa|2020-08-04	0.0002049497	Africa
Africa|hCoV-19/Gambia/3724/2020|EPI ISL 561003|B.1.5.12|Gambia|2020-07-30	Africa|hCoV-19/South Africa/KRISP-K002667/2020|EPI ISL 535533|B.1.1|South Africa|2020-08-04	0.0003363074	Africa
Africa|hCoV-19/Gambia/3725/2020|EPI ISL 561004|B.1.1.293|Gambia|2020-07-30	Africa|hCoV-19/South Africa/KRISP-K002667/2020|EPI ISL 535533|B.1.1|South Africa|2020-08-04	0.0002353819	Africa
Africa|hCoV-19/Gambia/3728/2020|EPI ISL 561005|B.1.5|Gambia|2020-07-30	Africa|hCoV-19/South Africa/KRISP-K002667/2020|EPI ISL 535533|B.1.1|South Africa|2020-08-04	0.0001408275	Africa
Africa|hCoV-19/Gambia/3729/2020|EPI ISL 561006|B.1.5.12|Gambia|2020-07-30	Africa|hCoV-19/South Africa/KRISP-K002667/2020|EPI ISL 535533|B.1.1|South Africa|2020-08-04	0.0002690261	Africa
Africa|hCoV-19/Gambia/3732/2020|EPI ISL 561007|B.1.5|Gambia|2020-07-30	Africa|hCoV-19/South Africa/KRISP-K002667/2020|EPI ISL 535533|B.1.1|South Africa|2020-08-04	0.0002050967	Africa
Africa|hCoV-19/Gambia/3735/2020|EPI ISL 561008|B.1.5|Gambia|2020-07-30	Africa|hCoV-19/South Africa/KRISP-K002667/2020|EPI ISL 535533|B.1.1|South Africa|2020-08-04	0.0001379480	Africa
Africa|hCoV-19/Gambia/3737/2020|EPI ISL 561009|B.1.1.293|Gambia|2020-07-30	Africa|hCoV-19/South Africa/KRISP-K002667/2020|EPI ISL 535533|B.1.1|South Africa|2020-08-04	0.0002355007	Africa
Africa|hCoV-19/Gambia/3741/2020|EPI ISL 561010|B.1.5.12|Gambia|2020-07-30	Africa|hCoV-19/South Africa/KRISP-K002667/2020|EPI ISL 535533|B.1.1|South Africa|2020-08-04	0.0002732494	Africa
Africa|hCoV-19/Gambia/3743/2020|EPI ISL 561011|B.1.5.12|Gambia|2020-07-30	Africa|hCoV-19/South Africa/KRISP-K002667/2020|EPI ISL 535533|B.1.1|South Africa|2020-08-04	0.0004036002	Africa
Africa|hCoV-19/Gambia/3749/2020|EPI ISL 561012|B.1.5.12|Gambia|2020-07-30	Africa|hCoV-19/South Africa/KRISP-K002667/2020|EPI ISL 535533|B.1.1|South Africa|2020-08-04	0.0003362961	Africa
Africa|hCoV-19/Gambia/3761/2020|EPI ISL 561013|B.1.5.12|Gambia|2020-07-30	Africa|hCoV-19/South Africa/KRISP-K002667/2020|EPI ISL 535533|B.1.1|South Africa|2020-08-04	0.0003362961	Africa
Africa|hCoV-19/Gambia/3772/2020|EPI ISL 561025|B.1.5|Gambia|2020-07-30	Africa|hCoV-19/South Africa/KRISP-K002667/2020|EPI ISL 535533|B.1.1|South Africa|2020-08-04	0.0001743443	Africa
Africa|hCoV-19/Gambia/GC19-015/2020|EPI ISL 428855|B.1.1.8|Gambia|2020-03-17	Africa|hCoV-19/South Africa/KRISP-K002667/2020|EPI ISL 535533|B.1.1|South Africa|2020-08-04	0.0001008587	Africa
Africa|hCoV-19/Gambia/GC19-026/2020|EPI ISL 428856|B.6|Gambia|2020-03-21	Africa|hCoV-19/South Africa/KRISP-K002667/2020|EPI ISL 535533|B.1.1|South Africa|2020-08-04	0.0004372306	Africa
Africa|hCoV-19/Gambia/GC19-029/2020|EPI ISL 428857|B.1|Gambia|2020-04-20	Africa|hCoV-19/South Africa/KRISP-K002667/2020|EPI ISL 535533|B.1.1|South Africa|2020-08-04	0.0002353977	Africa
Africa|hCoV-19/Gambia/GC19-0479/2020|EPI ISL 561015|B.1.1.293|Gambia|2020-04-29	Africa|hCoV-19/South Africa/KRISP-K002667/2020|EPI ISL 535533|B.1.1|South Africa|2020-08-04	0.0001054311	Africa
Africa|hCoV-19/Gambia/GC19-0544/2020|EPI ISL 561016|B.1.5|Gambia|2020-05-01	Africa|hCoV-19/South Africa/KRISP-K002667/2020|EPI ISL 535533|B.1.1|South Africa|2020-08-04	0.0000699804	Africa
Africa|hCoV-19/Gambia/GC19-1385/2020|EPI ISL 561018|B.1.5|Gambia|2020-05-12	Africa|hCoV-19/South Africa/KRISP-K002667/2020|EPI ISL 535533|B.1.1|South Africa|2020-08-04	0.0000707451	Africa
Africa|hCoV-19/Gambia/GC19-1503/2020|EPI ISL 561021|B.1.1|Gambia|2020-05-14	Africa|hCoV-19/South Africa/KRISP-K002667/2020|EPI ISL 535533|B.1.1|South Africa|2020-08-04	0.0001681115	Africa
Africa|hCoV-19/Gambia/GC19-1527/2020|EPI ISL 561022|B.1.1.293|Gambia|2020-05-16	Africa|hCoV-19/South Africa/KRISP-K002667/2020|EPI ISL 535533|B.1.1|South Africa|2020-08-04	0.0001008732	Africa
Africa|hCoV-19/Gambia/GC19-1533/2020|EPI ISL 561023|B.1.1.264|Gambia|2020-05-16	Africa|hCoV-19/South Africa/KRISP-K002667/2020|EPI ISL 535533|B.1.1|South Africa|2020-08-04	0.0001045242	Africa
Africa|hCoV-19/Gambia/GC19-1572/2020|EPI ISL 561014|B.1.1|Gambia|2020-05-20	Africa|hCoV-19/South Africa/KRISP-K002667/2020|EPI ISL 535533|B.1.1|South Africa|2020-08-04	0.0000697640	Africa
Africa|hCoV-19/Gambia/GC19-1575/2020|EPI ISL 561026|B.1.1|Gambia|2020-05-20	Africa|hCoV-19/South Africa/KRISP-K002667/2020|EPI ISL 535533|B.1.1|South Africa|2020-08-04	0.0001736031	Africa
Africa|hCoV-19/Gambia/GC19-1606/2020|EPI ISL 561027|B.1.1|Gambia|2020-05-20	Africa|hCoV-19/South Africa/KRISP-K002667/2020|EPI ISL 535533|B.1.1|South Africa|2020-08-04	0.0001045275	Africa
Africa|hCoV-19/Gambia/GC19-1706/2020|EPI ISL 561028|B.1.5|Gambia|2020-05-22	Africa|hCoV-19/South Africa/KRISP-K002667/2020|EPI ISL 535533|B.1.1|South Africa|2020-08-04	0.0000700194	Africa
Africa|hCoV-19/Gambia/GC19-1814/2020|EPI ISL 561032|B.1.5|Gambia|2020-05-28	Africa|hCoV-19/South Africa/KRISP-K002667/2020|EPI ISL 535533|B.1.1|South Africa|2020-08-04	0.0000707200	Africa
Africa|hCoV-19/Gambia/GC19-1818/2020|EPI ISL 561034|B.1.1|Gambia|2020-05-28	Africa|hCoV-19/South Africa/KRISP-K002667/2020|EPI ISL 535533|B.1.1|South Africa|2020-08-04	0.0001681227	Africa
Africa|hCoV-19/Gambia/GC19-1983/2020|EPI ISL 561038|B.1.1|Gambia|2020-06-07	Africa|hCoV-19/South Africa/KRISP-K002667/2020|EPI ISL 535533|B.1.1|South Africa|2020-08-04	0.0001681175	Africa
Africa|hCoV-19/Gambia/GC19-2197/2020|EPI ISL 561040|B.1.292|Gambia|2020-06-26	Africa|hCoV-19/South Africa/KRISP-K002667/2020|EPI ISL 535533|B.1.1|South Africa|2020-08-04	0.0002712081	Africa
Africa|hCoV-19/Gambia/GC19-2427/2020|EPI ISL 561105|B.1.1.293|Gambia|2020-07-21	Africa|hCoV-19/South Africa/KRISP-K002667/2020|EPI ISL 535533|B.1.1|South Africa|2020-08-04	0.0002017858	Africa
Africa|hCoV-19/Gambia/GC19-2443/2020|EPI ISL 561106|B.1.5|Gambia|2020-07-21	Africa|hCoV-19/South Africa/KRISP-K002667/2020|EPI ISL 535533|B.1.1|South Africa|2020-08-04	0.0001415049	Africa
Africa|hCoV-19/Gambia/GC19-2450/2020|EPI ISL 561107|B.1.5.12|Gambia|2020-07-21	Africa|hCoV-19/South Africa/KRISP-K002667/2020|EPI ISL 535533|B.1.1|South Africa|2020-08-04	0.0003363120	Africa
Africa|hCoV-19/Gambia/GC19-2459/2020|EPI ISL 561108|B.1.1.293|Gambia|2020-07-21	Africa|hCoV-19/South Africa/KRISP-K002667/2020|EPI ISL 535533|B.1.1|South Africa|2020-08-04	0.0001695005	Africa
Africa|hCoV-19/Gambia/GC19-2469/2020|EPI ISL 561109|B.1.5|Gambia|2020-07-21	Africa|hCoV-19/South Africa/KRISP-K002667/2020|EPI ISL 535533|B.1.1|South Africa|2020-08-04	0.0001379623	Africa
Africa|hCoV-19/Gambia/GC19-2473/2020|EPI ISL 561110|B.1.5.12|Gambia|2020-07-21	Africa|hCoV-19/South Africa/KRISP-K002667/2020|EPI ISL 535533|B.1.1|South Africa|2020-08-04	0.0003699669	Africa
Africa|hCoV-19/Gambia/GC19-2498/2020|EPI ISL 561111|B.1.292|Gambia|2020-07-21	Africa|hCoV-19/South Africa/KRISP-K002667/2020|EPI ISL 535533|B.1.1|South Africa|2020-08-04	0.0003026533	Africa
Africa|hCoV-19/Gambia/GC19-2525/2020|EPI ISL 561113|B.1.1.293|Gambia|2020-07-21	Africa|hCoV-19/South Africa/KRISP-K002667/2020|EPI ISL 535533|B.1.1|South Africa|2020-08-04	0.0001681158	Africa
Africa|hCoV-19/Gambia/GC19-2526/2020|EPI ISL 561114|B.1.5.12|Gambia|2020-07-21	Africa|hCoV-19/South Africa/KRISP-K002667/2020|EPI ISL 535533|B.1.1|South Africa|2020-08-04	0.0003699742	Africa
Africa|hCoV-19/Gambia/GC19-2629/2020|EPI ISL 561123|B.1.5.12|Gambia|2020-07-21	Africa|hCoV-19/South Africa/KRISP-K002667/2020|EPI ISL 535533|B.1.1|South Africa|2020-08-04	0.0003390482	Africa
Africa|hCoV-19/Gambia/GC19-2632/2020|EPI ISL 561124|B.1.5.12|Gambia|2020-07-21	Africa|hCoV-19/South Africa/KRISP-K002667/2020|EPI ISL 535533|B.1.1|South Africa|2020-08-04	0.0003387955	Africa
Africa|hCoV-19/Gambia/GC19-2638/2020|EPI ISL 561126|B.1.5.12|Gambia|2020-07-21	Africa|hCoV-19/South Africa/KRISP-K002667/2020|EPI ISL 535533|B.1.1|South Africa|2020-08-04	0.0003124047	Africa
Africa|hCoV-19/Gambia/GC19-2652/2020|EPI ISL 561128|B.1.5.12|Gambia|2020-07-21	Africa|hCoV-19/South Africa/KRISP-K002667/2020|EPI ISL 535533|B.1.1|South Africa|2020-08-04	0.0002355093	Africa
Africa|hCoV-19/Gambia/GC19-2654/2020|EPI ISL 561130|B.1.292|Gambia|2020-07-21	Africa|hCoV-19/South Africa/KRISP-K002667/2020|EPI ISL 535533|B.1.1|South Africa|2020-08-04	0.0003363221	Africa
Africa|hCoV-19/Gambia/GC19-2663/2020|EPI ISL 561133|B.1.1.293|Gambia|2020-07-21	Africa|hCoV-19/South Africa/KRISP-K002667/2020|EPI ISL 535533|B.1.1|South Africa|2020-08-04	0.0002017431	Africa
Africa|hCoV-19/Gambia/GC19-2707/2020|EPI ISL 561134|B.1.1.293|Gambia|2020-07-21	Africa|hCoV-19/South Africa/KRISP-K002667/2020|EPI ISL 535533|B.1.1|South Africa|2020-08-04	0.0002371335	Africa
Africa|hCoV-19/Gambia/GC19-2711/2020|EPI ISL 561135|B.1.5.12|Gambia|2020-07-21	Africa|hCoV-19/South Africa/KRISP-K002667/2020|EPI ISL 535533|B.1.1|South Africa|2020-08-04	0.0003026472	Africa
Africa|hCoV-19/Gambia/GC19-2730/2020|EPI ISL 561136|B.1.5.12|Gambia|2020-07-21	Africa|hCoV-19/South Africa/KRISP-K002667/2020|EPI ISL 535533|B.1.1|South Africa|2020-08-04	0.0004404980	Africa
Africa|hCoV-19/Gambia/GC19-2731/2020|EPI ISL 561137|B.1.1.293|Gambia|2020-07-21	Africa|hCoV-19/South Africa/KRISP-K002667/2020|EPI ISL 535533|B.1.1|South Africa|2020-08-04	0.0001681271	Africa
Africa|hCoV-19/Gambia/GC19-2828/2020|EPI ISL 561150|B.1.361|Gambia|2020-07-24	Africa|hCoV-19/South Africa/KRISP-K002667/2020|EPI ISL 535533|B.1.1|South Africa|2020-08-04	0.0003026868	Africa
Africa|hCoV-19/Gambia/GC19-2842/2020|EPI ISL 561151|B.1.1|Gambia|2020-07-24	Africa|hCoV-19/South Africa/KRISP-K002667/2020|EPI ISL 535533|B.1.1|South Africa|2020-08-04	0.0002353898	Africa
Africa|hCoV-19/Gambia/GC19-2898/2020|EPI ISL 561153|B.1.5.12|Gambia|2020-07-24	Africa|hCoV-19/South Africa/KRISP-K002667/2020|EPI ISL 535533|B.1.1|South Africa|2020-08-04	0.0003026676	Africa
Africa|hCoV-19/Gambia/GC19-2904/2020|EPI ISL 561154|B.1.1|Gambia|2020-07-24	Africa|hCoV-19/South Africa/KRISP-K002667/2020|EPI ISL 535533|B.1.1|South Africa|2020-08-04	0.0002353819	Africa
Africa|hCoV-19/Gambia/GC19-2947/2020|EPI ISL 561155|B.1.5.12|Gambia|2020-07-24	Africa|hCoV-19/South Africa/KRISP-K002667/2020|EPI ISL 535533|B.1.1|South Africa|2020-08-04	0.0003362961	Africa
Africa|hCoV-19/Gambia/GC19-2973/2020|EPI ISL 561156|B.1.1.293|Gambia|2020-07-24	Africa|hCoV-19/South Africa/KRISP-K002667/2020|EPI ISL 535533|B.1.1|South Africa|2020-08-04	0.0001344868	Africa
Africa|hCoV-19/Gambia/GC19-2977/2020|EPI ISL 561157|B.1.1.293|Gambia|2020-07-24	Africa|hCoV-19/South Africa/KRISP-K002667/2020|EPI ISL 535533|B.1.1|South Africa|2020-08-04	0.0001344913	Africa
Africa|hCoV-19/Gambia/GC19-2985/2020|EPI ISL 561158|B.1.5.12|Gambia|2020-07-24	Africa|hCoV-19/South Africa/KRISP-K002667/2020|EPI ISL 535533|B.1.1|South Africa|2020-08-04	0.0002353828	Africa
Africa|hCoV-19/Gambia/GC19-2991/2020|EPI ISL 561159|B.1.1|Gambia|2020-07-24	Africa|hCoV-19/South Africa/KRISP-K002667/2020|EPI ISL 535533|B.1.1|South Africa|2020-08-04	0.0002017790	Africa
Africa|hCoV-19/Gambia/GC19-3064/2020|EPI ISL 561160|B.1.1|Gambia|2020-07-25	Africa|hCoV-19/South Africa/KRISP-K002667/2020|EPI ISL 535533|B.1.1|South Africa|2020-08-04	0.0002353978	Africa
Africa|hCoV-19/Gambia/GC19-3065/2020|EPI ISL 561161|B.1.5.12|Gambia|2020-07-25	Africa|hCoV-19/South Africa/KRISP-K002667/2020|EPI ISL 535533|B.1.1|South Africa|2020-08-04	0.0003762549	Africa
Africa|hCoV-19/Gambia/GC19-3081/2020|EPI ISL 561162|B.1.1|Gambia|2020-07-25	Africa|hCoV-19/South Africa/KRISP-K002667/2020|EPI ISL 535533|B.1.1|South Africa|2020-08-04	0.0002353897	Africa
Africa|hCoV-19/Gambia/GC19-3085/2020|EPI ISL 561163|B.1.1.293|Gambia|2020-07-25	Africa|hCoV-19/South Africa/KRISP-K002667/2020|EPI ISL 535533|B.1.1|South Africa|2020-08-04	0.0001693890	Africa
Africa|hCoV-19/Gambia/GC19-3087/2020|EPI ISL 561041|B.1.292|Gambia|2020-07-25	Africa|hCoV-19/South Africa/KRISP-K002667/2020|EPI ISL 535533|B.1.1|South Africa|2020-08-04	0.0003362882	Africa
Africa|hCoV-19/Gambia/GC19-3099/2020|EPI ISL 561164|B.1.1.242|Gambia|2020-07-25	Africa|hCoV-19/South Africa/KRISP-K002667/2020|EPI ISL 535533|B.1.1|South Africa|2020-08-04	0.0002017458	Africa
Africa|hCoV-19/Gambia/GC19-3110/2020|EPI ISL 561165|B.1.1.293|Gambia|2020-07-25	Africa|hCoV-19/South Africa/KRISP-K002667/2020|EPI ISL 535533|B.1.1|South Africa|2020-08-04	0.0001681175	Africa
Africa|hCoV-19/Gambia/GC19-3112/2020|EPI ISL 561166|B.1|Gambia|2020-07-25	Africa|hCoV-19/South Africa/KRISP-K002667/2020|EPI ISL 535533|B.1.1|South Africa|2020-08-04	0.0004035772	Africa
Africa|hCoV-19/Gambia/GC19-3113/2020|EPI ISL 561167|B.1.1.293|Gambia|2020-07-25	Africa|hCoV-19/South Africa/KRISP-K002667/2020|EPI ISL 535533|B.1.1|South Africa|2020-08-04	0.0001344868	Africa
Africa|hCoV-19/Gambia/GC19-3114/2020|EPI ISL 561168|B.1.1|Gambia|2020-07-25	Africa|hCoV-19/South Africa/KRISP-K002667/2020|EPI ISL 535533|B.1.1|South Africa|2020-08-04	0.0002353819	Africa
Africa|hCoV-19/Gambia/GC19-3135/2020|EPI ISL 561169|B.1.5.12|Gambia|2020-07-27	Africa|hCoV-19/South Africa/KRISP-K002667/2020|EPI ISL 535533|B.1.1|South Africa|2020-08-04	0.0002371367	Africa
Africa|hCoV-19/Gambia/GC19-3140/2020|EPI ISL 561042|B.1.5.12|Gambia|2020-07-27	Africa|hCoV-19/South Africa/KRISP-K002667/2020|EPI ISL 535533|B.1.1|South Africa|2020-08-04	0.0004036259	Africa
Africa|hCoV-19/Gambia/GC19-3145/2020|EPI ISL 561170|B.1.1|Gambia|2020-07-27	Africa|hCoV-19/South Africa/KRISP-K002667/2020|EPI ISL 535533|B.1.1|South Africa|2020-08-04	0.0002353898	Africa
Africa|hCoV-19/Gambia/GC19-3146/2020|EPI ISL 561171|B.1.5.12|Gambia|2020-07-27	Africa|hCoV-19/South Africa/KRISP-K002667/2020|EPI ISL 535533|B.1.1|South Africa|2020-08-04	0.0002372114	Africa
Africa|hCoV-19/Gambia/GC19-3165/2020|EPI ISL 561043|B.1.1.293|Gambia|2020-07-27	Africa|hCoV-19/South Africa/KRISP-K002667/2020|EPI ISL 535533|B.1.1|South Africa|2020-08-04	0.0001344868	Africa
Africa|hCoV-19/Gambia/GC19-3166/2020|EPI ISL 561044|B.1.5.12|Gambia|2020-07-27	Africa|hCoV-19/South Africa/KRISP-K002667/2020|EPI ISL 535533|B.1.1|South Africa|2020-08-04	0.0002371287	Africa
Africa|hCoV-19/Gambia/GC19-3189/2020|EPI ISL 561045|B.1.5|Gambia|2020-07-27	Africa|hCoV-19/South Africa/KRISP-K002667/2020|EPI ISL 535533|B.1.1|South Africa|2020-08-04	0.0001026188	Africa
Africa|hCoV-19/Gambia/GC19-3192/2020|EPI ISL 561046|B.1.5|Gambia|2020-07-27	Africa|hCoV-19/South Africa/KRISP-K002667/2020|EPI ISL 535533|B.1.1|South Africa|2020-08-04	0.0001016361	Africa
Africa|hCoV-19/Gambia/GC19-3193/2020|EPI ISL 561047|B.1.5.12|Gambia|2020-07-27	Africa|hCoV-19/South Africa/KRISP-K002667/2020|EPI ISL 535533|B.1.1|South Africa|2020-08-04	0.0002371206	Africa
Africa|hCoV-19/Gambia/GC19-3208/2020|EPI ISL 561048|B.1.5.12|Gambia|2020-07-27	Africa|hCoV-19/South Africa/KRISP-K002667/2020|EPI ISL 535533|B.1.1|South Africa|2020-08-04	0.0003049334	Africa
Africa|hCoV-19/Gambia/GC19-3209/2020|EPI ISL 561049|B.1.5.12|Gambia|2020-07-27	Africa|hCoV-19/South Africa/KRISP-K002667/2020|EPI ISL 535533|B.1.1|South Africa|2020-08-04	0.0002032697	Africa
Africa|hCoV-19/Gambia/GC19-3210/2020|EPI ISL 561050|B.1.5.12|Gambia|2020-07-27	Africa|hCoV-19/South Africa/KRISP-K002667/2020|EPI ISL 535533|B.1.1|South Africa|2020-08-04	0.0002082611	Africa
Africa|hCoV-19/Gambia/GC19-3214/2020|EPI ISL 561051|B.1.1.293|Gambia|2020-07-27	Africa|hCoV-19/South Africa/KRISP-K002667/2020|EPI ISL 535533|B.1.1|South Africa|2020-08-04	0.0001355084	Africa
Africa|hCoV-19/Gambia/GC19-3219/2020|EPI ISL 561052|B.1.5.12|Gambia|2020-07-27	Africa|hCoV-19/South Africa/KRISP-K002667/2020|EPI ISL 535533|B.1.1|South Africa|2020-08-04	0.0002354144	Africa
Africa|hCoV-19/Gambia/GC19-3246/2020|EPI ISL 561053|B.1.5.12|Gambia|2020-07-27	Africa|hCoV-19/South Africa/KRISP-K002667/2020|EPI ISL 535533|B.1.1|South Africa|2020-08-04	0.0002371495	Africa
Africa|hCoV-19/Gambia/GC19-3255/2020|EPI ISL 561054|B.1.177|Gambia|2020-07-27	Africa|hCoV-19/South Africa/KRISP-K002667/2020|EPI ISL 535533|B.1.1|South Africa|2020-08-04	0.0000677547	Africa
Africa|hCoV-19/Gambia/GC19-3266/2020|EPI ISL 561055|B.1.5|Gambia|2020-07-27	Africa|hCoV-19/South Africa/KRISP-K002667/2020|EPI ISL 535533|B.1.1|South Africa|2020-08-04	0.0000338732	Africa
Africa|hCoV-19/Gambia/GC19-3267/2020|EPI ISL 561056|B.1.5.12|Gambia|2020-07-27	Africa|hCoV-19/South Africa/KRISP-K002667/2020|EPI ISL 535533|B.1.1|South Africa|2020-08-04	0.0001693896	Africa
Africa|hCoV-19/Gambia/GC19-3278/2020|EPI ISL 561058|B.1.5.12|Gambia|2020-07-27	Africa|hCoV-19/South Africa/KRISP-K002667/2020|EPI ISL 535533|B.1.1|South Africa|2020-08-04	0.0002032442	Africa
Africa|hCoV-19/Gambia/GC19-3301/2020|EPI ISL 561059|B.1.5.12|Gambia|2020-07-27	Africa|hCoV-19/South Africa/KRISP-K002667/2020|EPI ISL 535533|B.1.1|South Africa|2020-08-04	0.0002032648	Africa
Africa|hCoV-19/Gambia/GC19-3317/2020|EPI ISL 561060|B.1.5|Gambia|2020-07-27	Africa|hCoV-19/South Africa/KRISP-K002667/2020|EPI ISL 535533|B.1.1|South Africa|2020-08-04	0.0001008959	Africa
Africa|hCoV-19/Gambia/GC19-3323/2020|EPI ISL 561061|B.1.5|Gambia|2020-07-27	Africa|hCoV-19/South Africa/KRISP-K002667/2020|EPI ISL 535533|B.1.1|South Africa|2020-08-04	0.0000677577	Africa
Africa|hCoV-19/Gambia/GC19-3358/2020|EPI ISL 561062|B.1.1.293|Gambia|2020-07-27	Africa|hCoV-19/South Africa/KRISP-K002667/2020|EPI ISL 535533|B.1.1|South Africa|2020-08-04	0.0002353819	Africa
Africa|hCoV-19/Gambia/GC19-3365/2020|EPI ISL 561063|B.1.5.12|Gambia|2020-07-27	Africa|hCoV-19/South Africa/KRISP-K002667/2020|EPI ISL 535533|B.1.1|South Africa|2020-08-04	0.0002710308	Africa
Africa|hCoV-19/Gambia/GC19-3373/2020|EPI ISL 561064|B.1.5|Gambia|2020-07-27	Africa|hCoV-19/South Africa/KRISP-K002667/2020|EPI ISL 535533|B.1.1|South Africa|2020-08-04	0.0001355135	Africa
Africa|hCoV-19/Gambia/GC19-3374/2020|EPI ISL 561065|B.1.5.12|Gambia|2020-07-27	Africa|hCoV-19/South Africa/KRISP-K002667/2020|EPI ISL 535533|B.1.1|South Africa|2020-08-04	0.0002371286	Africa
Africa|hCoV-19/Gambia/GC19-3375/2020|EPI ISL 561066|B.1.5.12|Gambia|2020-07-27	Africa|hCoV-19/South Africa/KRISP-K002667/2020|EPI ISL 535533|B.1.1|South Africa|2020-08-04	0.0002032442	Africa
Africa|hCoV-19/Gambia/GC19-3380/2020|EPI ISL 561067|B.1.5.12|Gambia|2020-07-27	Africa|hCoV-19/South Africa/KRISP-K002667/2020|EPI ISL 535533|B.1.1|South Africa|2020-08-04	0.0002371447	Africa
Africa|hCoV-19/Gambia/GC19-3381/2020|EPI ISL 561068|B.1.5.12|Gambia|2020-07-27	Africa|hCoV-19/South Africa/KRISP-K002667/2020|EPI ISL 535533|B.1.1|South Africa|2020-08-04	0.0004035907	Africa
Africa|hCoV-19/Gambia/GC19-3396/2020|EPI ISL 561069|B.1.5.12|Gambia|2020-07-27	Africa|hCoV-19/South Africa/KRISP-K002667/2020|EPI ISL 535533|B.1.1|South Africa|2020-08-04	0.0003699507	Africa
Africa|hCoV-19/Gambia/GC19-3398/2020|EPI ISL 561070|B.1.1.242|Gambia|2020-07-27	Africa|hCoV-19/South Africa/KRISP-K002667/2020|EPI ISL 535533|B.1.1|South Africa|2020-08-04	0.0003026401	Africa
Africa|hCoV-19/Gambia/GC19-3399/2020|EPI ISL 561172|B.1.5|Gambia|2020-07-27	Africa|hCoV-19/South Africa/KRISP-K002667/2020|EPI ISL 535533|B.1.1|South Africa|2020-08-04	0.0001345198	Africa
Africa|hCoV-19/Gambia/GC19-3400/2020|EPI ISL 561173|B.1.5|Gambia|2020-07-27	Africa|hCoV-19/South Africa/KRISP-K002667/2020|EPI ISL 535533|B.1.1|South Africa|2020-08-04	0.0002017770	Africa
Africa|hCoV-19/Gambia/GC19-3407/2020|EPI ISL 561174|B.1.1.242|Gambia|2020-07-27	Africa|hCoV-19/South Africa/KRISP-K002667/2020|EPI ISL 535533|B.1.1|South Africa|2020-08-04	0.0001681407	Africa
Africa|hCoV-19/Gambia/GC19-3411/2020|EPI ISL 561175|B.1.5.12|Gambia|2020-07-27	Africa|hCoV-19/South Africa/KRISP-K002667/2020|EPI ISL 535533|B.1.1|South Africa|2020-08-04	0.0003074780	Africa
Africa|hCoV-19/Gambia/GC19-3418/2020|EPI ISL 561176|B.1.1.242|Gambia|2020-07-27	Africa|hCoV-19/South Africa/KRISP-K002667/2020|EPI ISL 535533|B.1.1|South Africa|2020-08-04	0.0002353931	Africa
Africa|hCoV-19/Gambia/GC19-3429/2020|EPI ISL 561178|B.1.5.12|Gambia|2020-07-27	Africa|hCoV-19/South Africa/KRISP-K002667/2020|EPI ISL 535533|B.1.1|South Africa|2020-08-04	0.0002353828	Africa
Africa|hCoV-19/Gambia/GC19-3432/2020|EPI ISL 561179|B.1.5.12|Gambia|2020-07-27	Africa|hCoV-19/South Africa/KRISP-K002667/2020|EPI ISL 535533|B.1.1|South Africa|2020-08-04	0.0004066384	Africa
Africa|hCoV-19/Gambia/GC19-3438/2020|EPI ISL 561180|B.1.5.12|Gambia|2020-07-27	Africa|hCoV-19/South Africa/KRISP-K002667/2020|EPI ISL 535533|B.1.1|South Africa|2020-08-04	0.0003699718	Africa
Africa|hCoV-19/Gambia/GC19-3445/2020|EPI ISL 561181|B.1.5.12|Gambia|2020-07-27	Africa|hCoV-19/South Africa/KRISP-K002667/2020|EPI ISL 535533|B.1.1|South Africa|2020-08-04	0.0004372321	Africa
Africa|hCoV-19/Gambia/GC19-3448/2020|EPI ISL 561183|B.1.5|Gambia|2020-07-27	Africa|hCoV-19/South Africa/KRISP-K002667/2020|EPI ISL 535533|B.1.1|South Africa|2020-08-04	0.0001710250	Africa
Africa|hCoV-19/Gambia/GC19-3497/2020|EPI ISL 561184|B.1.5.12|Gambia|2020-07-27	Africa|hCoV-19/South Africa/KRISP-K002667/2020|EPI ISL 535533|B.1.1|South Africa|2020-08-04	0.0003699259	Africa
Africa|hCoV-19/Gambia/GC19-3503/2020|EPI ISL 561186|B.1.5.12|Gambia|2020-07-27	Africa|hCoV-19/South Africa/KRISP-K002667/2020|EPI ISL 535533|B.1.1|South Africa|2020-08-04	0.0002732522	Africa
Africa|hCoV-19/Gambia/GC19-3504/2020|EPI ISL 561187|B.1.5.12|Gambia|2020-07-27	Africa|hCoV-19/South Africa/KRISP-K002667/2020|EPI ISL 535533|B.1.1|South Africa|2020-08-04	0.0003388069	Africa
Africa|hCoV-19/Gambia/GC19-3505/2020|EPI ISL 561188|B.1.5.12|Gambia|2020-07-27	Africa|hCoV-19/South Africa/KRISP-K002667/2020|EPI ISL 535533|B.1.1|South Africa|2020-08-04	0.0003026717	Africa
Africa|hCoV-19/Gambia/GC19-3529/2020|EPI ISL 561191|B.1.5.12|Gambia|2020-07-27	Africa|hCoV-19/South Africa/KRISP-K002667/2020|EPI ISL 535533|B.1.1|South Africa|2020-08-04	0.0003699594	Africa
Africa|hCoV-19/Gambia/GC19-3530/2020|EPI ISL 561192|B.1.5.12|Gambia|2020-07-27	Africa|hCoV-19/South Africa/KRISP-K002667/2020|EPI ISL 535533|B.1.1|South Africa|2020-08-04	0.0002414382	Africa
Africa|hCoV-19/Gambia/GC19-3533/2020|EPI ISL 561193|B.1.1.293|Gambia|2020-07-27	Africa|hCoV-19/South Africa/KRISP-K002667/2020|EPI ISL 535533|B.1.1|South Africa|2020-08-04	0.0001681328	Africa
Africa|hCoV-19/Gambia/GC19-3535/2020|EPI ISL 561194|B.1.1.242|Gambia|2020-07-27	Africa|hCoV-19/South Africa/KRISP-K002667/2020|EPI ISL 535533|B.1.1|South Africa|2020-08-04	0.0002353851	Africa
Africa|hCoV-19/Gambia/GC19-3550/2020|EPI ISL 561195|B.1.5.12|Gambia|2020-07-27	Africa|hCoV-19/South Africa/KRISP-K002667/2020|EPI ISL 535533|B.1.1|South Africa|2020-08-04	0.0003363154	Africa
Africa|hCoV-19/Gambia/GC19-3565/2020|EPI ISL 561196|B.1.5.12|Gambia|2020-07-27	Africa|hCoV-19/South Africa/KRISP-K002667/2020|EPI ISL 535533|B.1.1|South Africa|2020-08-04	0.0002690143	Africa
Africa|hCoV-19/Gambia/GC19-3578/2020|EPI ISL 561197|B.1.5.12|Gambia|2020-07-27	Africa|hCoV-19/South Africa/KRISP-K002667/2020|EPI ISL 535533|B.1.1|South Africa|2020-08-04	0.0003027897	Africa
Africa|hCoV-19/Gambia/GC19-3629/2020|EPI ISL 561199|B.1.5.12|Gambia|2020-07-27	Africa|hCoV-19/South Africa/KRISP-K002667/2020|EPI ISL 535533|B.1.1|South Africa|2020-08-04	0.0004036084	Africa
Africa|hCoV-19/Gambia/GC19-3656/2020|EPI ISL 561201|B.1.5.12|Gambia|2020-07-27	Africa|hCoV-19/South Africa/KRISP-K002667/2020|EPI ISL 535533|B.1.1|South Africa|2020-08-04	0.0003026777	Africa
Africa|hCoV-19/Gambia/GC19-3659/2020|EPI ISL 561202|B.1.1|Gambia|2020-07-27	Africa|hCoV-19/South Africa/KRISP-K002667/2020|EPI ISL 535533|B.1.1|South Africa|2020-08-04	0.0002017742	Africa
Africa|hCoV-19/Gambia/GC19-3666/2020|EPI ISL 561204|B.1.5.12|Gambia|2020-07-27	Africa|hCoV-19/South Africa/KRISP-K002667/2020|EPI ISL 535533|B.1.1|South Africa|2020-08-04	0.0003729732	Africa
Africa|hCoV-19/Gambia/GC19-3769/2020|EPI ISL 561072|B.1.292|Gambia|2020-07-27	Africa|hCoV-19/South Africa/KRISP-K002667/2020|EPI ISL 535533|B.1.1|South Africa|2020-08-04	0.0003074002	Africa
Africa|hCoV-19/Gambia/GC19-3773/2020|EPI ISL 561073|B.1.5.12|Gambia|2020-07-27	Africa|hCoV-19/South Africa/KRISP-K002667/2020|EPI ISL 535533|B.1.1|South Africa|2020-08-04	0.0003699507	Africa
Africa|hCoV-19/Gambia/GC19-3774/2020|EPI ISL 561074|B.1.5.12|Gambia|2020-07-27	Africa|hCoV-19/South Africa/KRISP-K002667/2020|EPI ISL 535533|B.1.1|South Africa|2020-08-04	0.0003363120	Africa
Africa|hCoV-19/Gambia/GC19-3794/2020|EPI ISL 561078|B.1.5.12|Gambia|2020-07-27	Africa|hCoV-19/South Africa/KRISP-K002667/2020|EPI ISL 535533|B.1.1|South Africa|2020-08-04	0.0003415723	Africa
Africa|hCoV-19/Gambia/GC19-3796/2020|EPI ISL 561079|B.1.5.12|Gambia|2020-07-27	Africa|hCoV-19/South Africa/KRISP-K002667/2020|EPI ISL 535533|B.1.1|South Africa|2020-08-04	0.0003699332	Africa
Africa|hCoV-19/Gambia/GC19-3798/2020|EPI ISL 561080|B.1.1.242|Gambia|2020-07-27	Africa|hCoV-19/South Africa/KRISP-K002667/2020|EPI ISL 535533|B.1.1|South Africa|2020-08-04	0.0002716354	Africa
Africa|hCoV-19/Gambia/GC19-3799/2020|EPI ISL 561081|B.1.1.242|Gambia|2020-07-27	Africa|hCoV-19/South Africa/KRISP-K002667/2020|EPI ISL 535533|B.1.1|South Africa|2020-08-04	0.0002689963	Africa
Africa|hCoV-19/Gambia/GC19-3802/2020|EPI ISL 561082|B.1.5.12|Gambia|2020-07-27	Africa|hCoV-19/South Africa/KRISP-K002667/2020|EPI ISL 535533|B.1.1|South Africa|2020-08-04	0.0004035852	Africa
Africa|hCoV-19/Gambia/GC19-3805/2020|EPI ISL 561083|B.1.5.12|Gambia|2020-07-27	Africa|hCoV-19/South Africa/KRISP-K002667/2020|EPI ISL 535533|B.1.1|South Africa|2020-08-04	0.0003699420	Africa
Africa|hCoV-19/Gambia/GC19-3806/2020|EPI ISL 561084|B.1.1.293|Gambia|2020-07-27	Africa|hCoV-19/South Africa/KRISP-K002667/2020|EPI ISL 535533|B.1.1|South Africa|2020-08-04	0.0001681192	Africa
Africa|hCoV-19/Gambia/GC19-3807/2020|EPI ISL 561085|B.1.1.293|Gambia|2020-07-27	Africa|hCoV-19/South Africa/KRISP-K002667/2020|EPI ISL 535533|B.1.1|South Africa|2020-08-04	0.0002017627	Africa
Africa|hCoV-19/Gambia/GC19-3812/2020|EPI ISL 561086|B.1.1.293|Gambia|2020-07-27	Africa|hCoV-19/South Africa/KRISP-K002667/2020|EPI ISL 535533|B.1.1|South Africa|2020-08-04	0.0002358783	Africa
Africa|hCoV-19/Gambia/GC19-3813/2020|EPI ISL 561087|B.1.1.293|Gambia|2020-07-27	Africa|hCoV-19/South Africa/KRISP-K002667/2020|EPI ISL 535533|B.1.1|South Africa|2020-08-04	0.0002017559	Africa
Africa|hCoV-19/Gambia/GC19-3814/2020|EPI ISL 561088|B.1|Gambia|2020-07-27	Africa|hCoV-19/South Africa/KRISP-K002667/2020|EPI ISL 535533|B.1.1|South Africa|2020-08-04	0.0004709348	Africa
Africa|hCoV-19/Gambia/GC19-3816/2020|EPI ISL 561089|B.1.1.293|Gambia|2020-07-27	Africa|hCoV-19/South Africa/KRISP-K002667/2020|EPI ISL 535533|B.1.1|South Africa|2020-08-04	0.0001693776	Africa
Africa|hCoV-19/Gambia/GC19-3818/2020|EPI ISL 561090|B.1.1.293|Gambia|2020-07-27	Africa|hCoV-19/South Africa/KRISP-K002667/2020|EPI ISL 535533|B.1.1|South Africa|2020-08-04	0.0002690133	Africa
Africa|hCoV-19/Gambia/GC19-3820/2020|EPI ISL 561091|B.1.1.293|Gambia|2020-07-27	Africa|hCoV-19/South Africa/KRISP-K002667/2020|EPI ISL 535533|B.1.1|South Africa|2020-08-04	0.0002017559	Africa
Africa|hCoV-19/Gambia/GC19-3821/2020|EPI ISL 561092|B.1.5.12|Gambia|2020-07-27	Africa|hCoV-19/South Africa/KRISP-K002667/2020|EPI ISL 535533|B.1.1|South Africa|2020-08-04	0.0002759160	Africa
Africa|hCoV-19/Gambia/GC19-3822/2020|EPI ISL 561093|B.1.5.12|Gambia|2020-07-27	Africa|hCoV-19/South Africa/KRISP-K002667/2020|EPI ISL 535533|B.1.1|South Africa|2020-08-04	0.0003699507	Africa
Africa|hCoV-19/Gambia/GC19-3823/2020|EPI ISL 561094|B.1.5.12|Gambia|2020-07-27	Africa|hCoV-19/South Africa/KRISP-K002667/2020|EPI ISL 535533|B.1.1|South Africa|2020-08-04	0.0003727191	Africa
Africa|hCoV-19/Gambia/GC19-3835/2020|EPI ISL 561096|B.1.1.293|Gambia|2020-07-27	Africa|hCoV-19/South Africa/KRISP-K002667/2020|EPI ISL 535533|B.1.1|South Africa|2020-08-04	0.0001681192	Africa
Africa|hCoV-19/Gambia/GC19-3836/2020|EPI ISL 561097|B.1.5.12|Gambia|2020-07-27	Africa|hCoV-19/South Africa/KRISP-K002667/2020|EPI ISL 535533|B.1.1|South Africa|2020-08-04	0.0003362894	Africa
Africa|hCoV-19/Gambia/GC19-3839/2020|EPI ISL 561098|B.1.5.12|Gambia|2020-07-27	Africa|hCoV-19/South Africa/KRISP-K002667/2020|EPI ISL 535533|B.1.1|South Africa|2020-08-04	0.0003699507	Africa
Africa|hCoV-19/Gambia/GC19-3842/2020|EPI ISL 561099|B.1.1.293|Gambia|2020-07-27	Africa|hCoV-19/South Africa/KRISP-K002667/2020|EPI ISL 535533|B.1.1|South Africa|2020-08-04	0.0002690187	Africa
Africa|hCoV-19/Gambia/GC19-3846/2020|EPI ISL 561100|B.1.1.293|Gambia|2020-07-27	Africa|hCoV-19/South Africa/KRISP-K002667/2020|EPI ISL 535533|B.1.1|South Africa|2020-08-04	0.0002353866	Africa
Africa|hCoV-19/Gambia/GC19-3852/2020|EPI ISL 561101|B.1.5.12|Gambia|2020-07-27	Africa|hCoV-19/South Africa/KRISP-K002667/2020|EPI ISL 535533|B.1.1|South Africa|2020-08-04	0.0003757667	Africa
Africa|hCoV-19/Gambia/GC19-3854/2020|EPI ISL 561102|B.1.1.293|Gambia|2020-07-27	Africa|hCoV-19/South Africa/KRISP-K002667/2020|EPI ISL 535533|B.1.1|South Africa|2020-08-04	0.0002690187	Africa
Africa|hCoV-19/Gambia/GC192573/2020|EPI ISL 561115|B.1.5.12|Gambia|2020-07-21	Africa|hCoV-19/South Africa/KRISP-K002667/2020|EPI ISL 535533|B.1.1|South Africa|2020-08-04	0.0003699668	Africa
Africa|hCoV-19/Gambia/GC192576/2020|EPI ISL 561117|B.1.5.12|Gambia|2020-07-21	Africa|hCoV-19/South Africa/KRISP-K002667/2020|EPI ISL 535533|B.1.1|South Africa|2020-08-04	0.0002712394	Africa
Africa|hCoV-19/Gambia/GC192579/2020|EPI ISL 561118|B.1.5.12|Gambia|2020-07-21	Africa|hCoV-19/South Africa/KRISP-K002667/2020|EPI ISL 535533|B.1.1|South Africa|2020-08-04	0.0002728301	Africa
Africa|hCoV-19/Gambia/GC192602/2020|EPI ISL 561120|B.1.1.293|Gambia|2020-07-21	Africa|hCoV-19/South Africa/KRISP-K002667/2020|EPI ISL 535533|B.1.1|South Africa|2020-08-04	0.0002690133	Africa
Africa|hCoV-19/Gambia/GC192610/2020|EPI ISL 561121|B.1.1.293|Gambia|2020-07-21	Africa|hCoV-19/South Africa/KRISP-K002667/2020|EPI ISL 535533|B.1.1|South Africa|2020-08-04	0.0002690134	Africa
Africa|hCoV-19/Gambia/GC192751/2020|EPI ISL 561138|B.1.5.12|Gambia|2020-07-21	Africa|hCoV-19/South Africa/KRISP-K002667/2020|EPI ISL 535533|B.1.1|South Africa|2020-08-04	0.0004036164	Africa
Africa|hCoV-19/Gambia/GC192756/2020|EPI ISL 561139|B.1.5.12|Gambia|2020-07-22	Africa|hCoV-19/South Africa/KRISP-K002667/2020|EPI ISL 535533|B.1.1|South Africa|2020-08-04	0.0003363120	Africa
Africa|hCoV-19/Gambia/GC192772/2020|EPI ISL 561140|B.1.1|Gambia|2020-07-22	Africa|hCoV-19/South Africa/KRISP-K002667/2020|EPI ISL 535533|B.1.1|South Africa|2020-08-04	0.0002353819	Africa
Africa|hCoV-19/Gambia/GC192778/2020|EPI ISL 561141|B.1.1|Gambia|2020-07-22	Africa|hCoV-19/South Africa/KRISP-K002667/2020|EPI ISL 535533|B.1.1|South Africa|2020-08-04	0.0002354057	Africa
Africa|hCoV-19/Gambia/GC192781/2020|EPI ISL 561142|B.1.5.12|Gambia|2020-07-22	Africa|hCoV-19/South Africa/KRISP-K002667/2020|EPI ISL 535533|B.1.1|South Africa|2020-08-04	0.0003699507	Africa
Africa|hCoV-19/Gambia/GC192782/2020|EPI ISL 561143|B.1.5.12|Gambia|2020-07-22	Africa|hCoV-19/South Africa/KRISP-K002667/2020|EPI ISL 535533|B.1.1|South Africa|2020-08-04	0.0003699594	Africa
Africa|hCoV-19/Gambia/GC192786/2020|EPI ISL 561144|B.1.1.293|Gambia|2020-07-22	Africa|hCoV-19/South Africa/KRISP-K002667/2020|EPI ISL 535533|B.1.1|South Africa|2020-08-04	0.0002017471	Africa
Africa|hCoV-19/Gambia/GC192789/2020|EPI ISL 561145|B.1|Gambia|2020-07-22	Africa|hCoV-19/South Africa/KRISP-K002667/2020|EPI ISL 535533|B.1.1|South Africa|2020-08-04	0.0003026605	Africa
Africa|hCoV-19/Gambia/GC192811/2020|EPI ISL 561147|B.1.5.12|Gambia|2020-07-22	Africa|hCoV-19/South Africa/KRISP-K002667/2020|EPI ISL 535533|B.1.1|South Africa|2020-08-04	0.0003418291	Africa
Africa|hCoV-19/Gambia/GC192812/2020|EPI ISL 561148|B.1.1.293|Gambia|2020-07-22	Africa|hCoV-19/South Africa/KRISP-K002667/2020|EPI ISL 535533|B.1.1|South Africa|2020-08-04	0.0001344868	Africa
Africa|hCoV-19/Gambia/NPHL-038/2020|EPI ISL 561205|B.1.1|Gambia|2020	Africa|hCoV-19/South Africa/KRISP-K002667/2020|EPI ISL 535533|B.1.1|South Africa|2020-08-04	0.0002690197	Africa
Africa|hCoV-19/Gambia/NPHL-061/2020|EPI ISL 561206|B.1.5.12|Gambia|2020	Africa|hCoV-19/South Africa/KRISP-K002667/2020|EPI ISL 535533|B.1.1|South Africa|2020-08-04	0.0004372425	Africa
Africa|hCoV-19/Gambia/NPHL-1168/2020|EPI ISL 561212|B.1.5.12|Gambia|2020-06-27	Africa|hCoV-19/South Africa/KRISP-K002667/2020|EPI ISL 535533|B.1.1|South Africa|2020-08-04	0.0004372687	Africa
Africa|hCoV-19/Gambia/NPHL-1208/2020|EPI ISL 561213|B.1.5.12|Gambia|2020-06-30	Africa|hCoV-19/South Africa/KRISP-K002667/2020|EPI ISL 535533|B.1.1|South Africa|2020-08-04	0.0002044719	Africa
Africa|hCoV-19/Gambia/NPHL-1209/2020|EPI ISL 561214|B.1.5.12|Gambia|2020-06-30	Africa|hCoV-19/South Africa/KRISP-K002667/2020|EPI ISL 535533|B.1.1|South Africa|2020-08-04	0.0001717751	Africa
Africa|hCoV-19/Gambia/NPHL-1212/2020|EPI ISL 561215|B.1.5.12|Gambia|2020-06-30	Africa|hCoV-19/South Africa/KRISP-K002667/2020|EPI ISL 535533|B.1.1|South Africa|2020-08-04	0.0003026472	Africa
Africa|hCoV-19/Gambia/NPHL-1224/2020|EPI ISL 561217|B.1.1.293|Gambia|2020-06-30	Africa|hCoV-19/South Africa/KRISP-K002667/2020|EPI ISL 535533|B.1.1|South Africa|2020-08-04	0.0001054200	Africa
Africa|hCoV-19/Gambia/NPHL-1230/2020|EPI ISL 561218|B.1.5|Gambia|2020-06-30	Africa|hCoV-19/South Africa/KRISP-K002667/2020|EPI ISL 535533|B.1.1|South Africa|2020-08-04	0.0001362936	Africa
Africa|hCoV-19/Gambia/NPHL-1248/2020|EPI ISL 561222|B.1.5|Gambia|2020-07-01	Africa|hCoV-19/South Africa/KRISP-K002667/2020|EPI ISL 535533|B.1.1|South Africa|2020-08-04	0.0001362844	Africa
Africa|hCoV-19/Gambia/NPHL-1258/2020|EPI ISL 561223|B.1.292|Gambia|2020-07-02	Africa|hCoV-19/South Africa/KRISP-K002667/2020|EPI ISL 535533|B.1.1|South Africa|2020-08-04	0.0002690196	Africa
Africa|hCoV-19/Gambia/NPHL-1422/2020|EPI ISL 561228|B.1.5|Gambia|2020-07-04	Africa|hCoV-19/South Africa/KRISP-K002667/2020|EPI ISL 535533|B.1.1|South Africa|2020-08-04	0.0000707150	Africa
Africa|hCoV-19/Gambia/NPHL-1424/2020|EPI ISL 561229|B.1.292|Gambia|2020-07-04	Africa|hCoV-19/South Africa/KRISP-K002667/2020|EPI ISL 535533|B.1.1|South Africa|2020-08-04	0.0002691004	Africa
Africa|hCoV-19/Gambia/NPHL-1446/2020|EPI ISL 561230|B.1.5|Gambia|2020-07-04	Africa|hCoV-19/South Africa/KRISP-K002667/2020|EPI ISL 535533|B.1.1|South Africa|2020-08-04	0.0001362845	Africa
Africa|hCoV-19/Gambia/NPHL-1477/2020|EPI ISL 561231|B.1.5|Gambia|2020	Africa|hCoV-19/South Africa/KRISP-K002667/2020|EPI ISL 535533|B.1.1|South Africa|2020-08-04	0.0001407432	Africa
Africa|hCoV-19/Gambia/NPHL-1514/2020|EPI ISL 561232|B.1.1|Gambia|2020	Africa|hCoV-19/South Africa/KRISP-K002667/2020|EPI ISL 535533|B.1.1|South Africa|2020-08-04	0.0001681119	Africa
Africa|hCoV-19/Gambia/NPHL-1641/2020|EPI ISL 561235|B.1.292|Gambia|2020-07-31	Africa|hCoV-19/South Africa/KRISP-K002667/2020|EPI ISL 535533|B.1.1|South Africa|2020-08-04	0.0003136085	Africa
Africa|hCoV-19/Gambia/NPHL-1645/2020|EPI ISL 561236|B.1.1.293|Gambia|2020-08-04	Africa|hCoV-19/South Africa/KRISP-K002667/2020|EPI ISL 535533|B.1.1|South Africa|2020-08-04	0.0002029390	Africa
Africa|hCoV-19/Gambia/NPHL-1711/2020|EPI ISL 561237|B.1.1.293|Gambia|2020-08-04	Africa|hCoV-19/South Africa/KRISP-K002667/2020|EPI ISL 535533|B.1.1|South Africa|2020-08-04	0.0001344868	Africa
Africa|hCoV-19/Gambia/NPHL-1746/2020|EPI ISL 561238|B.1.1|Gambia|2020-07-20	Africa|hCoV-19/South Africa/KRISP-K002667/2020|EPI ISL 535533|B.1.1|South Africa|2020-08-04	0.0000672497	Africa
Africa|hCoV-19/Gambia/NPHL-1921/2020|EPI ISL 561239|B.1.1|Gambia|2020	Africa|hCoV-19/South Africa/KRISP-K002667/2020|EPI ISL 535533|B.1.1|South Africa|2020-08-04	0.0002353819	Africa
Africa|hCoV-19/Gambia/NPHL-1968/2020|EPI ISL 561240|B.1.1|Gambia|2020-07-16	Africa|hCoV-19/South Africa/KRISP-K002667/2020|EPI ISL 535533|B.1.1|South Africa|2020-08-04	0.0002353819	Africa
Africa|hCoV-19/Gambia/NPHL-2037/2020|EPI ISL 561241|B.1.1|Gambia|2020-07-15	Africa|hCoV-19/South Africa/KRISP-K002667/2020|EPI ISL 535533|B.1.1|South Africa|2020-08-04	0.0002017586	Africa
Africa|hCoV-19/Gambia/NPHL-2268/2020|EPI ISL 561242|B.1.1|Gambia|2020	Africa|hCoV-19/South Africa/KRISP-K002667/2020|EPI ISL 535533|B.1.1|South Africa|2020-08-04	0.0000337009	Africa
Africa|hCoV-19/Gambia/NPHL-2344/2020|EPI ISL 561243|B.1.292|Gambia|2020	Africa|hCoV-19/South Africa/KRISP-K002667/2020|EPI ISL 535533|B.1.1|South Africa|2020-08-04	0.0003363175	Africa
Africa|hCoV-19/Gambia/NPHL-2374/2020|EPI ISL 561244|B.1.5.12|Gambia|2020	Africa|hCoV-19/South Africa/KRISP-K002667/2020|EPI ISL 535533|B.1.1|South Africa|2020-08-04	0.0003026574	Africa
Africa|hCoV-19/Gambia/NPHL-242/2020|EPI ISL 561245|B.1.5|Gambia|2020	Africa|hCoV-19/South Africa/KRISP-K002667/2020|EPI ISL 535533|B.1.1|South Africa|2020-08-04	0.0001345112	Africa
Africa|hCoV-19/Gambia/NPHL-243/2020|EPI ISL 561246|B.1.5|Gambia|2020	Africa|hCoV-19/South Africa/KRISP-K002667/2020|EPI ISL 535533|B.1.1|South Africa|2020-08-04	0.0001030700	Africa
Africa|hCoV-19/Gambia/NPHL-244/2020|EPI ISL 561247|B.1.1.293|Gambia|2020	Africa|hCoV-19/South Africa/KRISP-K002667/2020|EPI ISL 535533|B.1.1|South Africa|2020-08-04	0.0001695809	Africa
Africa|hCoV-19/Gambia/NPHL-2443/2020|EPI ISL 561248|B.1.5.12|Gambia|2020	Africa|hCoV-19/South Africa/KRISP-K002667/2020|EPI ISL 535533|B.1.1|South Africa|2020-08-04	0.0003026472	Africa
Africa|hCoV-19/Gambia/NPHL-2444/2020|EPI ISL 561249|B.1.292|Gambia|2020-07-21	Africa|hCoV-19/South Africa/KRISP-K002667/2020|EPI ISL 535533|B.1.1|South Africa|2020-08-04	0.0003026533	Africa
Africa|hCoV-19/Gambia/NPHL-2446/2020|EPI ISL 561250|B.1.1|Gambia|2020	Africa|hCoV-19/South Africa/KRISP-K002667/2020|EPI ISL 535533|B.1.1|South Africa|2020-08-04	0.0002414123	Africa
Africa|hCoV-19/Gambia/NPHL-245/2020|EPI ISL 561251|B.1.1|Gambia|2020	Africa|hCoV-19/South Africa/KRISP-K002667/2020|EPI ISL 535533|B.1.1|South Africa|2020-08-04	0.0000677439	Africa
Africa|hCoV-19/Gambia/NPHL-2457/2020|EPI ISL 561252|B.1.1|Gambia|2020-07-21	Africa|hCoV-19/South Africa/KRISP-K002667/2020|EPI ISL 535533|B.1.1|South Africa|2020-08-04	0.0002414040	Africa
Africa|hCoV-19/Gambia/NPHL-2458/2020|EPI ISL 561253|B.1.292|Gambia|2020-07-21	Africa|hCoV-19/South Africa/KRISP-K002667/2020|EPI ISL 535533|B.1.1|South Africa|2020-08-04	0.0003105040	Africa
Africa|hCoV-19/Gambia/NPHL-2463/2020|EPI ISL 561254|B.1.1|Gambia|2020	Africa|hCoV-19/South Africa/KRISP-K002667/2020|EPI ISL 535533|B.1.1|South Africa|2020-08-04	0.0002438337	Africa
Africa|hCoV-19/Gambia/NPHL-2465/2020|EPI ISL 561255|B.1.1|Gambia|2020-07-21	Africa|hCoV-19/South Africa/KRISP-K002667/2020|EPI ISL 535533|B.1.1|South Africa|2020-08-04	0.0002414206	Africa
Africa|hCoV-19/Gambia/NPHL-2469/2020|EPI ISL 561256|B.1.5.12|Gambia|2020-07-21	Africa|hCoV-19/South Africa/KRISP-K002667/2020|EPI ISL 535533|B.1.1|South Africa|2020-08-04	0.0003794381	Africa
Africa|hCoV-19/Gambia/NPHL-247/2020|EPI ISL 561257|B.1.1.293|Gambia|2020	Africa|hCoV-19/South Africa/KRISP-K002667/2020|EPI ISL 535533|B.1.1|South Africa|2020-08-04	0.0001681215	Africa
Africa|hCoV-19/Gambia/NPHL-2470/2020|EPI ISL 561258|B.1.1|Gambia|2020-07-21	Africa|hCoV-19/South Africa/KRISP-K002667/2020|EPI ISL 535533|B.1.1|South Africa|2020-08-04	0.0002414123	Africa
Africa|hCoV-19/Gambia/NPHL-2472/2020|EPI ISL 561259|B.1.5.12|Gambia|2020-07-21	Africa|hCoV-19/South Africa/KRISP-K002667/2020|EPI ISL 535533|B.1.1|South Africa|2020-08-04	0.0001724386	Africa
Africa|hCoV-19/Gambia/NPHL-2473/2020|EPI ISL 561260|B.1.5.12|Gambia|2020-07-21	Africa|hCoV-19/South Africa/KRISP-K002667/2020|EPI ISL 535533|B.1.1|South Africa|2020-08-04	0.0004372747	Africa
Africa|hCoV-19/Gambia/NPHL-2478/2020|EPI ISL 561261|B.1.5.12|Gambia|2020-07-21	Africa|hCoV-19/South Africa/KRISP-K002667/2020|EPI ISL 535533|B.1.1|South Africa|2020-08-04	0.0002090237	Africa
Africa|hCoV-19/Gambia/NPHL-2497/2020|EPI ISL 561262|B.1.1.242|Gambia|2020-07-21	Africa|hCoV-19/South Africa/KRISP-K002667/2020|EPI ISL 535533|B.1.1|South Africa|2020-08-04	0.0002089895	Africa
Africa|hCoV-19/Gambia/NPHL-2504/2020|EPI ISL 561264|B.1.5.12|Gambia|2020-07-23	Africa|hCoV-19/South Africa/KRISP-K002667/2020|EPI ISL 535533|B.1.1|South Africa|2020-08-04	0.0004448006	Africa
Africa|hCoV-19/Gambia/NPHL-2514/2020|EPI ISL 561265|B.1.5.12|Gambia|2020-07-21	Africa|hCoV-19/South Africa/KRISP-K002667/2020|EPI ISL 535533|B.1.1|South Africa|2020-08-04	0.0003794420	Africa
Africa|hCoV-19/Gambia/NPHL-2521/2020|EPI ISL 561266|B.1.5.12|Gambia|2020-07-23	Africa|hCoV-19/South Africa/KRISP-K002667/2020|EPI ISL 535533|B.1.1|South Africa|2020-08-04	0.0003794264	Africa
Africa|hCoV-19/Gambia/NPHL-2522/2020|EPI ISL 561267|B.1.1.293|Gambia|2020-07-22	Africa|hCoV-19/South Africa/KRISP-K002667/2020|EPI ISL 535533|B.1.1|South Africa|2020-08-04	0.0002070940	Africa
Africa|hCoV-19/Gambia/NPHL-2524/2020|EPI ISL 561268|B.1.1|Gambia|2020-07-24	Africa|hCoV-19/South Africa/KRISP-K002667/2020|EPI ISL 535533|B.1.1|South Africa|2020-08-04	0.0002017587	Africa
Africa|hCoV-19/Gambia/NPHL-2529/2020|EPI ISL 561269|B.1.1.293|Gambia|2020-07-21	Africa|hCoV-19/South Africa/KRISP-K002667/2020|EPI ISL 535533|B.1.1|South Africa|2020-08-04	0.0001724165	Africa
Africa|hCoV-19/Gambia/NPHL-253/2020|EPI ISL 561270|B.1.1.293|Gambia|2020	Africa|hCoV-19/South Africa/KRISP-K002667/2020|EPI ISL 535533|B.1.1|South Africa|2020-08-04	0.0002017431	Africa
Africa|hCoV-19/Gambia/NPHL-2537/2020|EPI ISL 561271|B.1.1|Gambia|2020	Africa|hCoV-19/South Africa/KRISP-K002667/2020|EPI ISL 535533|B.1.1|South Africa|2020-08-04	0.0002732270	Africa
Africa|hCoV-19/Gambia/NPHL-2538/2020|EPI ISL 561272|B.1.5.12|Gambia|2020-07-21	Africa|hCoV-19/South Africa/KRISP-K002667/2020|EPI ISL 535533|B.1.1|South Africa|2020-08-04	0.0003449176	Africa
Africa|hCoV-19/Gambia/NPHL-2550/2020|EPI ISL 561274|B.1.292|Gambia|2020-07-21	Africa|hCoV-19/South Africa/KRISP-K002667/2020|EPI ISL 535533|B.1.1|South Africa|2020-08-04	0.0002759217	Africa
Africa|hCoV-19/Gambia/NPHL-2554/2020|EPI ISL 561275|B.1.5.12|Gambia|2020	Africa|hCoV-19/South Africa/KRISP-K002667/2020|EPI ISL 535533|B.1.1|South Africa|2020-08-04	0.0002759350	Africa
Africa|hCoV-19/Gambia/NPHL-2555/2020|EPI ISL 561276|B.1.1|Gambia|2020-07-21	Africa|hCoV-19/South Africa/KRISP-K002667/2020|EPI ISL 535533|B.1.1|South Africa|2020-08-04	0.0002090563	Africa
Africa|hCoV-19/Gambia/NPHL-256/2020|EPI ISL 561277|B.1.1.293|Gambia|2020	Africa|hCoV-19/South Africa/KRISP-K002667/2020|EPI ISL 535533|B.1.1|South Africa|2020-08-04	0.0001008698	Africa
Africa|hCoV-19/Gambia/NPHL-2560/2020|EPI ISL 561278|B.1.1|Gambia|2020	Africa|hCoV-19/South Africa/KRISP-K002667/2020|EPI ISL 535533|B.1.1|South Africa|2020-08-04	0.0002414040	Africa
Africa|hCoV-19/Gambia/NPHL-2567/2020|EPI ISL 561279|B.1|Gambia|2020	Africa|hCoV-19/South Africa/KRISP-K002667/2020|EPI ISL 535533|B.1.1|South Africa|2020-08-04	0.0005046052	Africa
Africa|hCoV-19/Gambia/NPHL-2573/2020|EPI ISL 561280|B.1.1.293|Gambia|2020	Africa|hCoV-19/South Africa/KRISP-K002667/2020|EPI ISL 535533|B.1.1|South Africa|2020-08-04	0.0001724403	Africa
Africa|hCoV-19/Gambia/NPHL-2586/2020|EPI ISL 561281|B.1.5.12|Gambia|2020-07-23	Africa|hCoV-19/South Africa/KRISP-K002667/2020|EPI ISL 535533|B.1.1|South Africa|2020-08-04	0.0002786740	Africa
Africa|hCoV-19/Gambia/NPHL-2588/2020|EPI ISL 561282|B.1.1|Gambia|2020	Africa|hCoV-19/South Africa/KRISP-K002667/2020|EPI ISL 535533|B.1.1|South Africa|2020-08-04	0.0002690134	Africa
Africa|hCoV-19/Gambia/NPHL-2615/2020|EPI ISL 561283|B.1.1.293|Gambia|2020-08-18	Africa|hCoV-19/South Africa/KRISP-K002667/2020|EPI ISL 535533|B.1.1|South Africa|2020-08-04	0.0002017431	Africa
Africa|hCoV-19/Gambia/NPHL-2626/2020|EPI ISL 561284|B.1.1.293|Gambia|2020	Africa|hCoV-19/South Africa/KRISP-K002667/2020|EPI ISL 535533|B.1.1|South Africa|2020-08-04	0.0002017722	Africa
Africa|hCoV-19/Gambia/NPHL-2640/2020|EPI ISL 561285|B.1.5.12|Gambia|2020-06-17	Africa|hCoV-19/South Africa/KRISP-K002667/2020|EPI ISL 535533|B.1.1|South Africa|2020-08-04	0.0002690261	Africa
Africa|hCoV-19/Gambia/NPHL-266/2020|EPI ISL 561286|B.1.5.12|Gambia|2020	Africa|hCoV-19/South Africa/KRISP-K002667/2020|EPI ISL 535533|B.1.1|South Africa|2020-08-04	0.0003449366	Africa
Africa|hCoV-19/Gambia/NPHL-2706/2020|EPI ISL 561287|B.1.292|Gambia|2020	Africa|hCoV-19/South Africa/KRISP-K002667/2020|EPI ISL 535533|B.1.1|South Africa|2020-08-04	0.0003362882	Africa
Africa|hCoV-19/Gambia/NPHL-2712/2020|EPI ISL 561288|B.1.5.12|Gambia|2020-08-03	Africa|hCoV-19/South Africa/KRISP-K002667/2020|EPI ISL 535533|B.1.1|South Africa|2020-08-04	0.0003699668	Africa
Africa|hCoV-19/Gambia/NPHL-2727/2020|EPI ISL 561289|B.1.5.12|Gambia|2020-08-04	Africa|hCoV-19/South Africa/KRISP-K002667/2020|EPI ISL 535533|B.1.1|South Africa|2020-08-04	0.0003699507	Africa
Africa|hCoV-19/Gambia/NPHL-2729/2020|EPI ISL 561290|B.1.1|Gambia|2020-07-23	Africa|hCoV-19/South Africa/KRISP-K002667/2020|EPI ISL 535533|B.1.1|South Africa|2020-08-04	0.0002353819	Africa
Africa|hCoV-19/Gambia/NPHL-2736/2020|EPI ISL 561291|B.1.1.242|Gambia|2020-07-25	Africa|hCoV-19/South Africa/KRISP-K002667/2020|EPI ISL 535533|B.1.1|South Africa|2020-08-04	0.0002690080	Africa
Africa|hCoV-19/Gambia/NPHL-2759/2020|EPI ISL 561292|B.1.5.12|Gambia|2020-08-07	Africa|hCoV-19/South Africa/KRISP-K002667/2020|EPI ISL 535533|B.1.1|South Africa|2020-08-04	0.0003363414	Africa
Africa|hCoV-19/Gambia/NPHL-2762/2020|EPI ISL 561293|B.1.5.12|Gambia|2020-07-25	Africa|hCoV-19/South Africa/KRISP-K002667/2020|EPI ISL 535533|B.1.1|South Africa|2020-08-04	0.0004035988	Africa
Africa|hCoV-19/Gambia/NPHL-2767/2020|EPI ISL 561294|B.1.1.293|Gambia|2020-07-25	Africa|hCoV-19/South Africa/KRISP-K002667/2020|EPI ISL 535533|B.1.1|South Africa|2020-08-04	0.0002353772	Africa
Africa|hCoV-19/Gambia/NPHL-2768/2020|EPI ISL 561295|B.1.1.293|Gambia|2020-07-27	Africa|hCoV-19/South Africa/KRISP-K002667/2020|EPI ISL 535533|B.1.1|South Africa|2020-08-04	0.0001681158	Africa
Africa|hCoV-19/Gambia/NPHL-277/2020|EPI ISL 561296|B.1.5.12|Gambia|2020	Africa|hCoV-19/South Africa/KRISP-K002667/2020|EPI ISL 535533|B.1.1|South Africa|2020-08-04	0.0003699594	Africa
Africa|hCoV-19/Gambia/NPHL-2785/2020|EPI ISL 561297|B.1.1.242|Gambia|2020-07-27	Africa|hCoV-19/South Africa/KRISP-K002667/2020|EPI ISL 535533|B.1.1|South Africa|2020-08-04	0.0002017458	Africa
Africa|hCoV-19/Gambia/NPHL-2790/2020|EPI ISL 561298|B.1.1.293|Gambia|2020	Africa|hCoV-19/South Africa/KRISP-K002667/2020|EPI ISL 535533|B.1.1|South Africa|2020-08-04	0.0002353819	Africa
Africa|hCoV-19/Gambia/NPHL-2825/2020|EPI ISL 561299|B.1.5.12|Gambia|2020	Africa|hCoV-19/South Africa/KRISP-K002667/2020|EPI ISL 535533|B.1.1|South Africa|2020-08-04	0.0003699171	Africa
Africa|hCoV-19/Gambia/NPHL-287/2020|EPI ISL 561300|B.1.1.293|Gambia|2020	Africa|hCoV-19/South Africa/KRISP-K002667/2020|EPI ISL 535533|B.1.1|South Africa|2020-08-04	0.0002017539	Africa
Africa|hCoV-19/Gambia/NPHL-2889/2020|EPI ISL 561301|B.1.5.12|Gambia|2020	Africa|hCoV-19/South Africa/KRISP-K002667/2020|EPI ISL 535533|B.1.1|South Africa|2020-08-04	0.0004108238	Africa
Africa|hCoV-19/Gambia/NPHL-2892/2020|EPI ISL 561302|B.1.5.12|Gambia|2020-09-07	Africa|hCoV-19/South Africa/KRISP-K002667/2020|EPI ISL 535533|B.1.1|South Africa|2020-08-04	0.0004108238	Africa
Africa|hCoV-19/Gambia/NPHL-290/2020|EPI ISL 561303|B.1.1.293|Gambia|2020	Africa|hCoV-19/South Africa/KRISP-K002667/2020|EPI ISL 535533|B.1.1|South Africa|2020-08-04	0.0001681158	Africa
Africa|hCoV-19/Gambia/NPHL-2909/2020|EPI ISL 561304|B.1.1.293|Gambia|2020-07-26	Africa|hCoV-19/South Africa/KRISP-K002667/2020|EPI ISL 535533|B.1.1|South Africa|2020-08-04	0.0002017519	Africa
Africa|hCoV-19/Gambia/NPHL-2984/2020|EPI ISL 561307|B.1.1.293|Gambia|2020	Africa|hCoV-19/South Africa/KRISP-K002667/2020|EPI ISL 535533|B.1.1|South Africa|2020-08-04	0.0002353922	Africa
Africa|hCoV-19/Gambia/NPHL-299/2020|EPI ISL 561308|B.1.1.293|Gambia|2020	Africa|hCoV-19/South Africa/KRISP-K002667/2020|EPI ISL 535533|B.1.1|South Africa|2020-08-04	0.0002017471	Africa
Africa|hCoV-19/Gambia/NPHL-3047/2020|EPI ISL 561309|B.1.5.12|Gambia|2020-07-28	Africa|hCoV-19/South Africa/KRISP-K002667/2020|EPI ISL 535533|B.1.1|South Africa|2020-08-04	0.0004074764	Africa
Africa|hCoV-19/Gambia/NPHL-3055/2020|EPI ISL 561310|B.1.5.12|Gambia|2020-07-17	Africa|hCoV-19/South Africa/KRISP-K002667/2020|EPI ISL 535533|B.1.1|South Africa|2020-08-04	0.0004035987	Africa
Africa|hCoV-19/Gambia/NPHL-3062/2020|EPI ISL 561311|B.1.5.12|Gambia|2020	Africa|hCoV-19/South Africa/KRISP-K002667/2020|EPI ISL 535533|B.1.1|South Africa|2020-08-04	0.0004074764	Africa
Africa|hCoV-19/Gambia/NPHL-3079/2020|EPI ISL 561312|B.1.5.12|Gambia|2020-07-27	Africa|hCoV-19/South Africa/KRISP-K002667/2020|EPI ISL 535533|B.1.1|South Africa|2020-08-04	0.0004108238	Africa
Africa|hCoV-19/Gambia/NPHL-3206/2020|EPI ISL 561313|B.1.1.293|Gambia|2020	Africa|hCoV-19/South Africa/KRISP-K002667/2020|EPI ISL 535533|B.1.1|South Africa|2020-08-04	0.0002690196	Africa
Africa|hCoV-19/Gambia/NPHL-3254/2020|EPI ISL 561315|B.1.5.12|Gambia|2020-07-28	Africa|hCoV-19/South Africa/KRISP-K002667/2020|EPI ISL 535533|B.1.1|South Africa|2020-08-04	0.0004068826	Africa
Africa|hCoV-19/Gambia/NPHL-3281/2020|EPI ISL 561316|B.1.1|Gambia|2020-07-28	Africa|hCoV-19/South Africa/KRISP-K002667/2020|EPI ISL 535533|B.1.1|South Africa|2020-08-04	0.0003134948	Africa
Africa|hCoV-19/Gambia/NPHL-483B/2020|EPI ISL 561318|B.1.1|Gambia|2020	Africa|hCoV-19/South Africa/KRISP-K002667/2020|EPI ISL 535533|B.1.1|South Africa|2020-08-04	0.0003136238	Africa
Africa|hCoV-19/Gambia/NPHL-704/2020|EPI ISL 561320|B.1.1.293|Gambia|2020	Africa|hCoV-19/South Africa/KRISP-K002667/2020|EPI ISL 535533|B.1.1|South Africa|2020-08-04	0.0004139860	Africa
Africa|hCoV-19/Gambia/NPHL-737/2020|EPI ISL 561323|B.1.1.293|Gambia|2020	Africa|hCoV-19/South Africa/KRISP-K002667/2020|EPI ISL 535533|B.1.1|South Africa|2020-08-04	0.0001379270	Africa
Africa|hCoV-19/Gambia/NPHL-748/2020|EPI ISL 561324|B.1.1|Gambia|2020	Africa|hCoV-19/South Africa/KRISP-K002667/2020|EPI ISL 535533|B.1.1|South Africa|2020-08-04	0.0002017587	Africa
Africa|hCoV-19/Gambia/NPHL-758/2020|EPI ISL 561326|B.1.1.293|Gambia|2020	Africa|hCoV-19/South Africa/KRISP-K002667/2020|EPI ISL 535533|B.1.1|South Africa|2020-08-04	0.0001378130	Africa
Africa|hCoV-19/Gambia/NPHL-760/2020|EPI ISL 561327|B.1.5|Gambia|2020	Africa|hCoV-19/South Africa/KRISP-K002667/2020|EPI ISL 535533|B.1.1|South Africa|2020-08-04	0.0000677485	Africa
Africa|hCoV-19/Gambia/NPHL-790/2020|EPI ISL 561329|B.1.5|Gambia|2020	Africa|hCoV-19/South Africa/KRISP-K002667/2020|EPI ISL 535533|B.1.1|South Africa|2020-08-04	0.0000341508	Africa
Africa|hCoV-19/Gambia/NPHL-923/2020|EPI ISL 561330|B.1.5.12|Gambia|2020	Africa|hCoV-19/South Africa/KRISP-K002667/2020|EPI ISL 535533|B.1.1|South Africa|2020-08-04	0.0003026676	Africa
Africa|hCoV-19/Gambia/NPHL-930/2020|EPI ISL 561331|B.1.5|Gambia|2020	Africa|hCoV-19/South Africa/KRISP-K002667/2020|EPI ISL 535533|B.1.1|South Africa|2020-08-04	0.0000683037	Africa
Africa|hCoV-19/Gambia/NPHL-941/2020|EPI ISL 561332|B.1.5.12|Gambia|2020	Africa|hCoV-19/South Africa/KRISP-K002667/2020|EPI ISL 535533|B.1.1|South Africa|2020-08-04	0.0003362961	Africa
Africa|hCoV-19/Gambia/NPHL-956/2020|EPI ISL 561334|B.1.5.12|Gambia|2020	Africa|hCoV-19/South Africa/KRISP-K002667/2020|EPI ISL 535533|B.1.1|South Africa|2020-08-04	0.0003415723	Africa
Africa|hCoV-19/Ghana/1651 S3/2020|EPI ISL 422387|A.11|Ghana|2020-03-25	Africa|hCoV-19/South Africa/KRISP-K002667/2020|EPI ISL 535533|B.1.1|South Africa|2020-08-04	0.0004897774	Africa
Africa|hCoV-19/Ghana/1659 S14/2020|EPI ISL 422405|B.1.220|Ghana|2020-03-25	Africa|hCoV-19/South Africa/KRISP-K002667/2020|EPI ISL 535533|B.1.1|South Africa|2020-08-04	0.0002102361	Africa
Africa|hCoV-19/Ghana/2230 S4/2020|EPI ISL 422390|B.40|Ghana|2020-03-25	Africa|hCoV-19/South Africa/KRISP-K002667/2020|EPI ISL 535533|B.1.1|South Africa|2020-08-04	0.0004083736	Africa
Africa|hCoV-19/Ghana/2333 S5/2020|EPI ISL 422394|B.1.3|Ghana|2020-03-27	Africa|hCoV-19/South Africa/KRISP-K002667/2020|EPI ISL 535533|B.1.1|South Africa|2020-08-04	0.0003085742	Africa
Africa|hCoV-19/Ghana/2573 S27/2020|EPI ISL 515082|A|Ghana|2020-03-29	Africa|hCoV-19/South Africa/KRISP-K002667/2020|EPI ISL 535533|B.1.1|South Africa|2020-08-04	0.0006093056	Africa
Africa|hCoV-19/Ghana/2666 S32/2020|EPI ISL 515083|A|Ghana|2020-03-27	Africa|hCoV-19/South Africa/KRISP-K002667/2020|EPI ISL 535533|B.1.1|South Africa|2020-08-04	0.0000342890	Africa
Africa|hCoV-19/Ghana/2709 S25/2020|EPI ISL 515084|B.1|Ghana|2020-03-28	Africa|hCoV-19/South Africa/KRISP-K002667/2020|EPI ISL 535533|B.1.1|South Africa|2020-08-04	0.0003366424	Africa
Africa|hCoV-19/Ghana/2828 S6/2020|EPI ISL 422397|A.11|Ghana|2020-03-29	Africa|hCoV-19/South Africa/KRISP-K002667/2020|EPI ISL 535533|B.1.1|South Africa|2020-08-04	0.0006137572	Africa
Africa|hCoV-19/Ghana/2852 S30/2020|EPI ISL 515085|B.6|Ghana|2020-03-28	Africa|hCoV-19/South Africa/KRISP-K002667/2020|EPI ISL 535533|B.1.1|South Africa|2020-08-04	0.0000342162	Africa
Africa|hCoV-19/Ghana/2914 S8/2020|EPI ISL 422399|B.1.1|Ghana|2020-03-30	Africa|hCoV-19/South Africa/KRISP-K002667/2020|EPI ISL 535533|B.1.1|South Africa|2020-08-04	0.0000693826	Africa
Africa|hCoV-19/Ghana/34927 S20/2020|EPI ISL 515086|A.11|Ghana|2020-05-23	Africa|hCoV-19/South Africa/KRISP-K002667/2020|EPI ISL 535533|B.1.1|South Africa|2020-08-04	0.0005094702	Africa
Africa|hCoV-19/Ghana/34928 S21/2020|EPI ISL 515087|A.11|Ghana|2020-05-23	Africa|hCoV-19/South Africa/KRISP-K002667/2020|EPI ISL 535533|B.1.1|South Africa|2020-08-04	0.0006134101	Africa
Africa|hCoV-19/Ghana/34980 S22/2020|EPI ISL 515088|B.1.1|Ghana|2020-05-23	Africa|hCoV-19/South Africa/KRISP-K002667/2020|EPI ISL 535533|B.1.1|South Africa|2020-08-04	0.0000693352	Africa
Africa|hCoV-19/Ghana/34983 S40/2020|EPI ISL 515089|B.1.1|Ghana|2020-05-23	Africa|hCoV-19/South Africa/KRISP-K002667/2020|EPI ISL 535533|B.1.1|South Africa|2020-08-04	0.0001365697	Africa
Africa|hCoV-19/Ghana/35012 S17/2020|EPI ISL 515090|B.1.1|Ghana|2020-05-23	Africa|hCoV-19/South Africa/KRISP-K002667/2020|EPI ISL 535533|B.1.1|South Africa|2020-08-04	0.0001344945	Africa
Africa|hCoV-19/Ghana/35019 S18/2020|EPI ISL 515091|B.1.1|Ghana|2020-05-23	Africa|hCoV-19/South Africa/KRISP-K002667/2020|EPI ISL 535533|B.1.1|South Africa|2020-08-04	0.0000343986	Africa
Africa|hCoV-19/Ghana/35183 S24/2020|EPI ISL 515092|A|Ghana|2020-05-24	Africa|hCoV-19/South Africa/KRISP-K002667/2020|EPI ISL 535533|B.1.1|South Africa|2020-08-04	0.0000347911	Africa
Africa|hCoV-19/Ghana/35280 S41/2020|EPI ISL 515093|A|Ghana|2020-05-24	Africa|hCoV-19/South Africa/KRISP-K002667/2020|EPI ISL 535533|B.1.1|South Africa|2020-08-04	0.0005171037	Africa
Africa|hCoV-19/Ghana/35394 S49/2020|EPI ISL 515094|B.1.1.307|Ghana|2020-05-24	Africa|hCoV-19/South Africa/KRISP-K002667/2020|EPI ISL 535533|B.1.1|South Africa|2020-08-04	0.0000689464	Africa
Africa|hCoV-19/Ghana/35466 S19/2020|EPI ISL 515095|B.1.1|Ghana|2020-05-24	Africa|hCoV-19/South Africa/KRISP-K002667/2020|EPI ISL 535533|B.1.1|South Africa|2020-08-04	0.0001023926	Africa
Africa|hCoV-19/Ghana/35563 S37/2020|EPI ISL 515096|A.11|Ghana|2020-05-24	Africa|hCoV-19/South Africa/KRISP-K002667/2020|EPI ISL 535533|B.1.1|South Africa|2020-08-04	0.0006391306	Africa
Africa|hCoV-19/Ghana/36523 S23/2020|EPI ISL 515097|A|Ghana|2020-05-27	Africa|hCoV-19/South Africa/KRISP-K002667/2020|EPI ISL 535533|B.1.1|South Africa|2020-08-04	0.0001712910	Africa
Africa|hCoV-19/Ghana/81216 S36/2020|EPI ISL 515098|A|Ghana|2020-05-20	Africa|hCoV-19/South Africa/KRISP-K002667/2020|EPI ISL 535533|B.1.1|South Africa|2020-08-04	0.0006089201	Africa
Africa|hCoV-19/Ghana/81219 S34/2020|EPI ISL 515099|B.1.1|Ghana|2020-05-20	Africa|hCoV-19/South Africa/KRISP-K002667/2020|EPI ISL 535533|B.1.1|South Africa|2020-08-04	0.0000341485	Africa
Africa|hCoV-19/Ghana/82879 S48/2020|EPI ISL 515100|B.1|Ghana|2020-05-20	Africa|hCoV-19/South Africa/KRISP-K002667/2020|EPI ISL 535533|B.1.1|South Africa|2020-08-04	0.0003384355	Africa
Africa|hCoV-19/Ghana/83637 S29/2020|EPI ISL 515101|B.1.1|Ghana|2020-05-22	Africa|hCoV-19/South Africa/KRISP-K002667/2020|EPI ISL 535533|B.1.1|South Africa|2020-08-04	0.0000675390	Africa
Africa|hCoV-19/Ghana/84049 S31/2020|EPI ISL 515102|B.1|Ghana|2020-05-25	Africa|hCoV-19/South Africa/KRISP-K002667/2020|EPI ISL 535533|B.1.1|South Africa|2020-08-04	0.0003708009	Africa
Africa|hCoV-19/Ghana/84162 S45/2020|EPI ISL 515103|A|Ghana|2020-04-25	Africa|hCoV-19/South Africa/KRISP-K002667/2020|EPI ISL 535533|B.1.1|South Africa|2020-08-04	0.0004826317	Africa
Africa|hCoV-19/Ghana/84182 S43/2020|EPI ISL 515104|B.1.1|Ghana|2020-05-25	Africa|hCoV-19/South Africa/KRISP-K002667/2020|EPI ISL 535533|B.1.1|South Africa|2020-08-04	0.0002048551	Africa
Africa|hCoV-19/Ghana/84210 S44/2020|EPI ISL 515105|A|Ghana|2020-05-24	Africa|hCoV-19/South Africa/KRISP-K002667/2020|EPI ISL 535533|B.1.1|South Africa|2020-08-04	0.0005437415	Africa
Africa|hCoV-19/Ghana/84218 S47/2020|EPI ISL 515106|A|Ghana|2020-05-25	Africa|hCoV-19/South Africa/KRISP-K002667/2020|EPI ISL 535533|B.1.1|South Africa|2020-08-04	0.0006211069	Africa
Africa|hCoV-19/Ghana/84260 S28/2020|EPI ISL 515107|A|Ghana|2020-05-25	Africa|hCoV-19/South Africa/KRISP-K002667/2020|EPI ISL 535533|B.1.1|South Africa|2020-08-04	0.0005091711	Africa
Africa|hCoV-19/Ghana/84279 S42/2020|EPI ISL 515108|B.1|Ghana|2020-05-25	Africa|hCoV-19/South Africa/KRISP-K002667/2020|EPI ISL 535533|B.1.1|South Africa|2020-08-04	0.0003732413	Africa
Africa|hCoV-19/Ghana/84301 S35/2020|EPI ISL 515109|A.11|Ghana|2020-05-24	Africa|hCoV-19/South Africa/KRISP-K002667/2020|EPI ISL 535533|B.1.1|South Africa|2020-08-04	0.0004916226	Africa
Africa|hCoV-19/Ghana/84430 S51/2020|EPI ISL 515110|B.1.1.307|Ghana|2020-05-25	Africa|hCoV-19/South Africa/KRISP-K002667/2020|EPI ISL 535533|B.1.1|South Africa|2020-08-04	0.0000676935	Africa
Africa|hCoV-19/Ghana/84438 S50/2020|EPI ISL 515111|A|Ghana|2020-05-24	Africa|hCoV-19/South Africa/KRISP-K002667/2020|EPI ISL 535533|B.1.1|South Africa|2020-08-04	0.0005072774	Africa
Africa|hCoV-19/Ghana/84484 S16/2020|EPI ISL 515112|B.1.1|Ghana|2020-05-25	Africa|hCoV-19/South Africa/KRISP-K002667/2020|EPI ISL 535533|B.1.1|South Africa|2020-08-04	0.0001379460	Africa
Africa|hCoV-19/Ghana/KATH23/2020|EPI ISL 515181|A.11|Ghana|2020-03-22	Africa|hCoV-19/South Africa/KRISP-K002667/2020|EPI ISL 535533|B.1.1|South Africa|2020-08-04	0.0004709223	Africa
Africa|hCoV-19/Ghana/TTH10/2020|EPI ISL 515182|A|Ghana|2020-03-27	Africa|hCoV-19/South Africa/KRISP-K002667/2020|EPI ISL 535533|B.1.1|South Africa|2020-08-04	0.0004372322	Africa
Africa|hCoV-19/Ghana/TTH11/2020|EPI ISL 515183|A|Ghana|2020-03-27	Africa|hCoV-19/South Africa/KRISP-K002667/2020|EPI ISL 535533|B.1.1|South Africa|2020-08-04	0.0004386777	Africa
Africa|hCoV-19/Ghana/TTH6/2020|EPI ISL 515248|A|Ghana|2020-03-27	Africa|hCoV-19/South Africa/KRISP-K002667/2020|EPI ISL 535533|B.1.1|South Africa|2020-08-04	0.0004944399	Africa
Africa|hCoV-19/Kenya/C1092/2020|EPI ISL 457849|B.1.5|Kenya|2020-04-18	Africa|hCoV-19/South Africa/KRISP-K002667/2020|EPI ISL 535533|B.1.1|South Africa|2020-08-04	0.0001750229	Africa
Africa|hCoV-19/Kenya/C1102/2020|EPI ISL 568708|B.1.5|Kenya|2020-04-19	Africa|hCoV-19/South Africa/KRISP-K002667/2020|EPI ISL 535533|B.1.1|South Africa|2020-08-04	0.0002742888	Africa
Africa|hCoV-19/Kenya/C1162/2020|EPI ISL 457850|B.1.5|Kenya|2020-04-19	Africa|hCoV-19/South Africa/KRISP-K002667/2020|EPI ISL 535533|B.1.1|South Africa|2020-08-04	0.0001385403	Africa
Africa|hCoV-19/Kenya/C1216/2020|EPI ISL 457854|B.1.5|Kenya|2020-04-19	Africa|hCoV-19/South Africa/KRISP-K002667/2020|EPI ISL 535533|B.1.1|South Africa|2020-08-04	0.0001681311	Africa
Africa|hCoV-19/Kenya/C1292/2020|EPI ISL 457856|B|Kenya|2020-04-20	Africa|hCoV-19/South Africa/KRISP-K002667/2020|EPI ISL 535533|B.1.1|South Africa|2020-08-04	0.0001714883	Africa
Africa|hCoV-19/Kenya/C1357/2020|EPI ISL 457858|B.1.5|Kenya|2020-04-20	Africa|hCoV-19/South Africa/KRISP-K002667/2020|EPI ISL 535533|B.1.1|South Africa|2020-08-04	0.0001405701	Africa
Africa|hCoV-19/Kenya/C1422/2020|EPI ISL 457861|B.1|Kenya|2020-04-20	Africa|hCoV-19/South Africa/KRISP-K002667/2020|EPI ISL 535533|B.1.1|South Africa|2020-08-04	0.0001765289	Africa
Africa|hCoV-19/Kenya/C1499/2020|EPI ISL 457863|B.1.5|Kenya|2020-04-20	Africa|hCoV-19/South Africa/KRISP-K002667/2020|EPI ISL 535533|B.1.1|South Africa|2020-08-04	0.0001714729	Africa
Africa|hCoV-19/Kenya/C1646/2020|EPI ISL 457865|B.1.5|Kenya|2020-04-21	Africa|hCoV-19/South Africa/KRISP-K002667/2020|EPI ISL 535533|B.1.1|South Africa|2020-08-04	0.0001422040	Africa
Africa|hCoV-19/Kenya/C1739/2020|EPI ISL 457866|B|Kenya|2020-04-22	Africa|hCoV-19/South Africa/KRISP-K002667/2020|EPI ISL 535533|B.1.1|South Africa|2020-08-04	0.0001760175	Africa
Africa|hCoV-19/Kenya/C1751/2020|EPI ISL 457867|B.1.5|Kenya|2020-04-22	Africa|hCoV-19/South Africa/KRISP-K002667/2020|EPI ISL 535533|B.1.1|South Africa|2020-08-04	0.0001344930	Africa
Africa|hCoV-19/Kenya/C21582/2020|EPI ISL 568872|B.1|Kenya|2020-06-22	Africa|hCoV-19/South Africa/KRISP-K002667/2020|EPI ISL 535533|B.1.1|South Africa|2020-08-04	0.0004035988	Africa
Africa|hCoV-19/Kenya/C22/2020|EPI ISL 457845|B.1.5|Kenya|2020-03-17	Africa|hCoV-19/South Africa/KRISP-K002667/2020|EPI ISL 535533|B.1.1|South Africa|2020-08-04	0.0001407334	Africa
Africa|hCoV-19/Kenya/C2439/2020|EPI ISL 457877|B.1.5|Kenya|2020-04-24	Africa|hCoV-19/South Africa/KRISP-K002667/2020|EPI ISL 535533|B.1.1|South Africa|2020-08-04	0.0002038011	Africa
Africa|hCoV-19/Kenya/C2449/2020|EPI ISL 457878|B.1.5|Kenya|2020-04-24	Africa|hCoV-19/South Africa/KRISP-K002667/2020|EPI ISL 535533|B.1.1|South Africa|2020-08-04	0.0002086501	Africa
Africa|hCoV-19/Kenya/C2469/2020|EPI ISL 457879|B.1.5|Kenya|2020-04-24	Africa|hCoV-19/South Africa/KRISP-K002667/2020|EPI ISL 535533|B.1.1|South Africa|2020-08-04	0.0001364890	Africa
Africa|hCoV-19/Kenya/C253/2020|EPI ISL 457868|B.1|Kenya|2020-04-03	Africa|hCoV-19/South Africa/KRISP-K002667/2020|EPI ISL 535533|B.1.1|South Africa|2020-08-04	0.0001681271	Africa
Africa|hCoV-19/Kenya/C256/2020|EPI ISL 568697|B.1.5|Kenya|2020-04-04	Africa|hCoV-19/South Africa/KRISP-K002667/2020|EPI ISL 535533|B.1.1|South Africa|2020-08-04	0.0002096171	Africa
Africa|hCoV-19/Kenya/C2582/2020|EPI ISL 457883|B.1.5|Kenya|2020-04-25	Africa|hCoV-19/South Africa/KRISP-K002667/2020|EPI ISL 535533|B.1.1|South Africa|2020-08-04	0.0002076897	Africa
Africa|hCoV-19/Kenya/C2685/2020|EPI ISL 457884|B.1.5|Kenya|2020-04-25	Africa|hCoV-19/South Africa/KRISP-K002667/2020|EPI ISL 535533|B.1.1|South Africa|2020-08-04	0.0002021167	Africa
Africa|hCoV-19/Kenya/C2777/2020|EPI ISL 457887|B.1|Kenya|2020-04-26	Africa|hCoV-19/South Africa/KRISP-K002667/2020|EPI ISL 535533|B.1.1|South Africa|2020-08-04	0.0001421990	Africa
Africa|hCoV-19/Kenya/C2826/2020|EPI ISL 457891|B.1.5|Kenya|2020-04-27	Africa|hCoV-19/South Africa/KRISP-K002667/2020|EPI ISL 535533|B.1.1|South Africa|2020-08-04	0.0001358495	Africa
Africa|hCoV-19/Kenya/C2847/2020|EPI ISL 457892|B.1.5|Kenya|2020-04-27	Africa|hCoV-19/South Africa/KRISP-K002667/2020|EPI ISL 535533|B.1.1|South Africa|2020-08-04	0.0001405849	Africa
Africa|hCoV-19/Kenya/C293/2020|EPI ISL 457871|A|Kenya|2020-04-04	Africa|hCoV-19/South Africa/KRISP-K002667/2020|EPI ISL 535533|B.1.1|South Africa|2020-08-04	0.0004533291	Africa
Africa|hCoV-19/Kenya/C310/2020|EPI ISL 457874|B.4|Kenya|2020-04-04	Africa|hCoV-19/South Africa/KRISP-K002667/2020|EPI ISL 535533|B.1.1|South Africa|2020-08-04	0.0006172415	Africa
Africa|hCoV-19/Kenya/C3129/2020|EPI ISL 457897|B.1.5|Kenya|2020-04-28	Africa|hCoV-19/South Africa/KRISP-K002667/2020|EPI ISL 535533|B.1.1|South Africa|2020-08-04	0.0001690158	Africa
Africa|hCoV-19/Kenya/C314/2020|EPI ISL 457875|A|Kenya|2020-04-04	Africa|hCoV-19/South Africa/KRISP-K002667/2020|EPI ISL 535533|B.1.1|South Africa|2020-08-04	0.0005045308	Africa
Africa|hCoV-19/Kenya/C316/2020|EPI ISL 457876|B.4|Kenya|2020-04-04	Africa|hCoV-19/South Africa/KRISP-K002667/2020|EPI ISL 535533|B.1.1|South Africa|2020-08-04	0.0006229291	Africa
Africa|hCoV-19/Kenya/C3194/2020|EPI ISL 457901|B.1.5|Kenya|2020-04-28	Africa|hCoV-19/South Africa/KRISP-K002667/2020|EPI ISL 535533|B.1.1|South Africa|2020-08-04	0.0002076845	Africa
Africa|hCoV-19/Kenya/C3205/2020|EPI ISL 457902|B.1.5|Kenya|2020-04-28	Africa|hCoV-19/South Africa/KRISP-K002667/2020|EPI ISL 535533|B.1.1|South Africa|2020-08-04	0.0001372947	Africa
Africa|hCoV-19/Kenya/C3208/2020|EPI ISL 457903|B.1.5|Kenya|2020-04-28	Africa|hCoV-19/South Africa/KRISP-K002667/2020|EPI ISL 535533|B.1.1|South Africa|2020-08-04	0.0001402154	Africa
Africa|hCoV-19/Kenya/C3381/2020|EPI ISL 568714|B.1.5|Kenya|2020-04-30	Africa|hCoV-19/South Africa/KRISP-K002667/2020|EPI ISL 535533|B.1.1|South Africa|2020-08-04	0.0001698153	Africa
Africa|hCoV-19/Kenya/C3427/2020|EPI ISL 457906|B.1.5|Kenya|2020-04-29	Africa|hCoV-19/South Africa/KRISP-K002667/2020|EPI ISL 535533|B.1.1|South Africa|2020-08-04	0.0002035930	Africa
Africa|hCoV-19/Kenya/C3457/2020|EPI ISL 568715|B.1|Kenya|2020-04-30	Africa|hCoV-19/South Africa/KRISP-K002667/2020|EPI ISL 535533|B.1.1|South Africa|2020-08-04	0.0002424967	Africa
Africa|hCoV-19/Kenya/C3739/2020|EPI ISL 568717|B.1.5|Kenya|2020-05-04	Africa|hCoV-19/South Africa/KRISP-K002667/2020|EPI ISL 535533|B.1.1|South Africa|2020-08-04	0.0001358495	Africa
Africa|hCoV-19/Kenya/C389/2020|EPI ISL 568698|B.1.5|Kenya|2020-04-07	Africa|hCoV-19/South Africa/KRISP-K002667/2020|EPI ISL 535533|B.1.1|South Africa|2020-08-04	0.0001370548	Africa
Africa|hCoV-19/Kenya/C3980/2020|EPI ISL 568719|B.1|Kenya|2020-05-05	Africa|hCoV-19/South Africa/KRISP-K002667/2020|EPI ISL 535533|B.1.1|South Africa|2020-08-04	0.0001709865	Africa
Africa|hCoV-19/Kenya/C4083/2020|EPI ISL 568721|B.1.5|Kenya|2020-05-05	Africa|hCoV-19/South Africa/KRISP-K002667/2020|EPI ISL 535533|B.1.1|South Africa|2020-08-04	0.0002105854	Africa
Africa|hCoV-19/Kenya/C4195/2020|EPI ISL 568723|B.1.5|Kenya|2020-06-05	Africa|hCoV-19/South Africa/KRISP-K002667/2020|EPI ISL 535533|B.1.1|South Africa|2020-08-04	0.0001358542	Africa
Africa|hCoV-19/Kenya/C4199/2020|EPI ISL 568724|B.1.5|Kenya|2020-05-06	Africa|hCoV-19/South Africa/KRISP-K002667/2020|EPI ISL 535533|B.1.1|South Africa|2020-08-04	0.0002058396	Africa
Africa|hCoV-19/Kenya/C4214/2020|EPI ISL 568725|B.1|Kenya|2020-06-05	Africa|hCoV-19/South Africa/KRISP-K002667/2020|EPI ISL 535533|B.1.1|South Africa|2020-08-04	0.0001681198	Africa
Africa|hCoV-19/Kenya/C4419/2020|EPI ISL 568727|B.1|Kenya|2020-05-07	Africa|hCoV-19/South Africa/KRISP-K002667/2020|EPI ISL 535533|B.1.1|South Africa|2020-08-04	0.0002356046	Africa
Africa|hCoV-19/Kenya/C4420/2020|EPI ISL 568728|B.1.5|Kenya|2020-05-07	Africa|hCoV-19/South Africa/KRISP-K002667/2020|EPI ISL 535533|B.1.1|South Africa|2020-08-04	0.0002077348	Africa
Africa|hCoV-19/Kenya/C4585/2020|EPI ISL 568730|B.1.5|Kenya|2020-05-08	Africa|hCoV-19/South Africa/KRISP-K002667/2020|EPI ISL 535533|B.1.1|South Africa|2020-08-04	0.0001698227	Africa
Africa|hCoV-19/Kenya/C460/2020|EPI ISL 457910|B.1.5|Kenya|2020-04-08	Africa|hCoV-19/South Africa/KRISP-K002667/2020|EPI ISL 535533|B.1.1|South Africa|2020-08-04	0.0001393170	Africa
Africa|hCoV-19/Kenya/C4691/2020|EPI ISL 568733|B.1.5|Kenya|2020-05-09	Africa|hCoV-19/South Africa/KRISP-K002667/2020|EPI ISL 535533|B.1.1|South Africa|2020-08-04	0.0001377153	Africa
Africa|hCoV-19/Kenya/C4710/2020|EPI ISL 568735|B.1.5|Kenya|2020-05-08	Africa|hCoV-19/South Africa/KRISP-K002667/2020|EPI ISL 535533|B.1.1|South Africa|2020-08-04	0.0002353954	Africa
Africa|hCoV-19/Kenya/C4717/2020|EPI ISL 568737|B.1.5|Kenya|2020-05-08	Africa|hCoV-19/South Africa/KRISP-K002667/2020|EPI ISL 535533|B.1.1|South Africa|2020-08-04	0.0001775000	Africa
Africa|hCoV-19/Kenya/C4872/2020|EPI ISL 568741|B.1.5|Kenya|2020-05-08	Africa|hCoV-19/South Africa/KRISP-K002667/2020|EPI ISL 535533|B.1.1|South Africa|2020-08-04	0.0001714177	Africa
Africa|hCoV-19/Kenya/C4895/2020|EPI ISL 568742|B.1.5|Kenya|2020-05-08	Africa|hCoV-19/South Africa/KRISP-K002667/2020|EPI ISL 535533|B.1.1|South Africa|2020-08-04	0.0002402007	Africa
Africa|hCoV-19/Kenya/C5008/2020|EPI ISL 568744|B.1|Kenya|2020-05-08	Africa|hCoV-19/South Africa/KRISP-K002667/2020|EPI ISL 535533|B.1.1|South Africa|2020-08-04	0.0001749602	Africa
Africa|hCoV-19/Kenya/C5011/2020|EPI ISL 568745|B.1.5|Kenya|2020-05-08	Africa|hCoV-19/South Africa/KRISP-K002667/2020|EPI ISL 535533|B.1.1|South Africa|2020-08-04	0.0002058184	Africa
Africa|hCoV-19/Kenya/C5119/2020|EPI ISL 568750|B.1|Kenya|2020-05-09	Africa|hCoV-19/South Africa/KRISP-K002667/2020|EPI ISL 535533|B.1.1|South Africa|2020-08-04	0.0001698343	Africa
Africa|hCoV-19/Kenya/C5177/2020|EPI ISL 568752|B.1.5|Kenya|2020-05-09	Africa|hCoV-19/South Africa/KRISP-K002667/2020|EPI ISL 535533|B.1.1|South Africa|2020-08-04	0.0001715454	Africa
Africa|hCoV-19/Kenya/C5178/2020|EPI ISL 568753|B.1.5|Kenya|2020-05-09	Africa|hCoV-19/South Africa/KRISP-K002667/2020|EPI ISL 535533|B.1.1|South Africa|2020-08-04	0.0001765973	Africa
Africa|hCoV-19/Kenya/C5246/2020|EPI ISL 568754|B.1.5|Kenya|2020-05-09	Africa|hCoV-19/South Africa/KRISP-K002667/2020|EPI ISL 535533|B.1.1|South Africa|2020-08-04	0.0001700096	Africa
Africa|hCoV-19/Kenya/C5288/2020|EPI ISL 568755|B.1.5|Kenya|2020-05-10	Africa|hCoV-19/South Africa/KRISP-K002667/2020|EPI ISL 535533|B.1.1|South Africa|2020-08-04	0.0002426549	Africa
Africa|hCoV-19/Kenya/C5289/2020|EPI ISL 568756|B.1.5|Kenya|2020-05-10	Africa|hCoV-19/South Africa/KRISP-K002667/2020|EPI ISL 535533|B.1.1|South Africa|2020-08-04	0.0001412748	Africa
Africa|hCoV-19/Kenya/C5328/2020|EPI ISL 568760|B.1.5|Kenya|2020-05-10	Africa|hCoV-19/South Africa/KRISP-K002667/2020|EPI ISL 535533|B.1.1|South Africa|2020-08-04	0.0001715763	Africa
Africa|hCoV-19/Kenya/C5335/2020|EPI ISL 568762|B.1.5|Kenya|2020-05-10	Africa|hCoV-19/South Africa/KRISP-K002667/2020|EPI ISL 535533|B.1.1|South Africa|2020-08-04	0.0001717238	Africa
Africa|hCoV-19/Kenya/C5384/2020|EPI ISL 568764|B.1.5|Kenya|2020-05-10	Africa|hCoV-19/South Africa/KRISP-K002667/2020|EPI ISL 535533|B.1.1|South Africa|2020-08-04	0.0002353875	Africa
Africa|hCoV-19/Kenya/C54/2020|EPI ISL 457847|B.1|Kenya|2020-03-24	Africa|hCoV-19/South Africa/KRISP-K002667/2020|EPI ISL 535533|B.1.1|South Africa|2020-08-04	0.0002055978	Africa
Africa|hCoV-19/Kenya/C544/2020|EPI ISL 457911|B.1.5|Kenya|2020-04-10	Africa|hCoV-19/South Africa/KRISP-K002667/2020|EPI ISL 535533|B.1.1|South Africa|2020-08-04	0.0001393219	Africa
Africa|hCoV-19/Kenya/C5442/2020|EPI ISL 568767|B.1.5|Kenya|2020-05-10	Africa|hCoV-19/South Africa/KRISP-K002667/2020|EPI ISL 535533|B.1.1|South Africa|2020-08-04	0.0002038012	Africa
Africa|hCoV-19/Kenya/C569/2020|EPI ISL 568700|B.1|Kenya|2020-04-12	Africa|hCoV-19/South Africa/KRISP-K002667/2020|EPI ISL 535533|B.1.1|South Africa|2020-08-04	0.0001748684	Africa
Africa|hCoV-19/Kenya/C5695/2020|EPI ISL 568770|B.1.5|Kenya|2020-05-11	Africa|hCoV-19/South Africa/KRISP-K002667/2020|EPI ISL 535533|B.1.1|South Africa|2020-08-04	0.0002377777	Africa
Africa|hCoV-19/Kenya/C5701/2020|EPI ISL 568772|B.1|Kenya|2020-05-11	Africa|hCoV-19/South Africa/KRISP-K002667/2020|EPI ISL 535533|B.1.1|South Africa|2020-08-04	0.0001698269	Africa
Africa|hCoV-19/Kenya/C571/2020|EPI ISL 568702|A|Kenya|2020-04-12	Africa|hCoV-19/South Africa/KRISP-K002667/2020|EPI ISL 535533|B.1.1|South Africa|2020-08-04	0.0004708749	Africa
Africa|hCoV-19/Kenya/C5767/2020|EPI ISL 568773|B.1.5|Kenya|2020-05-11	Africa|hCoV-19/South Africa/KRISP-K002667/2020|EPI ISL 535533|B.1.1|South Africa|2020-08-04	0.0002798072	Africa
Africa|hCoV-19/Kenya/C5811/2020|EPI ISL 568775|B.1.5|Kenya|2020-05-11	Africa|hCoV-19/South Africa/KRISP-K002667/2020|EPI ISL 535533|B.1.1|South Africa|2020-08-04	0.0001698268	Africa
Africa|hCoV-19/Kenya/C5813/2020|EPI ISL 568776|B.1|Kenya|2020-05-11	Africa|hCoV-19/South Africa/KRISP-K002667/2020|EPI ISL 535533|B.1.1|South Africa|2020-08-04	0.0001715454	Africa
Africa|hCoV-19/Kenya/C5835/2020|EPI ISL 568777|B.1.5|Kenya|2020-05-12	Africa|hCoV-19/South Africa/KRISP-K002667/2020|EPI ISL 535533|B.1.1|South Africa|2020-08-04	0.0002057198	Africa
Africa|hCoV-19/Kenya/C587/2020|EPI ISL 457912|B.1.5|Kenya|2020-04-11	Africa|hCoV-19/South Africa/KRISP-K002667/2020|EPI ISL 535533|B.1.1|South Africa|2020-08-04	0.0001740972	Africa
Africa|hCoV-19/Kenya/C589/2020|EPI ISL 457913|B.1.5|Kenya|2020-04-11	Africa|hCoV-19/South Africa/KRISP-K002667/2020|EPI ISL 535533|B.1.1|South Africa|2020-08-04	0.0001370641	Africa
Africa|hCoV-19/Kenya/C5902/2020|EPI ISL 568779|B.1.5|Kenya|2020-05-12	Africa|hCoV-19/South Africa/KRISP-K002667/2020|EPI ISL 535533|B.1.1|South Africa|2020-08-04	0.0001732571	Africa
Africa|hCoV-19/Kenya/C5911/2020|EPI ISL 568780|B.1.5|Kenya|2020-05-12	Africa|hCoV-19/South Africa/KRISP-K002667/2020|EPI ISL 535533|B.1.1|South Africa|2020-08-04	0.0001732132	Africa
Africa|hCoV-19/Kenya/C5914/2020|EPI ISL 568782|B.1.5|Kenya|2020-05-12	Africa|hCoV-19/South Africa/KRISP-K002667/2020|EPI ISL 535533|B.1.1|South Africa|2020-08-04	0.0002039952	Africa
Africa|hCoV-19/Kenya/C6186/2020|EPI ISL 568787|B.1.5|Kenya|2020-05-13	Africa|hCoV-19/South Africa/KRISP-K002667/2020|EPI ISL 535533|B.1.1|South Africa|2020-08-04	0.0002402121	Africa
Africa|hCoV-19/Kenya/C6255/2020|EPI ISL 568790|B.1.1.33|Kenya|2020-05-13	Africa|hCoV-19/South Africa/KRISP-K002667/2020|EPI ISL 535533|B.1.1|South Africa|2020-08-04	0.0002379200	Africa
Africa|hCoV-19/Kenya/C6298/2020|EPI ISL 568792|B.1|Kenya|2020-05-13	Africa|hCoV-19/South Africa/KRISP-K002667/2020|EPI ISL 535533|B.1.1|South Africa|2020-08-04	0.0001748360	Africa
Africa|hCoV-19/Kenya/C6369/2020|EPI ISL 568794|B.1|Kenya|2020-05-14	Africa|hCoV-19/South Africa/KRISP-K002667/2020|EPI ISL 535533|B.1.1|South Africa|2020-08-04	0.0002444498	Africa
Africa|hCoV-19/Kenya/C6380/2020|EPI ISL 568798|B.1.5|Kenya|2020-05-15	Africa|hCoV-19/South Africa/KRISP-K002667/2020|EPI ISL 535533|B.1.1|South Africa|2020-08-04	0.0001399896	Africa
Africa|hCoV-19/Kenya/C6384/2020|EPI ISL 568799|B.1|Kenya|2020-05-14	Africa|hCoV-19/South Africa/KRISP-K002667/2020|EPI ISL 535533|B.1.1|South Africa|2020-08-04	0.0001714823	Africa
Africa|hCoV-19/Kenya/C639/2020|EPI ISL 568703|B|Kenya|2020-04-14	Africa|hCoV-19/South Africa/KRISP-K002667/2020|EPI ISL 535533|B.1.1|South Africa|2020-08-04	0.0002795196	Africa
Africa|hCoV-19/Kenya/C6518/2020|EPI ISL 568803|B.1.5|Kenya|2020-05-14	Africa|hCoV-19/South Africa/KRISP-K002667/2020|EPI ISL 535533|B.1.1|South Africa|2020-08-04	0.0002461515	Africa
Africa|hCoV-19/Kenya/C6524/2020|EPI ISL 568805|A|Kenya|2020-05-14	Africa|hCoV-19/South Africa/KRISP-K002667/2020|EPI ISL 535533|B.1.1|South Africa|2020-08-04	0.0005178584	Africa
Africa|hCoV-19/Kenya/C656/2020|EPI ISL 457915|B.1.5|Kenya|2020-04-13	Africa|hCoV-19/South Africa/KRISP-K002667/2020|EPI ISL 535533|B.1.1|South Africa|2020-08-04	0.0002017662	Africa
Africa|hCoV-19/Kenya/C6564/2020|EPI ISL 568806|B.1.5|Kenya|2020-05-14	Africa|hCoV-19/South Africa/KRISP-K002667/2020|EPI ISL 535533|B.1.1|South Africa|2020-08-04	0.0002471446	Africa
Africa|hCoV-19/Kenya/C6878/2020|EPI ISL 568813|B.1.1|Kenya|2020-05-15	Africa|hCoV-19/South Africa/KRISP-K002667/2020|EPI ISL 535533|B.1.1|South Africa|2020-08-04	0.0000356568	Africa
Africa|hCoV-19/Kenya/C6914/2020|EPI ISL 568817|B.1|Kenya|2020-05-15	Africa|hCoV-19/South Africa/KRISP-K002667/2020|EPI ISL 535533|B.1.1|South Africa|2020-08-04	0.0002796015	Africa
Africa|hCoV-19/Kenya/C7081/2020|EPI ISL 568824|B.1.5|Kenya|2020-05-16	Africa|hCoV-19/South Africa/KRISP-K002667/2020|EPI ISL 535533|B.1.1|South Africa|2020-08-04	0.0001781911	Africa
Africa|hCoV-19/Kenya/C713/2020|EPI ISL 457920|B.1.5|Kenya|2020-04-14	Africa|hCoV-19/South Africa/KRISP-K002667/2020|EPI ISL 535533|B.1.1|South Africa|2020-08-04	0.0001681270	Africa
Africa|hCoV-19/Kenya/C7579/2020|EPI ISL 568842|A|Kenya|2020-05-16	Africa|hCoV-19/South Africa/KRISP-K002667/2020|EPI ISL 535533|B.1.1|South Africa|2020-08-04	0.0005192459	Africa
Africa|hCoV-19/Kenya/C7605/2020|EPI ISL 568847|A|Kenya|2020-05-16	Africa|hCoV-19/South Africa/KRISP-K002667/2020|EPI ISL 535533|B.1.1|South Africa|2020-08-04	0.0005094305	Africa
Africa|hCoV-19/Kenya/C787/2020|EPI ISL 457921|B.1.5|Kenya|2020-04-15	Africa|hCoV-19/South Africa/KRISP-K002667/2020|EPI ISL 535533|B.1.1|South Africa|2020-08-04	0.0001344931	Africa
Africa|hCoV-19/Kenya/C7949/2020|EPI ISL 568852|B.1|Kenya|2020-05-18	Africa|hCoV-19/South Africa/KRISP-K002667/2020|EPI ISL 535533|B.1.1|South Africa|2020-08-04	0.0002801557	Africa
Africa|hCoV-19/Kenya/C815/2020|EPI ISL 568706|B.1|Kenya|2020-04-16	Africa|hCoV-19/South Africa/KRISP-K002667/2020|EPI ISL 535533|B.1.1|South Africa|2020-08-04	0.0002097088	Africa
Africa|hCoV-19/Kenya/C8240/2020|EPI ISL 568855|B.1.5|Kenya|2020-05-19	Africa|hCoV-19/South Africa/KRISP-K002667/2020|EPI ISL 535533|B.1.1|South Africa|2020-08-04	0.0002109698	Africa
Africa|hCoV-19/Kenya/C926/2020|EPI ISL 457928|B.1.5|Kenya|2020-04-17	Africa|hCoV-19/South Africa/KRISP-K002667/2020|EPI ISL 535533|B.1.1|South Africa|2020-08-04	0.0001691164	Africa
Africa|hCoV-19/Kenya/D5/2020|EPI ISL 457999|B.1|Kenya|2020-05-22	Africa|hCoV-19/South Africa/KRISP-K002667/2020|EPI ISL 535533|B.1.1|South Africa|2020-08-04	0.0004133421	Africa
Africa|hCoV-19/Kenya/D6/2020|EPI ISL 458000|B.40|Kenya|2020-03-17	Africa|hCoV-19/South Africa/KRISP-K002667/2020|EPI ISL 535533|B.1.1|South Africa|2020-08-04	0.0005403374	Africa
Africa|hCoV-19/Kenya/NIC 059/2020|EPI ISL 457827|B.40|Kenya|2020-03	Africa|hCoV-19/South Africa/KRISP-K002667/2020|EPI ISL 535533|B.1.1|South Africa|2020-08-04	0.0004756027	Africa
Africa|hCoV-19/Kenya/NIC 084/2020|EPI ISL 457828|B|Kenya|2020-03	Africa|hCoV-19/South Africa/KRISP-K002667/2020|EPI ISL 535533|B.1.1|South Africa|2020-08-04	0.0004372410	Africa
Africa|hCoV-19/Kenya/NIC 087/2020|EPI ISL 457829|B.1.1.20|Kenya|2020-03	Africa|hCoV-19/South Africa/KRISP-K002667/2020|EPI ISL 535533|B.1.1|South Africa|2020-08-04	0.0000677524	Africa
Africa|hCoV-19/Kenya/NIC 089/2020|EPI ISL 457830|B.1.1.20|Kenya|2020-03	Africa|hCoV-19/South Africa/KRISP-K002667/2020|EPI ISL 535533|B.1.1|South Africa|2020-08-04	0.0000704909	Africa
Africa|hCoV-19/Kenya/NIC 168/2020|EPI ISL 457832|B.1.255|Kenya|2020-03	Africa|hCoV-19/South Africa/KRISP-K002667/2020|EPI ISL 535533|B.1.1|South Africa|2020-08-04	0.0002077421	Africa
Africa|hCoV-19/Kenya/NIC 187/2020|EPI ISL 457833|B.1.5|Kenya|2020-03-20	Africa|hCoV-19/South Africa/KRISP-K002667/2020|EPI ISL 535533|B.1.1|South Africa|2020-08-04	0.0002017526	Africa
Africa|hCoV-19/Kenya/NIC 196/2020|EPI ISL 457834|B.1.1|Kenya|2020-03-21	Africa|hCoV-19/South Africa/KRISP-K002667/2020|EPI ISL 535533|B.1.1|South Africa|2020-08-04	0.0000351407	Africa
Africa|hCoV-19/Kenya/NIC 248/2020|EPI ISL 457836|B.40|Kenya|2020-03-23	Africa|hCoV-19/South Africa/KRISP-K002667/2020|EPI ISL 535533|B.1.1|South Africa|2020-08-04	0.0004113168	Africa
Africa|hCoV-19/Kenya/NIC 266/2020|EPI ISL 457838|B.6|Kenya|2020-03-24	Africa|hCoV-19/South Africa/KRISP-K002667/2020|EPI ISL 535533|B.1.1|South Africa|2020-08-04	0.0005132032	Africa
Africa|hCoV-19/Kenya/NIC 492/2020|EPI ISL 457840|B.1.5|Kenya|2020-03	Africa|hCoV-19/South Africa/KRISP-K002667/2020|EPI ISL 535533|B.1.1|South Africa|2020-08-04	0.0001395649	Africa
Africa|hCoV-19/Kenya/NIC 512/2020|EPI ISL 457841|B.1.5|Kenya|2020-03	Africa|hCoV-19/South Africa/KRISP-K002667/2020|EPI ISL 535533|B.1.1|South Africa|2020-08-04	0.0001394627	Africa
Africa|hCoV-19/Kenya/NIC 569/2020|EPI ISL 457843|B.1.1|Kenya|2020-03-29	Africa|hCoV-19/South Africa/KRISP-K002667/2020|EPI ISL 535533|B.1.1|South Africa|2020-08-04	0.0000672400	Africa
Africa|hCoV-19/Kenya/NIC 593/2020|EPI ISL 457844|B.1.1.316|Kenya|2020-03-29	Africa|hCoV-19/South Africa/KRISP-K002667/2020|EPI ISL 535533|B.1.1|South Africa|2020-08-04	0.0000692057	Africa
Africa|hCoV-19/Kenya/S052/2020|EPI ISL 457932|B.4|Kenya|2020-03-14	Africa|hCoV-19/South Africa/KRISP-K002667/2020|EPI ISL 535533|B.1.1|South Africa|2020-08-04	0.0006213600	Africa
Africa|hCoV-19/Kenya/S109/2020|EPI ISL 457933|B.4|Kenya|2020-03-23	Africa|hCoV-19/South Africa/KRISP-K002667/2020|EPI ISL 535533|B.1.1|South Africa|2020-08-04	0.0005916135	Africa
Africa|hCoV-19/Kenya/S299/2020|EPI ISL 457934|B.1.1.1|Kenya|2020-03-29	Africa|hCoV-19/South Africa/KRISP-K002667/2020|EPI ISL 535533|B.1.1|South Africa|2020-08-04	0.0002055484	Africa
Africa|hCoV-19/Madagascar/IP-01650/2020|EPI ISL 508862|B.1|Madagascar|2020-03-20	Africa|hCoV-19/South Africa/KRISP-K002667/2020|EPI ISL 535533|B.1.1|South Africa|2020-08-04	0.0002353875	Africa
Africa|hCoV-19/Madagascar/IP-01861/2020|EPI ISL 508863|B.1|Madagascar|2020-03-22	Africa|hCoV-19/South Africa/KRISP-K002667/2020|EPI ISL 535533|B.1.1|South Africa|2020-08-04	0.0002353875	Africa
Africa|hCoV-19/Mali/M002593/2020|EPI ISL 487446|A|Mali|2020-04-06	Africa|hCoV-19/South Africa/KRISP-K002667/2020|EPI ISL 535533|B.1.1|South Africa|2020-08-04	0.0005045191	Africa
Africa|hCoV-19/Mali/M002615/2020|EPI ISL 487447|A|Mali|2020-04-06	Africa|hCoV-19/South Africa/KRISP-K002667/2020|EPI ISL 535533|B.1.1|South Africa|2020-08-04	0.0004709225	Africa
Africa|hCoV-19/Mali/M002616/2020|EPI ISL 487448|A|Mali|2020-04-06	Africa|hCoV-19/South Africa/KRISP-K002667/2020|EPI ISL 535533|B.1.1|South Africa|2020-08-04	0.0004380823	Africa
Africa|hCoV-19/Mali/M002618/2020|EPI ISL 487449|A|Mali|2020-04-06	Africa|hCoV-19/South Africa/KRISP-K002667/2020|EPI ISL 535533|B.1.1|South Africa|2020-08-04	0.0005045209	Africa
Africa|hCoV-19/Mali/M002644/2020|EPI ISL 487450|A|Mali|2020-04-08	Africa|hCoV-19/South Africa/KRISP-K002667/2020|EPI ISL 535533|B.1.1|South Africa|2020-08-04	0.0005382026	Africa
Africa|hCoV-19/Mali/M002659/2020|EPI ISL 487451|A|Mali|2020-04-09	Africa|hCoV-19/South Africa/KRISP-K002667/2020|EPI ISL 535533|B.1.1|South Africa|2020-08-04	0.0004708749	Africa
Africa|hCoV-19/Mali/M002663/2020|EPI ISL 487452|A|Mali|2020-04-09	Africa|hCoV-19/South Africa/KRISP-K002667/2020|EPI ISL 535533|B.1.1|South Africa|2020-08-04	0.0005718114	Africa
Africa|hCoV-19/Mali/M002667/2020|EPI ISL 487453|B.1|Mali|2020-04-10	Africa|hCoV-19/South Africa/KRISP-K002667/2020|EPI ISL 535533|B.1.1|South Africa|2020-08-04	0.0002353875	Africa
Africa|hCoV-19/Mali/M002672/2020|EPI ISL 487454|B|Mali|2020-04-10	Africa|hCoV-19/South Africa/KRISP-K002667/2020|EPI ISL 535533|B.1.1|South Africa|2020-08-04	0.0004036953	Africa
Africa|hCoV-19/Mali/M002673/2020|EPI ISL 487455|B.1|Mali|2020-04-10	Africa|hCoV-19/South Africa/KRISP-K002667/2020|EPI ISL 535533|B.1.1|South Africa|2020-08-04	0.0002353828	Africa
Africa|hCoV-19/Mali/M002675/2020|EPI ISL 487456|A|Mali|2020-04-10	Africa|hCoV-19/South Africa/KRISP-K002667/2020|EPI ISL 535533|B.1.1|South Africa|2020-08-04	0.0004708749	Africa
Africa|hCoV-19/Mali/M002698/2020|EPI ISL 487457|A|Mali|2020-04-12	Africa|hCoV-19/South Africa/KRISP-K002667/2020|EPI ISL 535533|B.1.1|South Africa|2020-08-04	0.0004377370	Africa
Africa|hCoV-19/Mali/M002700/2020|EPI ISL 487458|B.1|Mali|2020-04-12	Africa|hCoV-19/South Africa/KRISP-K002667/2020|EPI ISL 535533|B.1.1|South Africa|2020-08-04	0.0003714194	Africa
Africa|hCoV-19/Mali/M002703/2020|EPI ISL 487459|B.1|Mali|2020-04-12	Africa|hCoV-19/South Africa/KRISP-K002667/2020|EPI ISL 535533|B.1.1|South Africa|2020-08-04	0.0003026472	Africa
Africa|hCoV-19/Mali/M002704/2020|EPI ISL 487460|A|Mali|2020-04-12	Africa|hCoV-19/South Africa/KRISP-K002667/2020|EPI ISL 535533|B.1.1|South Africa|2020-08-04	0.0004035732	Africa
Africa|hCoV-19/Mali/M002707/2020|EPI ISL 487461|A|Mali|2020-04-12	Africa|hCoV-19/South Africa/KRISP-K002667/2020|EPI ISL 535533|B.1.1|South Africa|2020-08-04	0.0005718363	Africa
Africa|hCoV-19/Mali/M002758/2020|EPI ISL 487462|B.1|Mali|2020-04-13	Africa|hCoV-19/South Africa/KRISP-K002667/2020|EPI ISL 535533|B.1.1|South Africa|2020-08-04	0.0003363188	Africa
Africa|hCoV-19/Mali/M002823/2020|EPI ISL 487463|A|Mali|2020-04-14	Africa|hCoV-19/South Africa/KRISP-K002667/2020|EPI ISL 535533|B.1.1|South Africa|2020-08-04	0.0005045072	Africa
Africa|hCoV-19/Mali/M002824/2020|EPI ISL 487464|B.1.3|Mali|2020-04-14	Africa|hCoV-19/South Africa/KRISP-K002667/2020|EPI ISL 535533|B.1.1|South Africa|2020-08-04	0.0003363029	Africa
Africa|hCoV-19/Mali/M002826/2020|EPI ISL 487465|A|Mali|2020-04-14	Africa|hCoV-19/South Africa/KRISP-K002667/2020|EPI ISL 535533|B.1.1|South Africa|2020-08-04	0.0004372322	Africa
Africa|hCoV-19/Mali/M002830/2020|EPI ISL 487466|B.1.275|Mali|2020-04-14	Africa|hCoV-19/South Africa/KRISP-K002667/2020|EPI ISL 535533|B.1.1|South Africa|2020-08-04	0.0003026797	Africa
Africa|hCoV-19/Morocco/15N/2020|EPI ISL 458150|B.1.1|Morocco|2020-05-15	Africa|hCoV-19/South Africa/KRISP-K002667/2020|EPI ISL 535533|B.1.1|South Africa|2020-08-04	0.0003367025	Africa
Africa|hCoV-19/Morocco/6887/2020|EPI ISL 459965|B.1.1|Morocco|2020-03-03	Africa|hCoV-19/South Africa/KRISP-K002667/2020|EPI ISL 535533|B.1.1|South Africa|2020-08-04	0.0000336182	Africa
Africa|hCoV-19/Morocco/6888/2020|EPI ISL 459966|B.1.1|Morocco|2020-03-15	Africa|hCoV-19/South Africa/KRISP-K002667/2020|EPI ISL 535533|B.1.1|South Africa|2020-08-04	0.0001344841	Africa
Africa|hCoV-19/Morocco/6889/2020|EPI ISL 459967|B.1.5|Morocco|2020-03-15	Africa|hCoV-19/South Africa/KRISP-K002667/2020|EPI ISL 535533|B.1.1|South Africa|2020-08-04	0.0001357342	Africa
Africa|hCoV-19/Morocco/6890/2020|EPI ISL 459968|B.1.5|Morocco|2020-03-17	Africa|hCoV-19/South Africa/KRISP-K002667/2020|EPI ISL 535533|B.1.1|South Africa|2020-08-04	0.0002030241	Africa
Africa|hCoV-19/Morocco/6891/2020|EPI ISL 459969|B.1.255|Morocco|2020-03-20	Africa|hCoV-19/South Africa/KRISP-K002667/2020|EPI ISL 535533|B.1.1|South Africa|2020-08-04	0.0002039159	Africa
Africa|hCoV-19/Morocco/6892/2020|EPI ISL 459970|B.1.5|Morocco|2020-03-17	Africa|hCoV-19/South Africa/KRISP-K002667/2020|EPI ISL 535533|B.1.1|South Africa|2020-08-04	0.0002040317	Africa
Africa|hCoV-19/Morocco/6893/2020|EPI ISL 459971|B.1.153|Morocco|2020-03-18	Africa|hCoV-19/South Africa/KRISP-K002667/2020|EPI ISL 535533|B.1.1|South Africa|2020-08-04	0.0003751066	Africa
Africa|hCoV-19/Morocco/6894/2020|EPI ISL 459972|B.1|Morocco|2020-03-20	Africa|hCoV-19/South Africa/KRISP-K002667/2020|EPI ISL 535533|B.1.1|South Africa|2020-08-04	0.0003363029	Africa
Africa|hCoV-19/Morocco/6895/2020|EPI ISL 459973|B.1.1|Morocco|2020-03-20	Africa|hCoV-19/South Africa/KRISP-K002667/2020|EPI ISL 535533|B.1.1|South Africa|2020-08-04	0.0000672377	Africa
Africa|hCoV-19/Morocco/6897/2020|EPI ISL 459975|B.1.5|Morocco|2020-03-21	Africa|hCoV-19/South Africa/KRISP-K002667/2020|EPI ISL 535533|B.1.1|South Africa|2020-08-04	0.0002017594	Africa
Africa|hCoV-19/Morocco/6898/2020|EPI ISL 459976|B.1|Morocco|2020-03-16	Africa|hCoV-19/South Africa/KRISP-K002667/2020|EPI ISL 535533|B.1.1|South Africa|2020-08-04	0.0002690432	Africa
Africa|hCoV-19/Morocco/6899/2020|EPI ISL 459977|B.1.1|Morocco|2020-04-21	Africa|hCoV-19/South Africa/KRISP-K002667/2020|EPI ISL 535533|B.1.1|South Africa|2020-08-04	0.0000672407	Africa
Africa|hCoV-19/Morocco/6900/2020|EPI ISL 459978|B.1.1.247|Morocco|2020-04-20	Africa|hCoV-19/South Africa/KRISP-K002667/2020|EPI ISL 535533|B.1.1|South Africa|2020-08-04	0.0001681192	Africa
Africa|hCoV-19/Morocco/6901/2020|EPI ISL 459979|B.1|Morocco|2020-04-19	Africa|hCoV-19/South Africa/KRISP-K002667/2020|EPI ISL 535533|B.1.1|South Africa|2020-08-04	0.0002690197	Africa
Africa|hCoV-19/Morocco/6902/2020|EPI ISL 459980|B.1.1|Morocco|2020-04-19	Africa|hCoV-19/South Africa/KRISP-K002667/2020|EPI ISL 535533|B.1.1|South Africa|2020-08-04	0.0002017471	Africa
Africa|hCoV-19/Morocco/6903/2020|EPI ISL 459981|B.1|Morocco|2020-04-19	Africa|hCoV-19/South Africa/KRISP-K002667/2020|EPI ISL 535533|B.1.1|South Africa|2020-08-04	0.0004035973	Africa
Africa|hCoV-19/Morocco/6904/2020|EPI ISL 459982|B.1|Morocco|2020-04-18	Africa|hCoV-19/South Africa/KRISP-K002667/2020|EPI ISL 535533|B.1.1|South Africa|2020-08-04	0.0003699581	Africa
Africa|hCoV-19/Morocco/6905/2020|EPI ISL 459983|B.1.1|Morocco|2020-04-21	Africa|hCoV-19/South Africa/KRISP-K002667/2020|EPI ISL 535533|B.1.1|South Africa|2020-08-04	0.0001344926	Africa
Africa|hCoV-19/Morocco/6906/2020|EPI ISL 459984|B.1.1|Morocco|2020-04-06	Africa|hCoV-19/South Africa/KRISP-K002667/2020|EPI ISL 535533|B.1.1|South Africa|2020-08-04	0.0000336182	Africa
Africa|hCoV-19/Morocco/AZ183/2020|EPI ISL 476026|B.1.1|Morocco|2020-05-11	Africa|hCoV-19/South Africa/KRISP-K002667/2020|EPI ISL 535533|B.1.1|South Africa|2020-08-04	0.0002353866	Africa
Africa|hCoV-19/Morocco/CA24/2020|EPI ISL 476025|B.1.1|Morocco|2020-05-02	Africa|hCoV-19/South Africa/KRISP-K002667/2020|EPI ISL 535533|B.1.1|South Africa|2020-08-04	0.0003699605	Africa
Africa|hCoV-19/Morocco/HMIMV-Rabat102-03/2020|EPI ISL 471456|B.1|Morocco|2020-03-31	Africa|hCoV-19/South Africa/KRISP-K002667/2020|EPI ISL 535533|B.1.1|South Africa|2020-08-04	0.0003699568	Africa
Africa|hCoV-19/Morocco/HMIMV-Rabat1025-04/2020|EPI ISL 471457|B.1|Morocco|2020-04-13	Africa|hCoV-19/South Africa/KRISP-K002667/2020|EPI ISL 535533|B.1.1|South Africa|2020-08-04	0.0003026736	Africa
Africa|hCoV-19/Morocco/HMIMV-Rabat1429-04/2020|EPI ISL 471458|B.1|Morocco|2020-04-19	Africa|hCoV-19/South Africa/KRISP-K002667/2020|EPI ISL 535533|B.1.1|South Africa|2020-08-04	0.0004036164	Africa
Africa|hCoV-19/Morocco/HMIMV-Rabat1435-04/2020|EPI ISL 471459|B.1|Morocco|2020-04-19	Africa|hCoV-19/South Africa/KRISP-K002667/2020|EPI ISL 535533|B.1.1|South Africa|2020-08-04	0.0002690261	Africa
Africa|hCoV-19/Morocco/HMIMV-Rabat1462-04/2020|EPI ISL 471460|B.1|Morocco|2020-04-19	Africa|hCoV-19/South Africa/KRISP-K002667/2020|EPI ISL 535533|B.1.1|South Africa|2020-08-04	0.0003699581	Africa
Africa|hCoV-19/Morocco/OUA677-19/2020|EPI ISL 451400|B.1.5|Morocco|2020-04-23	Africa|hCoV-19/South Africa/KRISP-K002667/2020|EPI ISL 535533|B.1.1|South Africa|2020-08-04	0.0002690378	Africa
Africa|hCoV-19/Morocco/RA85/2020|EPI ISL 467299|B.1|Morocco|2020-05-21	Africa|hCoV-19/South Africa/KRISP-K002667/2020|EPI ISL 535533|B.1.1|South Africa|2020-08-04	0.0007402797	Africa
Africa|hCoV-19/Morocco/RMPS-01/2020|EPI ISL 469017|B.1|Morocco|2020-04-13	Africa|hCoV-19/South Africa/KRISP-K002667/2020|EPI ISL 535533|B.1.1|South Africa|2020-08-04	0.0002353875	Africa
Africa|hCoV-19/Morocco/RMPS-02/2020|EPI ISL 469049|B.1|Morocco|2020-03-30	Africa|hCoV-19/South Africa/KRISP-K002667/2020|EPI ISL 535533|B.1.1|South Africa|2020-08-04	0.0002353978	Africa
Africa|hCoV-19/Morocco/RMPS-03/2020|EPI ISL 469051|B.1|Morocco|2020-04-03	Africa|hCoV-19/South Africa/KRISP-K002667/2020|EPI ISL 535533|B.1.1|South Africa|2020-08-04	0.0003363029	Africa
Africa|hCoV-19/Morocco/RMPS-04/2020|EPI ISL 469052|B.1|Morocco|2020-03-30	Africa|hCoV-19/South Africa/KRISP-K002667/2020|EPI ISL 535533|B.1.1|South Africa|2020-08-04	0.0002353875	Africa
Africa|hCoV-19/Morocco/RMPS-05/2020|EPI ISL 469053|B.1|Morocco|2020-03-30	Africa|hCoV-19/South Africa/KRISP-K002667/2020|EPI ISL 535533|B.1.1|South Africa|2020-08-04	0.0002017566	Africa
Africa|hCoV-19/Morocco/RMPS-06/2020|EPI ISL 469054|B.1|Morocco|2020-04-01	Africa|hCoV-19/South Africa/KRISP-K002667/2020|EPI ISL 535533|B.1.1|South Africa|2020-08-04	0.0002353875	Africa
Africa|hCoV-19/Morocco/RMPS-12/2020|EPI ISL 482737|B.1.1|Morocco|2020-05-08	Africa|hCoV-19/South Africa/KRISP-K002667/2020|EPI ISL 535533|B.1.1|South Africa|2020-08-04	0.0002395561	Africa
Africa|hCoV-19/Morocco/RMPS-13/2020|EPI ISL 482738|B.1|Morocco|2020-04-10	Africa|hCoV-19/South Africa/KRISP-K002667/2020|EPI ISL 535533|B.1.1|South Africa|2020-08-04	0.0002395431	Africa
Africa|hCoV-19/Morocco/RMPS-14/2020|EPI ISL 482739|B.1|Morocco|2020-04-22	Africa|hCoV-19/South Africa/KRISP-K002667/2020|EPI ISL 535533|B.1.1|South Africa|2020-08-04	0.0002443077	Africa
Africa|hCoV-19/Morocco/refstage1/2020|EPI ISL 476559|B.1.5|Morocco|2020-02-27	Africa|hCoV-19/South Africa/KRISP-K002667/2020|EPI ISL 535533|B.1.1|South Africa|2020-08-04	0.0001344932	Africa
Africa|hCoV-19/Nigeria/AB03-CV135/2020|EPI ISL 527872|B.1.5|Nigeria|2020-05-12	Africa|hCoV-19/South Africa/KRISP-K002667/2020|EPI ISL 535533|B.1.1|South Africa|2020-08-04	0.0002379229	Africa
Africa|hCoV-19/Nigeria/ED01-CV155/2020|EPI ISL 527873|B.40|Nigeria|2020-02-21	Africa|hCoV-19/South Africa/KRISP-K002667/2020|EPI ISL 535533|B.1.1|South Africa|2020-08-04	0.0005381982	Africa
Africa|hCoV-19/Nigeria/ED02-CV156/2020|EPI ISL 527874|B.40|Nigeria|2020-03-23	Africa|hCoV-19/South Africa/KRISP-K002667/2020|EPI ISL 535533|B.1.1|South Africa|2020-08-04	0.0004372409	Africa
Africa|hCoV-19/Nigeria/ED03-CV157/2020|EPI ISL 527875|B.40|Nigeria|2020-03-26	Africa|hCoV-19/South Africa/KRISP-K002667/2020|EPI ISL 535533|B.1.1|South Africa|2020-08-04	0.0005900690	Africa
Africa|hCoV-19/Nigeria/ED04-CV158/2020|EPI ISL 527876|A|Nigeria|2020-03-25	Africa|hCoV-19/South Africa/KRISP-K002667/2020|EPI ISL 535533|B.1.1|South Africa|2020-08-04	0.0004708841	Africa
Africa|hCoV-19/Nigeria/ED06-CV159/2020|EPI ISL 527877|A|Nigeria|2020-03-25	Africa|hCoV-19/South Africa/KRISP-K002667/2020|EPI ISL 535533|B.1.1|South Africa|2020-08-04	0.0004516537	Africa
Africa|hCoV-19/Nigeria/ED07-CV160/2020|EPI ISL 527878|B.40|Nigeria|2020-03-31	Africa|hCoV-19/South Africa/KRISP-K002667/2020|EPI ISL 535533|B.1.1|South Africa|2020-08-04	0.0005719084	Africa
Africa|hCoV-19/Nigeria/ED1010-CV215/2020|EPI ISL 527879|B.1.1.229|Nigeria|2020-05-04	Africa|hCoV-19/South Africa/KRISP-K002667/2020|EPI ISL 535533|B.1.1|South Africa|2020-08-04	0.0001008610	Africa
Africa|hCoV-19/Nigeria/ED18-CV161/2020|EPI ISL 527880|B.1.5|Nigeria|2020-03-25	Africa|hCoV-19/South Africa/KRISP-K002667/2020|EPI ISL 535533|B.1.1|South Africa|2020-08-04	0.0001685010	Africa
Africa|hCoV-19/Nigeria/ED20-CV162/2020|EPI ISL 527881|B.1|Nigeria|2020-03-30	Africa|hCoV-19/South Africa/KRISP-K002667/2020|EPI ISL 535533|B.1.1|South Africa|2020-08-04	0.0002353875	Africa
Africa|hCoV-19/Nigeria/ED25-CV163/2020|EPI ISL 527882|B.1.5|Nigeria|2020-05-09	Africa|hCoV-19/South Africa/KRISP-K002667/2020|EPI ISL 535533|B.1.1|South Africa|2020-08-04	0.0001681198	Africa
Africa|hCoV-19/Nigeria/ED32-CV164/2020|EPI ISL 527883|B.1.5|Nigeria|2020-05-18	Africa|hCoV-19/South Africa/KRISP-K002667/2020|EPI ISL 535533|B.1.1|South Africa|2020-08-04	0.0001696005	Africa
Africa|hCoV-19/Nigeria/ED46-CV165/2020|EPI ISL 527884|B.1.1.229|Nigeria|2020-04-24	Africa|hCoV-19/South Africa/KRISP-K002667/2020|EPI ISL 535533|B.1.1|South Africa|2020-08-04	0.0001681164	Africa
Africa|hCoV-19/Nigeria/ED48-CV193/2020|EPI ISL 527885|B.1.5|Nigeria|2020-04-26	Africa|hCoV-19/South Africa/KRISP-K002667/2020|EPI ISL 535533|B.1.1|South Africa|2020-08-04	0.0001377575	Africa
Africa|hCoV-19/Nigeria/EK025-CV58/2020|EPI ISL 487098|B.1.1.71|Nigeria|2020-04-19	Africa|hCoV-19/South Africa/KRISP-K002667/2020|EPI ISL 535533|B.1.1|South Africa|2020-08-04	0.0001721717	Africa
Africa|hCoV-19/Nigeria/EK084-CV50/2020|EPI ISL 487105|B.1.1.71|Nigeria|2020-04-23	Africa|hCoV-19/South Africa/KRISP-K002667/2020|EPI ISL 535533|B.1.1|South Africa|2020-08-04	0.0001681152	Africa
Africa|hCoV-19/Nigeria/EK220-CV54/2020|EPI ISL 487102|B.1.1|Nigeria|2020-05-14	Africa|hCoV-19/South Africa/KRISP-K002667/2020|EPI ISL 535533|B.1.1|South Africa|2020-08-04	0.0001346502	Africa
Africa|hCoV-19/Nigeria/EK254-CV60/2020|EPI ISL 487096|B.1.1|Nigeria|2020-05-19	Africa|hCoV-19/South Africa/KRISP-K002667/2020|EPI ISL 535533|B.1.1|South Africa|2020-08-04	0.0001381895	Africa
Africa|hCoV-19/Nigeria/EK291-CV115/2020|EPI ISL 527887|B.1.1|Nigeria|2020-06-02	Africa|hCoV-19/South Africa/KRISP-K002667/2020|EPI ISL 535533|B.1.1|South Africa|2020-08-04	0.0001681265	Africa
Africa|hCoV-19/Nigeria/KW017-CV24/2020|EPI ISL 455362|B.1.255|Nigeria|2020-04-10	Africa|hCoV-19/South Africa/KRISP-K002667/2020|EPI ISL 535533|B.1.1|South Africa|2020-08-04	0.0002690314	Africa
Africa|hCoV-19/Nigeria/KW298-CV48/2020|EPI ISL 487107|A|Nigeria|2020-05-08	Africa|hCoV-19/South Africa/KRISP-K002667/2020|EPI ISL 535533|B.1.1|South Africa|2020-08-04	0.0005381772	Africa
Africa|hCoV-19/Nigeria/KW326-CV52/2020|EPI ISL 487103|B.1.1|Nigeria|2020-05-09	Africa|hCoV-19/South Africa/KRISP-K002667/2020|EPI ISL 535533|B.1.1|South Africa|2020-08-04	0.0001014177	Africa
Africa|hCoV-19/Nigeria/Lagos01/2020|EPI ISL 413550|B.1.1|Nigeria|2020-02-27	Africa|hCoV-19/South Africa/KRISP-K002667/2020|EPI ISL 535533|B.1.1|South Africa|2020-08-04	0.0000680860	Africa
Africa|hCoV-19/Nigeria/NG57752/2020|EPI ISL 462992|B.1.1|Nigeria|2020-03	Africa|hCoV-19/South Africa/KRISP-K002667/2020|EPI ISL 535533|B.1.1|South Africa|2020-08-04	0.0001009832	Africa
Africa|hCoV-19/Nigeria/OG007-CV22/2020|EPI ISL 455412|B.40|Nigeria|2020-03-29	Africa|hCoV-19/South Africa/KRISP-K002667/2020|EPI ISL 535533|B.1.1|South Africa|2020-08-04	0.0004709049	Africa
Africa|hCoV-19/Nigeria/ON191-CV49/2020|EPI ISL 487106|B.1.246|Nigeria|2020-06-30	Africa|hCoV-19/South Africa/KRISP-K002667/2020|EPI ISL 535533|B.1.1|South Africa|2020-08-04	0.0003379277	Africa
Africa|hCoV-19/Nigeria/ON505-CV43/2020|EPI ISL 487112|B.1.246|Nigeria|2020-05-24	Africa|hCoV-19/South Africa/KRISP-K002667/2020|EPI ISL 535533|B.1.1|South Africa|2020-08-04	0.0004035798	Africa
Africa|hCoV-19/Nigeria/ON507-CV44/2020|EPI ISL 487111|B.1.1.10|Nigeria|2020-05-24	Africa|hCoV-19/South Africa/KRISP-K002667/2020|EPI ISL 535533|B.1.1|South Africa|2020-08-04	0.0002356727	Africa
Africa|hCoV-19/Nigeria/ON595-CV121/2020|EPI ISL 527888|B.1.1.90|Nigeria|2020-06-03	Africa|hCoV-19/South Africa/KRISP-K002667/2020|EPI ISL 535533|B.1.1|South Africa|2020-08-04	0.0002017519	Africa
Africa|hCoV-19/Nigeria/ON705-CV153/2020|EPI ISL 527889|B.1.1.1|Nigeria|2020-06-09	Africa|hCoV-19/South Africa/KRISP-K002667/2020|EPI ISL 535533|B.1.1|South Africa|2020-08-04	0.0003026401	Africa
Africa|hCoV-19/Nigeria/ON752-CV144/2020|EPI ISL 527890|B.1|Nigeria|2020-06-11	Africa|hCoV-19/South Africa/KRISP-K002667/2020|EPI ISL 535533|B.1.1|South Africa|2020-08-04	0.0003702020	Africa
Africa|hCoV-19/Nigeria/ON920-CV152/2020|EPI ISL 527891|B.1.1.220|Nigeria|2020-06-16	Africa|hCoV-19/South Africa/KRISP-K002667/2020|EPI ISL 535533|B.1.1|South Africa|2020-08-04	0.0002019827	Africa
Africa|hCoV-19/Nigeria/ON969-CV145/2020|EPI ISL 527892|B.1.1|Nigeria|2020-06-17	Africa|hCoV-19/South Africa/KRISP-K002667/2020|EPI ISL 535533|B.1.1|South Africa|2020-08-04	0.0002017647	Africa
Africa|hCoV-19/Nigeria/OS016-CV3/2020|EPI ISL 455413|B.40|Nigeria|2020-03-27	Africa|hCoV-19/South Africa/KRISP-K002667/2020|EPI ISL 535533|B.1.1|South Africa|2020-08-04	0.0004385385	Africa
Africa|hCoV-19/Nigeria/OS030-CV5/2020|EPI ISL 455415|A|Nigeria|2020-03-29	Africa|hCoV-19/South Africa/KRISP-K002667/2020|EPI ISL 535533|B.1.1|South Africa|2020-08-04	0.0006274471	Africa
Africa|hCoV-19/Nigeria/OS055-CV8/2020|EPI ISL 455418|A|Nigeria|2020-03-29	Africa|hCoV-19/South Africa/KRISP-K002667/2020|EPI ISL 535533|B.1.1|South Africa|2020-08-04	0.0006216827	Africa
Africa|hCoV-19/Nigeria/OS060-CV9/2020|EPI ISL 455419|B.1|Nigeria|2020-03-29	Africa|hCoV-19/South Africa/KRISP-K002667/2020|EPI ISL 535533|B.1.1|South Africa|2020-08-04	0.0003731032	Africa
Africa|hCoV-19/Nigeria/OS070-CV11/2020|EPI ISL 455422|A|Nigeria|2020-03-29	Africa|hCoV-19/South Africa/KRISP-K002667/2020|EPI ISL 535533|B.1.1|South Africa|2020-08-04	0.0006055000	Africa
Africa|hCoV-19/Nigeria/OS085-CV14/2020|EPI ISL 455424|A|Nigeria|2020-03-29	Africa|hCoV-19/South Africa/KRISP-K002667/2020|EPI ISL 535533|B.1.1|South Africa|2020-08-04	0.0005045411	Africa
Africa|hCoV-19/Nigeria/OS125-CV20/2020|EPI ISL 455427|A|Nigeria|2020-03-29	Africa|hCoV-19/South Africa/KRISP-K002667/2020|EPI ISL 535533|B.1.1|South Africa|2020-08-04	0.0006298600	Africa
Africa|hCoV-19/Nigeria/OS294-CV42/2020|EPI ISL 487113|B.1.5|Nigeria|2020-04-23	Africa|hCoV-19/South Africa/KRISP-K002667/2020|EPI ISL 535533|B.1.1|South Africa|2020-08-04	0.0002353924	Africa
Africa|hCoV-19/Nigeria/OS524-CV45/2020|EPI ISL 487110|B.1.22|Nigeria|2020-05-11	Africa|hCoV-19/South Africa/KRISP-K002667/2020|EPI ISL 535533|B.1.1|South Africa|2020-08-04	0.0003363029	Africa
Africa|hCoV-19/Nigeria/OS589-CV46/2020|EPI ISL 487109|B.1.22|Nigeria|2020-05-29	Africa|hCoV-19/South Africa/KRISP-K002667/2020|EPI ISL 535533|B.1.1|South Africa|2020-08-04	0.0003700687	Africa
Africa|hCoV-19/Nigeria/OY008-CV29/2020|EPI ISL 455429|B.1|Nigeria|2020-03-27	Africa|hCoV-19/South Africa/KRISP-K002667/2020|EPI ISL 535533|B.1.1|South Africa|2020-08-04	0.0002353875	Africa
Africa|hCoV-19/Nigeria/OY045A-CV35/2020|EPI ISL 455431|B.40|Nigeria|2020-04-02	Africa|hCoV-19/South Africa/KRISP-K002667/2020|EPI ISL 535533|B.1.1|South Africa|2020-08-04	0.0004373439	Africa
Africa|hCoV-19/Nigeria/OY094-CV57/2020|EPI ISL 487099|B.1.1.102|Nigeria|2020-04-24	Africa|hCoV-19/South Africa/KRISP-K002667/2020|EPI ISL 535533|B.1.1|South Africa|2020-08-04	0.0001008674	Africa
Africa|hCoV-19/Nigeria/OY175-CV51/2020|EPI ISL 487104|B.1|Nigeria|2020-05-03	Africa|hCoV-19/South Africa/KRISP-K002667/2020|EPI ISL 535533|B.1.1|South Africa|2020-08-04	0.0003413228	Africa
Africa|hCoV-19/Nigeria/OY233-CV66/2020|EPI ISL 487091|B.1.246|Nigeria|2020-05-13	Africa|hCoV-19/South Africa/KRISP-K002667/2020|EPI ISL 535533|B.1.1|South Africa|2020-08-04	0.0005045392	Africa
Africa|hCoV-19/Nigeria/OY260-CV55/2020|EPI ISL 487101|B.1.265|Nigeria|2020-05-16	Africa|hCoV-19/South Africa/KRISP-K002667/2020|EPI ISL 535533|B.1.1|South Africa|2020-08-04	0.0004035798	Africa
Africa|hCoV-19/Nigeria/OY592-CV167/2020|EPI ISL 527898|B.1.265|Nigeria|2020-06-10	Africa|hCoV-19/South Africa/KRISP-K002667/2020|EPI ISL 535533|B.1.1|South Africa|2020-08-04	0.0005045681	Africa
Africa|hCoV-19/Nigeria/OY595-CV168/2020|EPI ISL 527899|B.1.265|Nigeria|2020-06-09	Africa|hCoV-19/South Africa/KRISP-K002667/2020|EPI ISL 535533|B.1.1|South Africa|2020-08-04	0.0005215996	Africa
Africa|hCoV-19/Nigeria/OY598-CV169/2020|EPI ISL 527900|B.1.1|Nigeria|2020-06-09	Africa|hCoV-19/South Africa/KRISP-K002667/2020|EPI ISL 535533|B.1.1|South Africa|2020-08-04	0.0003098151	Africa
Africa|hCoV-19/Nigeria/OY605-CV170/2020|EPI ISL 527901|B.1.1|Nigeria|2020-06-12	Africa|hCoV-19/South Africa/KRISP-K002667/2020|EPI ISL 535533|B.1.1|South Africa|2020-08-04	0.0003362733	Africa
Africa|hCoV-19/Nigeria/OY608-CV172/2020|EPI ISL 527903|B.1.1|Nigeria|2020-06-11	Africa|hCoV-19/South Africa/KRISP-K002667/2020|EPI ISL 535533|B.1.1|South Africa|2020-08-04	0.0002036849	Africa
Africa|hCoV-19/Nigeria/OY612-CV173/2020|EPI ISL 527904|B.1.1|Nigeria|2020-06-13	Africa|hCoV-19/South Africa/KRISP-K002667/2020|EPI ISL 535533|B.1.1|South Africa|2020-08-04	0.0002019243	Africa
Africa|hCoV-19/Nigeria/OY616-CV174/2020|EPI ISL 527905|B.1.1|Nigeria|2020-06-12	Africa|hCoV-19/South Africa/KRISP-K002667/2020|EPI ISL 535533|B.1.1|South Africa|2020-08-04	0.0003367718	Africa
Africa|hCoV-19/Nigeria/OY625-CV182/2020|EPI ISL 527909|B.1.1|Nigeria|2020-06-13	Africa|hCoV-19/South Africa/KRISP-K002667/2020|EPI ISL 535533|B.1.1|South Africa|2020-08-04	0.0002041568	Africa
Africa|hCoV-19/Nigeria/OY626-CV183/2020|EPI ISL 527910|B.1.1|Nigeria|2020-06-13	Africa|hCoV-19/South Africa/KRISP-K002667/2020|EPI ISL 535533|B.1.1|South Africa|2020-08-04	0.0002033886	Africa
Africa|hCoV-19/Nigeria/OY627-CV184/2020|EPI ISL 527911|B.1.1|Nigeria|2020-06-13	Africa|hCoV-19/South Africa/KRISP-K002667/2020|EPI ISL 535533|B.1.1|South Africa|2020-08-04	0.0000672642	Africa
Africa|hCoV-19/Nigeria/OY628-CV185/2020|EPI ISL 527912|B.1.1|Nigeria|2020-06-13	Africa|hCoV-19/South Africa/KRISP-K002667/2020|EPI ISL 535533|B.1.1|South Africa|2020-08-04	0.0003026593	Africa
Africa|hCoV-19/Nigeria/OY633-CV189/2020|EPI ISL 527914|B.1.1.71|Nigeria|2020-06-16	Africa|hCoV-19/South Africa/KRISP-K002667/2020|EPI ISL 535533|B.1.1|South Africa|2020-08-04	0.0002690134	Africa
Africa|hCoV-19/Nigeria/OY636-CV192/2020|EPI ISL 527915|B.1.1|Nigeria|2020-06-17	Africa|hCoV-19/South Africa/KRISP-K002667/2020|EPI ISL 535533|B.1.1|South Africa|2020-08-04	0.0001681085	Africa
Africa|hCoV-19/Senegal/003/2020|EPI ISL 418206|B.1.356|Senegal|2020-02-28	Africa|hCoV-19/South Africa/KRISP-K002667/2020|EPI ISL 535533|B.1.1|South Africa|2020-08-04	0.0002696907	Africa
Africa|hCoV-19/Senegal/016/2020|EPI ISL 418207|B.1.356|Senegal|2020-03-02	Africa|hCoV-19/South Africa/KRISP-K002667/2020|EPI ISL 535533|B.1.1|South Africa|2020-08-04	0.0002690197	Africa
Africa|hCoV-19/Senegal/020/2020|EPI ISL 418208|B.1.356|Senegal|2020-03-04	Africa|hCoV-19/South Africa/KRISP-K002667/2020|EPI ISL 535533|B.1.1|South Africa|2020-08-04	0.0002697726	Africa
Africa|hCoV-19/Senegal/026/2020|EPI ISL 418209|B.1.356|Senegal|2020-03-03	Africa|hCoV-19/South Africa/KRISP-K002667/2020|EPI ISL 535533|B.1.1|South Africa|2020-08-04	0.0003026533	Africa
Africa|hCoV-19/Senegal/073/2020|EPI ISL 418210|B.1|Senegal|2020-03-10	Africa|hCoV-19/South Africa/KRISP-K002667/2020|EPI ISL 535533|B.1.1|South Africa|2020-08-04	0.0001681271	Africa
Africa|hCoV-19/Senegal/082/2020|EPI ISL 418211|B.1|Senegal|2020-03-11	Africa|hCoV-19/South Africa/KRISP-K002667/2020|EPI ISL 535533|B.1.1|South Africa|2020-08-04	0.0001682063	Africa
Africa|hCoV-19/Senegal/087/2020|EPI ISL 418212|B.1|Senegal|2020-03-11	Africa|hCoV-19/South Africa/KRISP-K002667/2020|EPI ISL 535533|B.1.1|South Africa|2020-08-04	0.0001686317	Africa
Africa|hCoV-19/Senegal/094/2020|EPI ISL 418213|B.1|Senegal|2020-03-12	Africa|hCoV-19/South Africa/KRISP-K002667/2020|EPI ISL 535533|B.1.1|South Africa|2020-08-04	0.0002019467	Africa
Africa|hCoV-19/Senegal/102/2020|EPI ISL 418214|B.1|Senegal|2020-03-12	Africa|hCoV-19/South Africa/KRISP-K002667/2020|EPI ISL 535533|B.1.1|South Africa|2020-08-04	0.0001745894	Africa
Africa|hCoV-19/Senegal/119/2020|EPI ISL 418215|B.1|Senegal|2020-03-12	Africa|hCoV-19/South Africa/KRISP-K002667/2020|EPI ISL 535533|B.1.1|South Africa|2020-08-04	0.0002372185	Africa
Africa|hCoV-19/Senegal/1351/2020|EPI ISL 480556|B.6|Senegal|2020-03-28	Africa|hCoV-19/South Africa/KRISP-K002667/2020|EPI ISL 535533|B.1.1|South Africa|2020-08-04	0.0004382328	Africa
Africa|hCoV-19/Senegal/136/2020|EPI ISL 418216|A.2|Senegal|2020-03-13	Africa|hCoV-19/South Africa/KRISP-K002667/2020|EPI ISL 535533|B.1.1|South Africa|2020-08-04	0.0005381753	Africa
Africa|hCoV-19/Senegal/139/2020|EPI ISL 418217|B.1|Senegal|2020-03-13	Africa|hCoV-19/South Africa/KRISP-K002667/2020|EPI ISL 535533|B.1.1|South Africa|2020-08-04	0.0002030427	Africa
Africa|hCoV-19/Senegal/1683/2020|EPI ISL 480783|B.1|Senegal|2020-03-31	Africa|hCoV-19/South Africa/KRISP-K002667/2020|EPI ISL 535533|B.1.1|South Africa|2020-08-04	0.0002022305	Africa
Africa|hCoV-19/Senegal/1749/2020|EPI ISL 480787|B.1|Senegal|2020-03-31	Africa|hCoV-19/South Africa/KRISP-K002667/2020|EPI ISL 535533|B.1.1|South Africa|2020-08-04	0.0002026560	Africa
Africa|hCoV-19/Senegal/1966/2020|EPI ISL 480789|A.11|Senegal|2020-04-01	Africa|hCoV-19/South Africa/KRISP-K002667/2020|EPI ISL 535533|B.1.1|South Africa|2020-08-04	0.0005047467	Africa
Africa|hCoV-19/Senegal/2840/2020|EPI ISL 481220|B.1|Senegal|2020-04-06	Africa|hCoV-19/South Africa/KRISP-K002667/2020|EPI ISL 535533|B.1.1|South Africa|2020-08-04	0.0004152224	Africa
Africa|hCoV-19/Senegal/2865/2020|EPI ISL 481234|B.1|Senegal|2020-04-07	Africa|hCoV-19/South Africa/KRISP-K002667/2020|EPI ISL 535533|B.1.1|South Africa|2020-08-04	0.0003771600	Africa
Africa|hCoV-19/Senegal/306/2020|EPI ISL 420069|B.3|Senegal|2020-03-17	Africa|hCoV-19/South Africa/KRISP-K002667/2020|EPI ISL 535533|B.1.1|South Africa|2020-08-04	0.0003362972	Africa
Africa|hCoV-19/Senegal/315/2020|EPI ISL 420070|B.1|Senegal|2020-03-17	Africa|hCoV-19/South Africa/KRISP-K002667/2020|EPI ISL 535533|B.1.1|South Africa|2020-08-04	0.0002353772	Africa
Africa|hCoV-19/Senegal/328/2020|EPI ISL 420071|B.1|Senegal|2020-03-17	Africa|hCoV-19/South Africa/KRISP-K002667/2020|EPI ISL 535533|B.1.1|South Africa|2020-08-04	0.0004805939	Africa
Africa|hCoV-19/Senegal/3331/2020|EPI ISL 481235|B.1.5|Senegal|2020-04-09	Africa|hCoV-19/South Africa/KRISP-K002667/2020|EPI ISL 535533|B.1.1|South Africa|2020-08-04	0.0001682499	Africa
Africa|hCoV-19/Senegal/370/2020|EPI ISL 420072|B.1|Senegal|2020-03-18	Africa|hCoV-19/South Africa/KRISP-K002667/2020|EPI ISL 535533|B.1.1|South Africa|2020-08-04	0.0002697115	Africa
Africa|hCoV-19/Senegal/382/2020|EPI ISL 420073|B.1|Senegal|2020-03-19	Africa|hCoV-19/South Africa/KRISP-K002667/2020|EPI ISL 535533|B.1.1|South Africa|2020-08-04	0.0002690431	Africa
Africa|hCoV-19/Senegal/45436/2020|EPI ISL 498238|B.1.1|Senegal|2020-05-27	Africa|hCoV-19/South Africa/KRISP-K002667/2020|EPI ISL 535533|B.1.1|South Africa|2020-08-04	0.0001345379	Africa
Africa|hCoV-19/Senegal/45557/2020|EPI ISL 498239|B.1.1|Senegal|2020-05-27	Africa|hCoV-19/South Africa/KRISP-K002667/2020|EPI ISL 535533|B.1.1|South Africa|2020-08-04	0.0002371897	Africa
Africa|hCoV-19/Senegal/52357/2020|EPI ISL 498240|B.1.5.12|Senegal|2020-06-03	Africa|hCoV-19/South Africa/KRISP-K002667/2020|EPI ISL 535533|B.1.1|South Africa|2020-08-04	0.0004600598	Africa
Africa|hCoV-19/Senegal/52907/2020|EPI ISL 498241|B.1.5.12|Senegal|2020-06-05	Africa|hCoV-19/South Africa/KRISP-K002667/2020|EPI ISL 535533|B.1.1|South Africa|2020-08-04	0.0006607499	Africa
Africa|hCoV-19/Senegal/55499/2020|EPI ISL 498242|B.1.5|Senegal|2020-06-07	Africa|hCoV-19/South Africa/KRISP-K002667/2020|EPI ISL 535533|B.1.1|South Africa|2020-08-04	0.0002695061	Africa
Africa|hCoV-19/Senegal/55703/2020|EPI ISL 477148|B.1.356|Senegal|2020-06-07	Africa|hCoV-19/South Africa/KRISP-K002667/2020|EPI ISL 535533|B.1.1|South Africa|2020-08-04	0.0003829949	Africa
Africa|hCoV-19/Senegal/55728/2020|EPI ISL 477150|B.1.5.12|Senegal|2020-06-07	Africa|hCoV-19/South Africa/KRISP-K002667/2020|EPI ISL 535533|B.1.1|South Africa|2020-08-04	0.0003392077	Africa
Africa|hCoV-19/Senegal/55738/2020|EPI ISL 477141|B.1.5.12|Senegal|2020-06-07	Africa|hCoV-19/South Africa/KRISP-K002667/2020|EPI ISL 535533|B.1.1|South Africa|2020-08-04	0.0004847570	Africa
Africa|hCoV-19/Senegal/55752/2020|EPI ISL 477149|B.1.5.12|Senegal|2020-06-07	Africa|hCoV-19/South Africa/KRISP-K002667/2020|EPI ISL 535533|B.1.1|South Africa|2020-08-04	0.0003074014	Africa
Africa|hCoV-19/Senegal/57065/2020|EPI ISL 476148|B.1.1.44|Senegal|2020-06-09	Africa|hCoV-19/South Africa/KRISP-K002667/2020|EPI ISL 535533|B.1.1|South Africa|2020-08-04	0.0002021344	Africa
Africa|hCoV-19/Senegal/5718/2020|EPI ISL 481236|B.1|Senegal|2020-04-18	Africa|hCoV-19/South Africa/KRISP-K002667/2020|EPI ISL 535533|B.1.1|South Africa|2020-08-04	0.0002703989	Africa
Africa|hCoV-19/Senegal/57273/2020|EPI ISL 498243|B.1.5.12|Senegal|2020-06-07	Africa|hCoV-19/South Africa/KRISP-K002667/2020|EPI ISL 535533|B.1.1|South Africa|2020-08-04	0.0003363075	Africa
Africa|hCoV-19/Senegal/57476/2020|EPI ISL 476149|B.1.5.12|Senegal|2020-06-06	Africa|hCoV-19/South Africa/KRISP-K002667/2020|EPI ISL 535533|B.1.1|South Africa|2020-08-04	0.0004735549	Africa
Africa|hCoV-19/Senegal/57503/2020|EPI ISL 498244|B.1.5.12|Senegal|2020-06-09	Africa|hCoV-19/South Africa/KRISP-K002667/2020|EPI ISL 535533|B.1.1|South Africa|2020-08-04	0.0004599511	Africa
Africa|hCoV-19/Senegal/57540/2020|EPI ISL 476491|B.1.5.12|Senegal|2020-06-09	Africa|hCoV-19/South Africa/KRISP-K002667/2020|EPI ISL 535533|B.1.1|South Africa|2020-08-04	0.0005440721	Africa
Africa|hCoV-19/Senegal/5766/2020|EPI ISL 481237|B.1.5.12|Senegal|2020-04-17	Africa|hCoV-19/South Africa/KRISP-K002667/2020|EPI ISL 535533|B.1.1|South Africa|2020-08-04	0.0003363108	Africa
Africa|hCoV-19/Senegal/5770/2020|EPI ISL 481238|B.1|Senegal|2020-04-17	Africa|hCoV-19/South Africa/KRISP-K002667/2020|EPI ISL 535533|B.1.1|South Africa|2020-08-04	0.0002445355	Africa
Africa|hCoV-19/Senegal/5785/2020|EPI ISL 481239|B.1.5.12|Senegal|2020-04-17	Africa|hCoV-19/South Africa/KRISP-K002667/2020|EPI ISL 535533|B.1.1|South Africa|2020-08-04	0.0003027622	Africa
Africa|hCoV-19/Senegal/5971/2020|EPI ISL 481240|B.1.5|Senegal|2020-04-18	Africa|hCoV-19/South Africa/KRISP-K002667/2020|EPI ISL 535533|B.1.1|South Africa|2020-08-04	0.0002369305	Africa
Africa|hCoV-19/Senegal/5986/2020|EPI ISL 481243|B.1|Senegal|2020-04-18	Africa|hCoV-19/South Africa/KRISP-K002667/2020|EPI ISL 535533|B.1.1|South Africa|2020-08-04	0.0003027521	Africa
Africa|hCoV-19/Senegal/600/2020|EPI ISL 420074|B.1.5|Senegal|2020-03-20	Africa|hCoV-19/South Africa/KRISP-K002667/2020|EPI ISL 535533|B.1.1|South Africa|2020-08-04	0.0002017574	Africa
Africa|hCoV-19/Senegal/611/2020|EPI ISL 420076|B.1|Senegal|2020-03-20	Africa|hCoV-19/South Africa/KRISP-K002667/2020|EPI ISL 535533|B.1.1|South Africa|2020-08-04	0.0002353977	Africa
Africa|hCoV-19/Senegal/618/2020|EPI ISL 420077|A|Senegal|2020-03-20	Africa|hCoV-19/South Africa/KRISP-K002667/2020|EPI ISL 535533|B.1.1|South Africa|2020-08-04	0.0004708749	Africa
Africa|hCoV-19/Senegal/620/2020|EPI ISL 420078|A.11|Senegal|2020-03-20	Africa|hCoV-19/South Africa/KRISP-K002667/2020|EPI ISL 535533|B.1.1|South Africa|2020-08-04	0.0004719700	Africa
Africa|hCoV-19/Senegal/62365/2020|EPI ISL 476492|B.1.5.12|Senegal|2020-06-10	Africa|hCoV-19/South Africa/KRISP-K002667/2020|EPI ISL 535533|B.1.1|South Africa|2020-08-04	0.0003026675	Africa
Africa|hCoV-19/Senegal/62368/2020|EPI ISL 476493|B.1.1|Senegal|2020-06-10	Africa|hCoV-19/South Africa/KRISP-K002667/2020|EPI ISL 535533|B.1.1|South Africa|2020-08-04	0.0000672377	Africa
Africa|hCoV-19/Senegal/62431/2020|EPI ISL 498247|B.1.5.12|Senegal|2020-06-10	Africa|hCoV-19/South Africa/KRISP-K002667/2020|EPI ISL 535533|B.1.1|South Africa|2020-08-04	0.0003072124	Africa
Africa|hCoV-19/Senegal/62872/2020|EPI ISL 476494|B.1.5.12|Senegal|2020-06-11	Africa|hCoV-19/South Africa/KRISP-K002667/2020|EPI ISL 535533|B.1.1|South Africa|2020-08-04	0.0003033171	Africa
Africa|hCoV-19/Senegal/62874/2020|EPI ISL 476495|B.1.5.12|Senegal|2020-06-11	Africa|hCoV-19/South Africa/KRISP-K002667/2020|EPI ISL 535533|B.1.1|South Africa|2020-08-04	0.0003710436	Africa
Africa|hCoV-19/Senegal/63263/2020|EPI ISL 498249|B.1.5.12|Senegal|2020-06-11	Africa|hCoV-19/South Africa/KRISP-K002667/2020|EPI ISL 535533|B.1.1|South Africa|2020-08-04	0.0003043416	Africa
Africa|hCoV-19/Senegal/63728/2020|EPI ISL 476497|B.1.356|Senegal|2020-06-12	Africa|hCoV-19/South Africa/KRISP-K002667/2020|EPI ISL 535533|B.1.1|South Africa|2020-08-04	0.0003758767	Africa
Africa|hCoV-19/Senegal/63742/2020|EPI ISL 476514|B.1.5.12|Senegal|2020-06-12	Africa|hCoV-19/South Africa/KRISP-K002667/2020|EPI ISL 535533|B.1.1|South Africa|2020-08-04	0.0003363106	Africa
Africa|hCoV-19/Senegal/640/2020|EPI ISL 420079|B.1|Senegal|2020-03-20	Africa|hCoV-19/South Africa/KRISP-K002667/2020|EPI ISL 535533|B.1.1|South Africa|2020-08-04	0.0004833044	Africa
Africa|hCoV-19/Senegal/64033/2020|EPI ISL 485715|B.1.5|Senegal|2020-06-12	Africa|hCoV-19/South Africa/KRISP-K002667/2020|EPI ISL 535533|B.1.1|South Africa|2020-08-04	0.0003026675	Africa
Africa|hCoV-19/Senegal/64076/2020|EPI ISL 485716|B.1|Senegal|2020-06-12	Africa|hCoV-19/South Africa/KRISP-K002667/2020|EPI ISL 535533|B.1.1|South Africa|2020-08-04	0.0005719340	Africa
Africa|hCoV-19/Senegal/64096/2020|EPI ISL 485717|B.1.5.12|Senegal|2020-06-12	Africa|hCoV-19/South Africa/KRISP-K002667/2020|EPI ISL 535533|B.1.1|South Africa|2020-08-04	0.0003388125	Africa
Africa|hCoV-19/Senegal/64101/2020|EPI ISL 476516|B.1.5.12|Senegal|2020-06-12	Africa|hCoV-19/South Africa/KRISP-K002667/2020|EPI ISL 535533|B.1.1|South Africa|2020-08-04	0.0003375707	Africa
Africa|hCoV-19/Senegal/64163/2020|EPI ISL 477159|B.1.5.12|Senegal|2020-06-12	Africa|hCoV-19/South Africa/KRISP-K002667/2020|EPI ISL 535533|B.1.1|South Africa|2020-08-04	0.0005168523	Africa
Africa|hCoV-19/Senegal/64166/2020|EPI ISL 476558|B.1.5.12|Senegal|2020-06-12	Africa|hCoV-19/South Africa/KRISP-K002667/2020|EPI ISL 535533|B.1.1|South Africa|2020-08-04	0.0005065783	Africa
Africa|hCoV-19/Senegal/6427/2020|EPI ISL 486873|B.1.5|Senegal|2020-04-20	Africa|hCoV-19/South Africa/KRISP-K002667/2020|EPI ISL 535533|B.1.1|South Africa|2020-08-04	0.0002021624	Africa
Africa|hCoV-19/Senegal/6430/2020|EPI ISL 486872|B.1.1|Senegal|2020-04-11	Africa|hCoV-19/South Africa/KRISP-K002667/2020|EPI ISL 535533|B.1.1|South Africa|2020-08-04	0.0000674652	Africa
Africa|hCoV-19/Senegal/64709/2020|EPI ISL 476560|B.1.5.12|Senegal|2020-06-13	Africa|hCoV-19/South Africa/KRISP-K002667/2020|EPI ISL 535533|B.1.1|South Africa|2020-08-04	0.0008365157	Africa
Africa|hCoV-19/Senegal/64716/2020|EPI ISL 498250|B.1.5.12|Senegal|2020-06-13	Africa|hCoV-19/South Africa/KRISP-K002667/2020|EPI ISL 535533|B.1.1|South Africa|2020-08-04	0.0003036036	Africa
Africa|hCoV-19/Senegal/64729/2020|EPI ISL 477155|B.1.1.44|Senegal|2020-06-11	Africa|hCoV-19/South Africa/KRISP-K002667/2020|EPI ISL 535533|B.1.1|South Africa|2020-08-04	0.0002704463	Africa
Africa|hCoV-19/Senegal/64763/2020|EPI ISL 476562|B.1.292|Senegal|2020-06-13	Africa|hCoV-19/South Africa/KRISP-K002667/2020|EPI ISL 535533|B.1.1|South Africa|2020-08-04	0.0003026797	Africa
Africa|hCoV-19/Senegal/64766/2020|EPI ISL 476564|B.1.5.12|Senegal|2020-06-13	Africa|hCoV-19/South Africa/KRISP-K002667/2020|EPI ISL 535533|B.1.1|South Africa|2020-08-04	0.0003699171	Africa
Africa|hCoV-19/Senegal/64771/2020|EPI ISL 482874|B.1.1.44|Senegal|2020-06-13	Africa|hCoV-19/South Africa/KRISP-K002667/2020|EPI ISL 535533|B.1.1|South Africa|2020-08-04	0.0002690459	Africa
Africa|hCoV-19/Senegal/64772/2020|EPI ISL 477154|B.1.5.12|Senegal|2020-06-13	Africa|hCoV-19/South Africa/KRISP-K002667/2020|EPI ISL 535533|B.1.1|South Africa|2020-08-04	0.0004503495	Africa
Africa|hCoV-19/Senegal/6481/2020|EPI ISL 486871|B.1.5|Senegal|2020-04-21	Africa|hCoV-19/South Africa/KRISP-K002667/2020|EPI ISL 535533|B.1.1|South Africa|2020-08-04	0.0001686812	Africa
Africa|hCoV-19/Senegal/64916/2020|EPI ISL 477156|B.1.5.12|Senegal|2020-06-13	Africa|hCoV-19/South Africa/KRISP-K002667/2020|EPI ISL 535533|B.1.1|South Africa|2020-08-04	0.0003380136	Africa
Africa|hCoV-19/Senegal/64932/2020|EPI ISL 476569|B.1.1.44|Senegal|2020-06-13	Africa|hCoV-19/South Africa/KRISP-K002667/2020|EPI ISL 535533|B.1.1|South Africa|2020-08-04	0.0001345171	Africa
Africa|hCoV-19/Senegal/64969/2020|EPI ISL 476570|B.1.5.12|Senegal|2020-06-13	Africa|hCoV-19/South Africa/KRISP-K002667/2020|EPI ISL 535533|B.1.1|South Africa|2020-08-04	0.0005902496	Africa
Africa|hCoV-19/Senegal/65030/2020|EPI ISL 476572|B.1.5.12|Senegal|2020-06-14	Africa|hCoV-19/South Africa/KRISP-K002667/2020|EPI ISL 535533|B.1.1|South Africa|2020-08-04	0.0003026472	Africa
Africa|hCoV-19/Senegal/65052/2020|EPI ISL 476574|B.1.5|Senegal|2020-06-13	Africa|hCoV-19/South Africa/KRISP-K002667/2020|EPI ISL 535533|B.1.1|South Africa|2020-08-04	0.0002703166	Africa
Africa|hCoV-19/Senegal/65428/2020|EPI ISL 485712|B.1.5.12|Senegal|2020-06-14	Africa|hCoV-19/South Africa/KRISP-K002667/2020|EPI ISL 535533|B.1.1|South Africa|2020-08-04	0.0005068623	Africa
Africa|hCoV-19/Senegal/65481/2020|EPI ISL 477151|B.1.1|Senegal|2020-06-14	Africa|hCoV-19/South Africa/KRISP-K002667/2020|EPI ISL 535533|B.1.1|South Africa|2020-08-04	0.0002068612	Africa
Africa|hCoV-19/Senegal/65548/2020|EPI ISL 477153|B.1.5.12|Senegal|2020-06-14	Africa|hCoV-19/South Africa/KRISP-K002667/2020|EPI ISL 535533|B.1.1|South Africa|2020-08-04	0.0004515583	Africa
Africa|hCoV-19/Senegal/65601/2020|EPI ISL 485713|B.1.5.12|Senegal|2020-06-14	Africa|hCoV-19/South Africa/KRISP-K002667/2020|EPI ISL 535533|B.1.1|South Africa|2020-08-04	0.0003026542	Africa
Africa|hCoV-19/Senegal/659/2020|EPI ISL 480554|B.1|Senegal|2020-03-21	Africa|hCoV-19/South Africa/KRISP-K002667/2020|EPI ISL 535533|B.1.1|South Africa|2020-08-04	0.0002697426	Africa
Africa|hCoV-19/Senegal/6597/2020|EPI ISL 486870|B.1.356|Senegal|2020-04-23	Africa|hCoV-19/South Africa/KRISP-K002667/2020|EPI ISL 535533|B.1.1|South Africa|2020-08-04	0.0003026533	Africa
Africa|hCoV-19/Senegal/6619/2020|EPI ISL 498230|B.1|Senegal|2020-04-21	Africa|hCoV-19/South Africa/KRISP-K002667/2020|EPI ISL 535533|B.1.1|South Africa|2020-08-04	0.0002690143	Africa
Africa|hCoV-19/Senegal/6626/2020|EPI ISL 498229|B.1|Senegal|2020-04-21	Africa|hCoV-19/South Africa/KRISP-K002667/2020|EPI ISL 535533|B.1.1|South Africa|2020-08-04	0.0003028131	Africa
Africa|hCoV-19/Senegal/66298/2020|EPI ISL 485708|B.1.5.12|Senegal|2020-06-15	Africa|hCoV-19/South Africa/KRISP-K002667/2020|EPI ISL 535533|B.1.1|South Africa|2020-08-04	0.0005046069	Africa
Africa|hCoV-19/Senegal/66443/2020|EPI ISL 485711|B.1.1|Senegal|2020-06-15	Africa|hCoV-19/South Africa/KRISP-K002667/2020|EPI ISL 535533|B.1.1|South Africa|2020-08-04	0.0003061653	Africa
Africa|hCoV-19/Senegal/66458/2020|EPI ISL 485710|B.1.1|Senegal|2020-06-15	Africa|hCoV-19/South Africa/KRISP-K002667/2020|EPI ISL 535533|B.1.1|South Africa|2020-08-04	0.0001008630	Africa
Africa|hCoV-19/Senegal/6751/2020|EPI ISL 486859|B.1.1|Senegal|2020-04-21	Africa|hCoV-19/South Africa/KRISP-K002667/2020|EPI ISL 535533|B.1.1|South Africa|2020-08-04	0.0001701498	Africa
Africa|hCoV-19/Senegal/6762/2020|EPI ISL 486869|B.1.5.12|Senegal|2020-04-21	Africa|hCoV-19/South Africa/KRISP-K002667/2020|EPI ISL 535533|B.1.1|South Africa|2020-08-04	0.0004902570	Africa
Africa|hCoV-19/Senegal/68303/2020|EPI ISL 477143|B.1.5.12|Senegal|2020-06-17	Africa|hCoV-19/South Africa/KRISP-K002667/2020|EPI ISL 535533|B.1.1|South Africa|2020-08-04	0.0003389584	Africa
Africa|hCoV-19/Senegal/68349/2020|EPI ISL 485635|B.1.5.12|Senegal|2020-06-18	Africa|hCoV-19/South Africa/KRISP-K002667/2020|EPI ISL 535533|B.1.1|South Africa|2020-08-04	0.0004372027	Africa
Africa|hCoV-19/Senegal/6837/2020|EPI ISL 486868|B.1.272|Senegal|2020-04-21	Africa|hCoV-19/South Africa/KRISP-K002667/2020|EPI ISL 535533|B.1.1|South Africa|2020-08-04	0.0003736164	Africa
Africa|hCoV-19/Senegal/6839/2020|EPI ISL 486867|B.1|Senegal|2020-04-23	Africa|hCoV-19/South Africa/KRISP-K002667/2020|EPI ISL 535533|B.1.1|South Africa|2020-08-04	0.0003042757	Africa
Africa|hCoV-19/Senegal/68458/2020|EPI ISL 482878|B.1.1|Senegal|2020-06-18	Africa|hCoV-19/South Africa/KRISP-K002667/2020|EPI ISL 535533|B.1.1|South Africa|2020-08-04	0.0001008630	Africa
Africa|hCoV-19/Senegal/6847/2020|EPI ISL 486865|B.1.272|Senegal|2020-04-02	Africa|hCoV-19/South Africa/KRISP-K002667/2020|EPI ISL 535533|B.1.1|South Africa|2020-08-04	0.0003363029	Africa
Africa|hCoV-19/Senegal/68488/2020|EPI ISL 482877|B.1.356|Senegal|2020-06-17	Africa|hCoV-19/South Africa/KRISP-K002667/2020|EPI ISL 535533|B.1.1|South Africa|2020-08-04	0.0004372012	Africa
Africa|hCoV-19/Senegal/68525/2020|EPI ISL 477142|B.1.1|Senegal|2020-06-17	Africa|hCoV-19/South Africa/KRISP-K002667/2020|EPI ISL 535533|B.1.1|South Africa|2020-08-04	0.0003107139	Africa
Africa|hCoV-19/Senegal/68548/2020|EPI ISL 482876|B.1.5.12|Senegal|2020-06-17	Africa|hCoV-19/South Africa/KRISP-K002667/2020|EPI ISL 535533|B.1.1|South Africa|2020-08-04	0.0003065733	Africa
Africa|hCoV-19/Senegal/68550/2020|EPI ISL 482875|B.1.5.12|Senegal|2020-06-16	Africa|hCoV-19/South Africa/KRISP-K002667/2020|EPI ISL 535533|B.1.1|South Africa|2020-08-04	0.0003031569	Africa
Africa|hCoV-19/Senegal/6914/2020|EPI ISL 498237|B.1.5|Senegal|2020-04-24	Africa|hCoV-19/South Africa/KRISP-K002667/2020|EPI ISL 535533|B.1.1|South Africa|2020-08-04	0.0003434980	Africa
Africa|hCoV-19/Senegal/6934/2020|EPI ISL 498235|B.1.5.12|Senegal|2020-04-22	Africa|hCoV-19/South Africa/KRISP-K002667/2020|EPI ISL 535533|B.1.1|South Africa|2020-08-04	0.0004399161	Africa
Africa|hCoV-19/Senegal/70339/2020|EPI ISL 477146|B.1.5.12|Senegal|2020-06-20	Africa|hCoV-19/South Africa/KRISP-K002667/2020|EPI ISL 535533|B.1.1|South Africa|2020-08-04	0.0003779613	Africa
Africa|hCoV-19/Senegal/70427/2020|EPI ISL 477144|B.1.5.12|Senegal|2020-06-20	Africa|hCoV-19/South Africa/KRISP-K002667/2020|EPI ISL 535533|B.1.1|South Africa|2020-08-04	0.0003788554	Africa
Africa|hCoV-19/Senegal/70440/2020|EPI ISL 477145|B.1.5.12|Senegal|2020-06-19	Africa|hCoV-19/South Africa/KRISP-K002667/2020|EPI ISL 535533|B.1.1|South Africa|2020-08-04	0.0004487392	Africa
Africa|hCoV-19/Senegal/83493/2020|EPI ISL 498252|B.1.1.44|Senegal|2020-07-09	Africa|hCoV-19/South Africa/KRISP-K002667/2020|EPI ISL 535533|B.1.1|South Africa|2020-08-04	0.0003796499	Africa
Africa|hCoV-19/Senegal/9068/2020|EPI ISL 498236|B.1.356|Senegal|2020-04-24	Africa|hCoV-19/South Africa/KRISP-K002667/2020|EPI ISL 535533|B.1.1|South Africa|2020-08-04	0.0003029384	Africa
Africa|hCoV-19/Senegal/9250/2020|EPI ISL 486866|B.1.1|Senegal|2020-04-22	Africa|hCoV-19/South Africa/KRISP-K002667/2020|EPI ISL 535533|B.1.1|South Africa|2020-08-04	0.0003026533	Africa
Africa|hCoV-19/Senegal/9256/2020|EPI ISL 486864|B.1.1|Senegal|2020-04-23	Africa|hCoV-19/South Africa/KRISP-K002667/2020|EPI ISL 535533|B.1.1|South Africa|2020-08-04	0.0003057506	Africa
Africa|hCoV-19/Senegal/9369/2020|EPI ISL 486863|B.1.5|Senegal|2020-04-25	Africa|hCoV-19/South Africa/KRISP-K002667/2020|EPI ISL 535533|B.1.1|South Africa|2020-08-04	0.0001681198	Africa
Africa|hCoV-19/Senegal/9392/2020|EPI ISL 486862|B.1.1|Senegal|2020-04-25	Africa|hCoV-19/South Africa/KRISP-K002667/2020|EPI ISL 535533|B.1.1|South Africa|2020-08-04	0.0001688816	Africa
Africa|hCoV-19/Senegal/9439/2020|EPI ISL 486861|B.1.1.44|Senegal|2020-04-25	Africa|hCoV-19/South Africa/KRISP-K002667/2020|EPI ISL 535533|B.1.1|South Africa|2020-08-04	0.0001008834	Africa
Africa|hCoV-19/Senegal/9615/2020|EPI ISL 486860|B.1.5.12|Senegal|2020-04-25	Africa|hCoV-19/South Africa/KRISP-K002667/2020|EPI ISL 535533|B.1.1|South Africa|2020-08-04	0.0002690143	Africa
Africa|hCoV-19/Senegal/9819/2020|EPI ISL 498233|B.1|Senegal|2020-04-25	Africa|hCoV-19/South Africa/KRISP-K002667/2020|EPI ISL 535533|B.1.1|South Africa|2020-08-04	0.0003423541	Africa
Africa|hCoV-19/Senegal/9821/2020|EPI ISL 498232|B.1.356|Senegal|2020-04-25	Africa|hCoV-19/South Africa/KRISP-K002667/2020|EPI ISL 535533|B.1.1|South Africa|2020-08-04	0.0002721487	Africa
Africa|hCoV-19/Senegal/9838/2020|EPI ISL 498231|B.1.272|Senegal|2020-04-25	Africa|hCoV-19/South Africa/KRISP-K002667/2020|EPI ISL 535533|B.1.1|South Africa|2020-08-04	0.0004070935	Africa
Africa|hCoV-19/Sierra Leone/KGH-G-8548/2020|EPI ISL 512811|B.1|Sierra Leone|2020-03-30	Africa|hCoV-19/South Africa/KRISP-K002667/2020|EPI ISL 535533|B.1.1|South Africa|2020-08-04	0.0002690431	Africa
Africa|hCoV-19/Sierra Leone/KGH-G-8549/2020|EPI ISL 512812|B.1.1|Sierra Leone|2020-03-31	Africa|hCoV-19/South Africa/KRISP-K002667/2020|EPI ISL 535533|B.1.1|South Africa|2020-08-04	0.0000336182	Africa
Africa|hCoV-19/Sierra Leone/KGH-G-8603/2020|EPI ISL 512813|B.1|Sierra Leone|2020-04-23	Africa|hCoV-19/South Africa/KRISP-K002667/2020|EPI ISL 535533|B.1.1|South Africa|2020-08-04	0.0002691491	Africa
Africa|hCoV-19/Sierra Leone/KGH-G-8604/2020|EPI ISL 512814|B.6|Sierra Leone|2020-04-03	Africa|hCoV-19/South Africa/KRISP-K002667/2020|EPI ISL 535533|B.1.1|South Africa|2020-08-04	0.0004372306	Africa
Africa|hCoV-19/Sierra Leone/KGH-G-8607/2020|EPI ISL 512815|B.1.1|Sierra Leone|2020-04-03	Africa|hCoV-19/South Africa/KRISP-K002667/2020|EPI ISL 535533|B.1.1|South Africa|2020-08-04	0.0000672665	Africa
Africa|hCoV-19/Sierra Leone/KGH-G-8625/2020|EPI ISL 512816|A.12|Sierra Leone|2020-04-10	Africa|hCoV-19/South Africa/KRISP-K002667/2020|EPI ISL 535533|B.1.1|South Africa|2020-08-04	0.0007401977	Africa
Africa|hCoV-19/Sierra Leone/KGH-G-8626/2020|EPI ISL 512817|A.12|Sierra Leone|2020-04-10	Africa|hCoV-19/South Africa/KRISP-K002667/2020|EPI ISL 535533|B.1.1|South Africa|2020-08-04	0.0006391672	Africa
Africa|hCoV-19/Sierra Leone/KGH-G-8627/2020|EPI ISL 512818|B.1.5|Sierra Leone|2020-04-08	Africa|hCoV-19/South Africa/KRISP-K002667/2020|EPI ISL 535533|B.1.1|South Africa|2020-08-04	0.0002017614	Africa
Africa|hCoV-19/Sierra Leone/KGH-G-8668/2020|EPI ISL 512819|A.12|Sierra Leone|2020-04-11	Africa|hCoV-19/South Africa/KRISP-K002667/2020|EPI ISL 535533|B.1.1|South Africa|2020-08-04	0.0006210338	Africa
Africa|hCoV-19/Sierra Leone/KGH-G-8669/2020|EPI ISL 512820|A.12|Sierra Leone|2020-04-14	Africa|hCoV-19/South Africa/KRISP-K002667/2020|EPI ISL 535533|B.1.1|South Africa|2020-08-04	0.0006728503	Africa
Africa|hCoV-19/South Africa/KRISP-0001/2020|EPI ISL 467431|B|South Africa|2020-03-23	Africa|hCoV-19/South Africa/KRISP-K002667/2020|EPI ISL 535533|B.1.1|South Africa|2020-08-04	0.0002696035	Africa
Africa|hCoV-19/South Africa/KRISP-0016/2020|EPI ISL 467432|B.1.106|South Africa|2020-03-28	Africa|hCoV-19/South Africa/KRISP-K002667/2020|EPI ISL 535533|B.1.1|South Africa|2020-08-04	0.0001681255	Africa
Africa|hCoV-19/South Africa/KRISP-0017/2020|EPI ISL 467433|B.1.5|South Africa|2020-04-03	Africa|hCoV-19/South Africa/KRISP-K002667/2020|EPI ISL 535533|B.1.1|South Africa|2020-08-04	0.0001344976	Africa
Africa|hCoV-19/South Africa/KRISP-0019/2020|EPI ISL 467434|B.1.5|South Africa|2020-04-02	Africa|hCoV-19/South Africa/KRISP-K002667/2020|EPI ISL 535533|B.1.1|South Africa|2020-08-04	0.0001344976	Africa
Africa|hCoV-19/South Africa/KRISP-0021/2020|EPI ISL 467435|B.1.5|South Africa|2020-04-02	Africa|hCoV-19/South Africa/KRISP-K002667/2020|EPI ISL 535533|B.1.1|South Africa|2020-08-04	0.0001681990	Africa
Africa|hCoV-19/South Africa/KRISP-0024/2020|EPI ISL 467436|B.1.106|South Africa|2020-04-01	Africa|hCoV-19/South Africa/KRISP-K002667/2020|EPI ISL 535533|B.1.1|South Africa|2020-08-04	0.0001382103	Africa
Africa|hCoV-19/South Africa/KRISP-0026/2020|EPI ISL 467437|B.1.106|South Africa|2020-04-01	Africa|hCoV-19/South Africa/KRISP-K002667/2020|EPI ISL 535533|B.1.1|South Africa|2020-08-04	0.0001682784	Africa
Africa|hCoV-19/South Africa/KRISP-0028/2020|EPI ISL 467438|B.1.106|South Africa|2020-04-02	Africa|hCoV-19/South Africa/KRISP-K002667/2020|EPI ISL 535533|B.1.1|South Africa|2020-08-04	0.0002078766	Africa
Africa|hCoV-19/South Africa/KRISP-0029/2020|EPI ISL 467439|B.1.5|South Africa|2020-04-02	Africa|hCoV-19/South Africa/KRISP-K002667/2020|EPI ISL 535533|B.1.1|South Africa|2020-08-04	0.0001761123	Africa
Africa|hCoV-19/South Africa/KRISP-0033/2020|EPI ISL 467440|B.1.106|South Africa|2020-04-01	Africa|hCoV-19/South Africa/KRISP-K002667/2020|EPI ISL 535533|B.1.1|South Africa|2020-08-04	0.0001701388	Africa
Africa|hCoV-19/South Africa/KRISP-0035/2020|EPI ISL 467441|B.1.5|South Africa|2020-03-27	Africa|hCoV-19/South Africa/KRISP-K002667/2020|EPI ISL 535533|B.1.1|South Africa|2020-08-04	0.0001344931	Africa
Africa|hCoV-19/South Africa/KRISP-0041/2020|EPI ISL 467443|B.1.5|South Africa|2020-03-25	Africa|hCoV-19/South Africa/KRISP-K002667/2020|EPI ISL 535533|B.1.1|South Africa|2020-08-04	0.0001344931	Africa
Africa|hCoV-19/South Africa/KRISP-005/2020|EPI ISL 455630|B.1.5|South Africa|2020-04-29	Africa|hCoV-19/South Africa/KRISP-K002667/2020|EPI ISL 535533|B.1.1|South Africa|2020-08-04	0.0001748152	Africa
Africa|hCoV-19/South Africa/KRISP-0055/2020|EPI ISL 467444|B.1.5|South Africa|2020-03-24	Africa|hCoV-19/South Africa/KRISP-K002667/2020|EPI ISL 535533|B.1.1|South Africa|2020-08-04	0.0001344930	Africa
Africa|hCoV-19/South Africa/KRISP-0056/2020|EPI ISL 467445|B.1.5|South Africa|2020-04-04	Africa|hCoV-19/South Africa/KRISP-K002667/2020|EPI ISL 535533|B.1.1|South Africa|2020-08-04	0.0002017654	Africa
Africa|hCoV-19/South Africa/KRISP-0057/2020|EPI ISL 467446|B.1.5|South Africa|2020-03-29	Africa|hCoV-19/South Africa/KRISP-K002667/2020|EPI ISL 535533|B.1.1|South Africa|2020-08-04	0.0001346380	Africa
Africa|hCoV-19/South Africa/KRISP-0059/2020|EPI ISL 467448|B.1.5|South Africa|2020-04-01	Africa|hCoV-19/South Africa/KRISP-K002667/2020|EPI ISL 535533|B.1.1|South Africa|2020-08-04	0.0002045277	Africa
Africa|hCoV-19/South Africa/KRISP-0065/2020|EPI ISL 467449|B.1.106|South Africa|2020-04-04	Africa|hCoV-19/South Africa/KRISP-K002667/2020|EPI ISL 535533|B.1.1|South Africa|2020-08-04	0.0001683688	Africa
Africa|hCoV-19/South Africa/KRISP-0066/2020|EPI ISL 467450|B.1.106|South Africa|2020-04-03	Africa|hCoV-19/South Africa/KRISP-K002667/2020|EPI ISL 535533|B.1.1|South Africa|2020-08-04	0.0001681198	Africa
Africa|hCoV-19/South Africa/KRISP-0067/2020|EPI ISL 467451|B.1.5|South Africa|2020-04-03	Africa|hCoV-19/South Africa/KRISP-K002667/2020|EPI ISL 535533|B.1.1|South Africa|2020-08-04	0.0001344931	Africa
Africa|hCoV-19/South Africa/KRISP-0074/2020|EPI ISL 467452|B.1.106|South Africa|2020-04-04	Africa|hCoV-19/South Africa/KRISP-K002667/2020|EPI ISL 535533|B.1.1|South Africa|2020-08-04	0.0001717811	Africa
Africa|hCoV-19/South Africa/KRISP-0075/2020|EPI ISL 467453|B.1.106|South Africa|2020-04-04	Africa|hCoV-19/South Africa/KRISP-K002667/2020|EPI ISL 535533|B.1.1|South Africa|2020-08-04	0.0001682103	Africa
Africa|hCoV-19/South Africa/KRISP-0080/2020|EPI ISL 467454|B.1.106|South Africa|2020-04-01	Africa|hCoV-19/South Africa/KRISP-K002667/2020|EPI ISL 535533|B.1.1|South Africa|2020-08-04	0.0001681198	Africa
Africa|hCoV-19/South Africa/KRISP-0081/2020|EPI ISL 467455|B.1.106|South Africa|2020-04-06	Africa|hCoV-19/South Africa/KRISP-K002667/2020|EPI ISL 535533|B.1.1|South Africa|2020-08-04	0.0001681198	Africa
Africa|hCoV-19/South Africa/KRISP-0084/2020|EPI ISL 467456|B.1.106|South Africa|2020-04-05	Africa|hCoV-19/South Africa/KRISP-K002667/2020|EPI ISL 535533|B.1.1|South Africa|2020-08-04	0.0001681198	Africa
Africa|hCoV-19/South Africa/KRISP-0088/2020|EPI ISL 467457|B.1.106|South Africa|2020-04-07	Africa|hCoV-19/South Africa/KRISP-K002667/2020|EPI ISL 535533|B.1.1|South Africa|2020-08-04	0.0001681198	Africa
Africa|hCoV-19/South Africa/KRISP-0089/2020|EPI ISL 467458|B.1.106|South Africa|2020-04-05	Africa|hCoV-19/South Africa/KRISP-K002667/2020|EPI ISL 535533|B.1.1|South Africa|2020-08-04	0.0001714454	Africa
Africa|hCoV-19/South Africa/KRISP-0090/2020|EPI ISL 467459|B.1.106|South Africa|2020-04-03	Africa|hCoV-19/South Africa/KRISP-K002667/2020|EPI ISL 535533|B.1.1|South Africa|2020-08-04	0.0001720232	Africa
Africa|hCoV-19/South Africa/KRISP-0096/2020|EPI ISL 467461|B.1.106|South Africa|2020-04-01	Africa|hCoV-19/South Africa/KRISP-K002667/2020|EPI ISL 535533|B.1.1|South Africa|2020-08-04	0.0001694470	Africa
Africa|hCoV-19/South Africa/KRISP-0097/2020|EPI ISL 467462|B.1.106|South Africa|2020-04-01	Africa|hCoV-19/South Africa/KRISP-K002667/2020|EPI ISL 535533|B.1.1|South Africa|2020-08-04	0.0001682273	Africa
Africa|hCoV-19/South Africa/KRISP-0111/2020|EPI ISL 467465|B.1.106|South Africa|2020-04-01	Africa|hCoV-19/South Africa/KRISP-K002667/2020|EPI ISL 535533|B.1.1|South Africa|2020-08-04	0.0002701250	Africa
Africa|hCoV-19/South Africa/KRISP-0113/2020|EPI ISL 467467|B.1.106|South Africa|2020-04-05	Africa|hCoV-19/South Africa/KRISP-K002667/2020|EPI ISL 535533|B.1.1|South Africa|2020-08-04	0.0002017566	Africa
Africa|hCoV-19/South Africa/KRISP-0115/2020|EPI ISL 467468|B.1.5|South Africa|2020-04-04	Africa|hCoV-19/South Africa/KRISP-K002667/2020|EPI ISL 535533|B.1.1|South Africa|2020-08-04	0.0001344931	Africa
Africa|hCoV-19/South Africa/KRISP-0118/2020|EPI ISL 467470|B.1.106|South Africa|2020-04-01	Africa|hCoV-19/South Africa/KRISP-K002667/2020|EPI ISL 535533|B.1.1|South Africa|2020-08-04	0.0001681255	Africa
Africa|hCoV-19/South Africa/KRISP-0119/2020|EPI ISL 467471|B.1.5|South Africa|2020-04-01	Africa|hCoV-19/South Africa/KRISP-K002667/2020|EPI ISL 535533|B.1.1|South Africa|2020-08-04	0.0001344931	Africa
Africa|hCoV-19/South Africa/KRISP-012/2020|EPI ISL 421576|B.1.1.10|South Africa|2020-04-01	Africa|hCoV-19/South Africa/KRISP-K002667/2020|EPI ISL 535533|B.1.1|South Africa|2020-08-04	0.0001682799	Africa
Africa|hCoV-19/South Africa/KRISP-0120/2020|EPI ISL 467472|B.1.106|South Africa|2020-04-01	Africa|hCoV-19/South Africa/KRISP-K002667/2020|EPI ISL 535533|B.1.1|South Africa|2020-08-04	0.0002017566	Africa
Africa|hCoV-19/South Africa/KRISP-0123/2020|EPI ISL 467475|B.1.5|South Africa|2020-05-14	Africa|hCoV-19/South Africa/KRISP-K002667/2020|EPI ISL 535533|B.1.1|South Africa|2020-08-04	0.0002353883	Africa
Africa|hCoV-19/South Africa/KRISP-0124/2020|EPI ISL 467476|B.1.1.57|South Africa|2020-05-13	Africa|hCoV-19/South Africa/KRISP-K002667/2020|EPI ISL 535533|B.1.1|South Africa|2020-08-04	0.0000676997	Africa
Africa|hCoV-19/South Africa/KRISP-0125/2020|EPI ISL 467477|B.1.1.52|South Africa|2020-05-13	Africa|hCoV-19/South Africa/KRISP-K002667/2020|EPI ISL 535533|B.1.1|South Africa|2020-08-04	0.0001344868	Africa
Africa|hCoV-19/South Africa/KRISP-0126/2020|EPI ISL 467478|B.1.1.40|South Africa|2020-05-13	Africa|hCoV-19/South Africa/KRISP-K002667/2020|EPI ISL 535533|B.1.1|South Africa|2020-08-04	0.0002353661	Africa
Africa|hCoV-19/South Africa/KRISP-0127/2020|EPI ISL 467479|B.1.5.19|South Africa|2020-05-13	Africa|hCoV-19/South Africa/KRISP-K002667/2020|EPI ISL 535533|B.1.1|South Africa|2020-08-04	0.0002353828	Africa
Africa|hCoV-19/South Africa/KRISP-0128/2020|EPI ISL 467480|B.1.1.57|South Africa|2020-05-13	Africa|hCoV-19/South Africa/KRISP-K002667/2020|EPI ISL 535533|B.1.1|South Africa|2020-08-04	0.0000675260	Africa
Africa|hCoV-19/South Africa/KRISP-0129/2020|EPI ISL 467481|B.1.1.52|South Africa|2020-05-13	Africa|hCoV-19/South Africa/KRISP-K002667/2020|EPI ISL 535533|B.1.1|South Africa|2020-08-04	0.0001681119	Africa
Africa|hCoV-19/South Africa/KRISP-0130/2020|EPI ISL 467482|B.1.1.57|South Africa|2020-05-13	Africa|hCoV-19/South Africa/KRISP-K002667/2020|EPI ISL 535533|B.1.1|South Africa|2020-08-04	0.0001008610	Africa
Africa|hCoV-19/South Africa/KRISP-0131/2020|EPI ISL 467483|B.1.5|South Africa|2020-05-13	Africa|hCoV-19/South Africa/KRISP-K002667/2020|EPI ISL 535533|B.1.1|South Africa|2020-08-04	0.0002017574	Africa
Africa|hCoV-19/South Africa/KRISP-0132/2020|EPI ISL 467484|B.1.1.40|South Africa|2020-05-13	Africa|hCoV-19/South Africa/KRISP-K002667/2020|EPI ISL 535533|B.1.1|South Africa|2020-08-04	0.0001344809	Africa
Africa|hCoV-19/South Africa/KRISP-0133/2020|EPI ISL 467485|B.1.1.57|South Africa|2020-05-13	Africa|hCoV-19/South Africa/KRISP-K002667/2020|EPI ISL 535533|B.1.1|South Africa|2020-08-04	0.0001344868	Africa
Africa|hCoV-19/South Africa/KRISP-0134/2020|EPI ISL 467486|B.1.1.206|South Africa|2020-05-14	Africa|hCoV-19/South Africa/KRISP-K002667/2020|EPI ISL 535533|B.1.1|South Africa|2020-08-04	0.0001008587	Africa
Africa|hCoV-19/South Africa/KRISP-0135/2020|EPI ISL 467487|B.1.1.57|South Africa|2020-05-14	Africa|hCoV-19/South Africa/KRISP-K002667/2020|EPI ISL 535533|B.1.1|South Africa|2020-08-04	0.0000677938	Africa
Africa|hCoV-19/South Africa/KRISP-0136/2020|EPI ISL 467488|B.1.5|South Africa|2020-05-14	Africa|hCoV-19/South Africa/KRISP-K002667/2020|EPI ISL 535533|B.1.1|South Africa|2020-08-04	0.0002690261	Africa
Africa|hCoV-19/South Africa/KRISP-0137/2020|EPI ISL 467489|B.1.1.52|South Africa|2020-05-14	Africa|hCoV-19/South Africa/KRISP-K002667/2020|EPI ISL 535533|B.1.1|South Africa|2020-08-04	0.0001344868	Africa
Africa|hCoV-19/South Africa/KRISP-0138/2020|EPI ISL 467490|B.1.1.53|South Africa|2020-05-14	Africa|hCoV-19/South Africa/KRISP-K002667/2020|EPI ISL 535533|B.1.1|South Africa|2020-08-04	0.0001344900	Africa
Africa|hCoV-19/South Africa/KRISP-0139/2020|EPI ISL 467491|B.1.1|South Africa|2020-05-16	Africa|hCoV-19/South Africa/KRISP-K002667/2020|EPI ISL 535533|B.1.1|South Africa|2020-08-04	0.0001008630	Africa
Africa|hCoV-19/South Africa/KRISP-0143/2020|EPI ISL 467493|B.1.1.56|South Africa|2020-05-21	Africa|hCoV-19/South Africa/KRISP-K002667/2020|EPI ISL 535533|B.1.1|South Africa|2020-08-04	0.0001008587	Africa
Africa|hCoV-19/South Africa/KRISP-0144/2020|EPI ISL 467494|B.1.5.16|South Africa|2020-05-30	Africa|hCoV-19/South Africa/KRISP-K002667/2020|EPI ISL 535533|B.1.1|South Africa|2020-08-04	0.0002017614	Africa
Africa|hCoV-19/South Africa/KRISP-0145/2020|EPI ISL 467495|B.1.106|South Africa|2020-05-30	Africa|hCoV-19/South Africa/KRISP-K002667/2020|EPI ISL 535533|B.1.1|South Africa|2020-08-04	0.0002017478	Africa
Africa|hCoV-19/South Africa/KRISP-0148/2020|EPI ISL 467498|B.1.1|South Africa|2020-05-30	Africa|hCoV-19/South Africa/KRISP-K002667/2020|EPI ISL 535533|B.1.1|South Africa|2020-08-04	0.0001344958	Africa
Africa|hCoV-19/South Africa/KRISP-0149/2020|EPI ISL 467499|B.1.1|South Africa|2020-05-30	Africa|hCoV-19/South Africa/KRISP-K002667/2020|EPI ISL 535533|B.1.1|South Africa|2020-08-04	0.0000672377	Africa
Africa|hCoV-19/South Africa/KRISP-0150/2020|EPI ISL 467500|B.1.1.75|South Africa|2020-05-30	Africa|hCoV-19/South Africa/KRISP-K002667/2020|EPI ISL 535533|B.1.1|South Africa|2020-08-04	0.0002353614	Africa
Africa|hCoV-19/South Africa/KRISP-0151/2020|EPI ISL 467501|B.1.1|South Africa|2020-06-01	Africa|hCoV-19/South Africa/KRISP-K002667/2020|EPI ISL 535533|B.1.1|South Africa|2020-08-04	0.0001347287	Africa
Africa|hCoV-19/South Africa/KRISP-0152/2020|EPI ISL 467502|B.1.1|South Africa|2020-06-01	Africa|hCoV-19/South Africa/KRISP-K002667/2020|EPI ISL 535533|B.1.1|South Africa|2020-08-04	0.0001008630	Africa
Africa|hCoV-19/South Africa/KRISP-0153/2020|EPI ISL 467503|B.1.1|South Africa|2020-06-01	Africa|hCoV-19/South Africa/KRISP-K002667/2020|EPI ISL 535533|B.1.1|South Africa|2020-08-04	0.0001344868	Africa
Africa|hCoV-19/South Africa/KRISP-0154/2020|EPI ISL 467504|B.1.1|South Africa|2020-06-01	Africa|hCoV-19/South Africa/KRISP-K002667/2020|EPI ISL 535533|B.1.1|South Africa|2020-08-04	0.0000338434	Africa
Africa|hCoV-19/South Africa/KRISP-0155/2020|EPI ISL 467505|B.1.106|South Africa|2020-06-01	Africa|hCoV-19/South Africa/KRISP-K002667/2020|EPI ISL 535533|B.1.1|South Africa|2020-08-04	0.0002386205	Africa
Africa|hCoV-19/South Africa/KRISP-0157/2020|EPI ISL 467507|B.1.1.273|South Africa|2020-05-25	Africa|hCoV-19/South Africa/KRISP-K002667/2020|EPI ISL 535533|B.1.1|South Africa|2020-08-04	0.0001681085	Africa
Africa|hCoV-19/South Africa/KRISP-0158/2020|EPI ISL 467508|B.1.106|South Africa|2020-05-28	Africa|hCoV-19/South Africa/KRISP-K002667/2020|EPI ISL 535533|B.1.1|South Africa|2020-08-04	0.0002690314	Africa
Africa|hCoV-19/South Africa/KRISP-0159/2020|EPI ISL 467509|B.1.5|South Africa|2020-06-01	Africa|hCoV-19/South Africa/KRISP-K002667/2020|EPI ISL 535533|B.1.1|South Africa|2020-08-04	0.0001344931	Africa
Africa|hCoV-19/South Africa/KRISP-0160/2020|EPI ISL 467510|B.1.5|South Africa|2020-06-01	Africa|hCoV-19/South Africa/KRISP-K002667/2020|EPI ISL 535533|B.1.1|South Africa|2020-08-04	0.0001359464	Africa
Africa|hCoV-19/South Africa/KRISP-0161/2020|EPI ISL 467511|B.1.106|South Africa|2020-06-01	Africa|hCoV-19/South Africa/KRISP-K002667/2020|EPI ISL 535533|B.1.1|South Africa|2020-08-04	0.0002353875	Africa
Africa|hCoV-19/South Africa/KRISP-0165/2020|EPI ISL 467515|B.1.1|South Africa|2020-05-29	Africa|hCoV-19/South Africa/KRISP-K002667/2020|EPI ISL 535533|B.1.1|South Africa|2020-08-04	0.0000676807	Africa
Africa|hCoV-19/South Africa/KRISP-0166/2020|EPI ISL 467516|B.1.5|South Africa|2020-04-14	Africa|hCoV-19/South Africa/KRISP-K002667/2020|EPI ISL 535533|B.1.1|South Africa|2020-08-04	0.0002354033	Africa
Africa|hCoV-19/South Africa/KRISP-0167/2020|EPI ISL 467517|B.1.106|South Africa|2020-06-02	Africa|hCoV-19/South Africa/KRISP-K002667/2020|EPI ISL 535533|B.1.1|South Africa|2020-08-04	0.0002353875	Africa
Africa|hCoV-19/South Africa/KRISP-0168/2020|EPI ISL 467518|B.1.106|South Africa|2020-05-28	Africa|hCoV-19/South Africa/KRISP-K002667/2020|EPI ISL 535533|B.1.1|South Africa|2020-08-04	0.0002353875	Africa
Africa|hCoV-19/South Africa/KRISP-0169/2020|EPI ISL 467519|B.1|South Africa|2020-05-31	Africa|hCoV-19/South Africa/KRISP-K002667/2020|EPI ISL 535533|B.1.1|South Africa|2020-08-04	0.0002365702	Africa
Africa|hCoV-19/South Africa/KRISP-0170/2020|EPI ISL 467520|B.1.1.273|South Africa|2020-05-31	Africa|hCoV-19/South Africa/KRISP-K002667/2020|EPI ISL 535533|B.1.1|South Africa|2020-08-04	0.0001691433	Africa
Africa|hCoV-19/South Africa/KRISP-0174/2020|EPI ISL 467524|B.1.106|South Africa|2020-06-04	Africa|hCoV-19/South Africa/KRISP-K002667/2020|EPI ISL 535533|B.1.1|South Africa|2020-08-04	0.0002353875	Africa
Africa|hCoV-19/South Africa/KRISP-0175/2020|EPI ISL 482702|B.1.1.273|South Africa|2020-06-05	Africa|hCoV-19/South Africa/KRISP-K002667/2020|EPI ISL 535533|B.1.1|South Africa|2020-08-04	0.0001686966	Africa
Africa|hCoV-19/South Africa/KRISP-0178/2020|EPI ISL 482704|B.1.1.57|South Africa|2020-06-05	Africa|hCoV-19/South Africa/KRISP-K002667/2020|EPI ISL 535533|B.1.1|South Africa|2020-08-04	0.0001687342	Africa
Africa|hCoV-19/South Africa/KRISP-0179/2020|EPI ISL 482705|B.1.5.16|South Africa|2020-06-06	Africa|hCoV-19/South Africa/KRISP-K002667/2020|EPI ISL 535533|B.1.1|South Africa|2020-08-04	0.0003363109	Africa
Africa|hCoV-19/South Africa/KRISP-0185/2020|EPI ISL 482708|B.1.1|South Africa|2020-06-07	Africa|hCoV-19/South Africa/KRISP-K002667/2020|EPI ISL 535533|B.1.1|South Africa|2020-08-04	0.0001344926	Africa
Africa|hCoV-19/South Africa/KRISP-0190/2020|EPI ISL 482709|B.1.1.273|South Africa|2020-06-06	Africa|hCoV-19/South Africa/KRISP-K002667/2020|EPI ISL 535533|B.1.1|South Africa|2020-08-04	0.0001682386	Africa
Africa|hCoV-19/South Africa/KRISP-0191/2020|EPI ISL 482710|B.1.106|South Africa|2020-06-04	Africa|hCoV-19/South Africa/KRISP-K002667/2020|EPI ISL 535533|B.1.1|South Africa|2020-08-04	0.0002691645	Africa
Africa|hCoV-19/South Africa/KRISP-0193/2020|EPI ISL 482848|B.1.106|South Africa|2020-06-03	Africa|hCoV-19/South Africa/KRISP-K002667/2020|EPI ISL 535533|B.1.1|South Africa|2020-08-04	0.0002376163	Africa
Africa|hCoV-19/South Africa/KRISP-0194/2020|EPI ISL 482849|B.1.106|South Africa|2020-06-06	Africa|hCoV-19/South Africa/KRISP-K002667/2020|EPI ISL 535533|B.1.1|South Africa|2020-08-04	0.0002438907	Africa
Africa|hCoV-19/South Africa/KRISP-0195/2020|EPI ISL 482850|B.1.106|South Africa|2020-06-07	Africa|hCoV-19/South Africa/KRISP-K002667/2020|EPI ISL 535533|B.1.1|South Africa|2020-08-04	0.0003098766	Africa
Africa|hCoV-19/South Africa/KRISP-0196/2020|EPI ISL 482712|B.1.106|South Africa|2020-06-08	Africa|hCoV-19/South Africa/KRISP-K002667/2020|EPI ISL 535533|B.1.1|South Africa|2020-08-04	0.0003026533	Africa
Africa|hCoV-19/South Africa/KRISP-0197/2020|EPI ISL 482713|B.1.1.206|South Africa|2020-06-08	Africa|hCoV-19/South Africa/KRISP-K002667/2020|EPI ISL 535533|B.1.1|South Africa|2020-08-04	0.0001362641	Africa
Africa|hCoV-19/South Africa/KRISP-0198/2020|EPI ISL 482851|B.1.1|South Africa|2020-06-11	Africa|hCoV-19/South Africa/KRISP-K002667/2020|EPI ISL 535533|B.1.1|South Africa|2020-08-04	0.0001023204	Africa
Africa|hCoV-19/South Africa/KRISP-0199/2020|EPI ISL 482714|B.1.5|South Africa|2020-06-11	Africa|hCoV-19/South Africa/KRISP-K002667/2020|EPI ISL 535533|B.1.1|South Africa|2020-08-04	0.0002724675	Africa
Africa|hCoV-19/South Africa/KRISP-02/2020|EPI ISL 421572|B|South Africa|2020-03-23	Africa|hCoV-19/South Africa/KRISP-K002667/2020|EPI ISL 535533|B.1.1|South Africa|2020-08-04	0.0004813571	Africa
Africa|hCoV-19/South Africa/KRISP-0200/2020|EPI ISL 482715|B.1.5|South Africa|2020-06-11	Africa|hCoV-19/South Africa/KRISP-K002667/2020|EPI ISL 535533|B.1.1|South Africa|2020-08-04	0.0002383062	Africa
Africa|hCoV-19/South Africa/KRISP-0201/2020|EPI ISL 482716|B.1.1|South Africa|2020-06-11	Africa|hCoV-19/South Africa/KRISP-K002667/2020|EPI ISL 535533|B.1.1|South Africa|2020-08-04	0.0000672377	Africa
Africa|hCoV-19/South Africa/KRISP-0203/2020|EPI ISL 482852|B.1.1|South Africa|2020-06-11	Africa|hCoV-19/South Africa/KRISP-K002667/2020|EPI ISL 535533|B.1.1|South Africa|2020-08-04	0.0001009241	Africa
Africa|hCoV-19/South Africa/KRISP-0206/2020|EPI ISL 482719|B.1.5|South Africa|2020-06-11	Africa|hCoV-19/South Africa/KRISP-K002667/2020|EPI ISL 535533|B.1.1|South Africa|2020-08-04	0.0002359746	Africa
Africa|hCoV-19/South Africa/KRISP-0211/2020|EPI ISL 482720|B.1.5|South Africa|2020-06-11	Africa|hCoV-19/South Africa/KRISP-K002667/2020|EPI ISL 535533|B.1.1|South Africa|2020-08-04	0.0002018245	Africa
Africa|hCoV-19/South Africa/KRISP-0212/2020|EPI ISL 482721|B.1.5|South Africa|2020-06-11	Africa|hCoV-19/South Africa/KRISP-K002667/2020|EPI ISL 535533|B.1.1|South Africa|2020-08-04	0.0002023553	Africa
Africa|hCoV-19/South Africa/KRISP-0213/2020|EPI ISL 482722|B.1.5|South Africa|2020-06-11	Africa|hCoV-19/South Africa/KRISP-K002667/2020|EPI ISL 535533|B.1.1|South Africa|2020-08-04	0.0001682499	Africa
Africa|hCoV-19/South Africa/KRISP-0214/2020|EPI ISL 482723|B.1.5|South Africa|2020-06-11	Africa|hCoV-19/South Africa/KRISP-K002667/2020|EPI ISL 535533|B.1.1|South Africa|2020-08-04	0.0002701578	Africa
Africa|hCoV-19/South Africa/KRISP-0224/2020|EPI ISL 482724|B.1.144|South Africa|2020-06-11	Africa|hCoV-19/South Africa/KRISP-K002667/2020|EPI ISL 535533|B.1.1|South Africa|2020-08-04	0.0002042007	Africa
Africa|hCoV-19/South Africa/KRISP-0243/2020|EPI ISL 482725|B.1.140|South Africa|2020-06-14	Africa|hCoV-19/South Africa/KRISP-K002667/2020|EPI ISL 535533|B.1.1|South Africa|2020-08-04	0.0003449523	Africa
Africa|hCoV-19/South Africa/KRISP-0245/2020|EPI ISL 482726|B.1.144|South Africa|2020-06-14	Africa|hCoV-19/South Africa/KRISP-K002667/2020|EPI ISL 535533|B.1.1|South Africa|2020-08-04	0.0002353875	Africa
Africa|hCoV-19/South Africa/KRISP-0255/2020|EPI ISL 482728|B.1.5|South Africa|2020-06-14	Africa|hCoV-19/South Africa/KRISP-K002667/2020|EPI ISL 535533|B.1.1|South Africa|2020-08-04	0.0002039259	Africa
Africa|hCoV-19/South Africa/KRISP-0259/2020|EPI ISL 482729|B.1|South Africa|2020-06-15	Africa|hCoV-19/South Africa/KRISP-K002667/2020|EPI ISL 535533|B.1.1|South Africa|2020-08-04	0.0003079588	Africa
Africa|hCoV-19/South Africa/KRISP-0260/2020|EPI ISL 482730|B.1.140|South Africa|2020-06-15	Africa|hCoV-19/South Africa/KRISP-K002667/2020|EPI ISL 535533|B.1.1|South Africa|2020-08-04	0.0004103364	Africa
Africa|hCoV-19/South Africa/KRISP-0261/2020|EPI ISL 482731|B.1.5|South Africa|2020-06-15	Africa|hCoV-19/South Africa/KRISP-K002667/2020|EPI ISL 535533|B.1.1|South Africa|2020-08-04	0.0002723975	Africa
Africa|hCoV-19/South Africa/KRISP-0266/2020|EPI ISL 482853|B.1.1|South Africa|2020-06-17	Africa|hCoV-19/South Africa/KRISP-K002667/2020|EPI ISL 535533|B.1.1|South Africa|2020-08-04	0.0002353970	Africa
Africa|hCoV-19/South Africa/KRISP-0267/2020|EPI ISL 482854|A|South Africa|2020-06-17	Africa|hCoV-19/South Africa/KRISP-K002667/2020|EPI ISL 535533|B.1.1|South Africa|2020-08-04	0.0008190382	Africa
Africa|hCoV-19/South Africa/KRISP-0268/2020|EPI ISL 482855|B.1.1.117|South Africa|2020-06-17	Africa|hCoV-19/South Africa/KRISP-K002667/2020|EPI ISL 535533|B.1.1|South Africa|2020-08-04	0.0001701389	Africa
Africa|hCoV-19/South Africa/KRISP-0269/2020|EPI ISL 482856|B.1.5|South Africa|2020-06-17	Africa|hCoV-19/South Africa/KRISP-K002667/2020|EPI ISL 535533|B.1.1|South Africa|2020-08-04	0.0002729474	Africa
Africa|hCoV-19/South Africa/KRISP-0270/2020|EPI ISL 482857|B.1.1.117|South Africa|2020-06-17	Africa|hCoV-19/South Africa/KRISP-K002667/2020|EPI ISL 535533|B.1.1|South Africa|2020-08-04	0.0001697231	Africa
Africa|hCoV-19/South Africa/KRISP-0271/2020|EPI ISL 482858|B.1.1|South Africa|2020-06-17	Africa|hCoV-19/South Africa/KRISP-K002667/2020|EPI ISL 535533|B.1.1|South Africa|2020-08-04	0.0002402122	Africa
Africa|hCoV-19/South Africa/KRISP-0272/2020|EPI ISL 482859|B.1.1|South Africa|2020-06-17	Africa|hCoV-19/South Africa/KRISP-K002667/2020|EPI ISL 535533|B.1.1|South Africa|2020-08-04	0.0001027172	Africa
Africa|hCoV-19/South Africa/KRISP-0273/2020|EPI ISL 482860|B.1.1.57|South Africa|2020-06-18	Africa|hCoV-19/South Africa/KRISP-K002667/2020|EPI ISL 535533|B.1.1|South Africa|2020-08-04	0.0002738994	Africa
Africa|hCoV-19/South Africa/KRISP-0274/2020|EPI ISL 482861|B.1.1.57|South Africa|2020-06-18	Africa|hCoV-19/South Africa/KRISP-K002667/2020|EPI ISL 535533|B.1.1|South Africa|2020-08-04	0.0002733662	Africa
Africa|hCoV-19/South Africa/KRISP-0275/2020|EPI ISL 482862|B.1.1|South Africa|2020-06-18	Africa|hCoV-19/South Africa/KRISP-K002667/2020|EPI ISL 535533|B.1.1|South Africa|2020-08-04	0.0001010864	Africa
Africa|hCoV-19/South Africa/KRISP-0276/2020|EPI ISL 482863|B.1.1.57|South Africa|2020-06-18	Africa|hCoV-19/South Africa/KRISP-K002667/2020|EPI ISL 535533|B.1.1|South Africa|2020-08-04	0.0002746139	Africa
Africa|hCoV-19/South Africa/KRISP-0277/2020|EPI ISL 482864|B.1.1.273|South Africa|2020-06-16	Africa|hCoV-19/South Africa/KRISP-K002667/2020|EPI ISL 535533|B.1.1|South Africa|2020-08-04	0.0003087965	Africa
Africa|hCoV-19/South Africa/KRISP-0278/2020|EPI ISL 482865|B.1.1.75|South Africa|2020-06-16	Africa|hCoV-19/South Africa/KRISP-K002667/2020|EPI ISL 535533|B.1.1|South Africa|2020-08-04	0.0001694488	Africa
Africa|hCoV-19/South Africa/KRISP-0279/2020|EPI ISL 482866|B.1.1.56|South Africa|2020-06-16	Africa|hCoV-19/South Africa/KRISP-K002667/2020|EPI ISL 535533|B.1.1|South Africa|2020-08-04	0.0002068157	Africa
Africa|hCoV-19/South Africa/KRISP-0280/2020|EPI ISL 482867|B.1.1.206|South Africa|2020-06-16	Africa|hCoV-19/South Africa/KRISP-K002667/2020|EPI ISL 535533|B.1.1|South Africa|2020-08-04	0.0001681119	Africa
Africa|hCoV-19/South Africa/KRISP-0281/2020|EPI ISL 482868|B.1.1.206|South Africa|2020-06-16	Africa|hCoV-19/South Africa/KRISP-K002667/2020|EPI ISL 535533|B.1.1|South Africa|2020-08-04	0.0001718083	Africa
Africa|hCoV-19/South Africa/KRISP-0282/2020|EPI ISL 482869|B.1.1.206|South Africa|2020-06-16	Africa|hCoV-19/South Africa/KRISP-K002667/2020|EPI ISL 535533|B.1.1|South Africa|2020-08-04	0.0002060892	Africa
Africa|hCoV-19/South Africa/KRISP-0283/2020|EPI ISL 482870|B.1.1.206|South Africa|2020-06-16	Africa|hCoV-19/South Africa/KRISP-K002667/2020|EPI ISL 535533|B.1.1|South Africa|2020-08-04	0.0001746077	Africa
Africa|hCoV-19/South Africa/KRISP-0284/2020|EPI ISL 482871|B.1.1.206|South Africa|2020-06-16	Africa|hCoV-19/South Africa/KRISP-K002667/2020|EPI ISL 535533|B.1.1|South Africa|2020-08-04	0.0002374599	Africa
Africa|hCoV-19/South Africa/KRISP-0285/2020|EPI ISL 482872|B.1.1.206|South Africa|2020-06-16	Africa|hCoV-19/South Africa/KRISP-K002667/2020|EPI ISL 535533|B.1.1|South Africa|2020-08-04	0.0002053628	Africa
Africa|hCoV-19/South Africa/KRISP-0286/2020|EPI ISL 487277|B.1.1|South Africa|2020-06-26	Africa|hCoV-19/South Africa/KRISP-K002667/2020|EPI ISL 535533|B.1.1|South Africa|2020-08-04	0.0000672378	Africa
Africa|hCoV-19/South Africa/KRISP-0287/2020|EPI ISL 487278|B.1.1.84|South Africa|2020-06-26	Africa|hCoV-19/South Africa/KRISP-K002667/2020|EPI ISL 535533|B.1.1|South Africa|2020-08-04	0.0001017444	Africa
Africa|hCoV-19/South Africa/KRISP-0288/2020|EPI ISL 487279|B.1.140|South Africa|2020-06-26	Africa|hCoV-19/South Africa/KRISP-K002667/2020|EPI ISL 535533|B.1.1|South Africa|2020-08-04	0.0003084611	Africa
Africa|hCoV-19/South Africa/KRISP-0290/2020|EPI ISL 487280|B.1.1.84|South Africa|2020-06-26	Africa|hCoV-19/South Africa/KRISP-K002667/2020|EPI ISL 535533|B.1.1|South Africa|2020-08-04	0.0001348981	Africa
Africa|hCoV-19/South Africa/KRISP-0291/2020|EPI ISL 487281|B.1.1.84|South Africa|2020-06-26	Africa|hCoV-19/South Africa/KRISP-K002667/2020|EPI ISL 535533|B.1.1|South Africa|2020-08-04	0.0002021100	Africa
Africa|hCoV-19/South Africa/KRISP-0293/2020|EPI ISL 487282|B.1.5|South Africa|2020-06-25	Africa|hCoV-19/South Africa/KRISP-K002667/2020|EPI ISL 535533|B.1.1|South Africa|2020-08-04	0.0003805274	Africa
Africa|hCoV-19/South Africa/KRISP-0296/2020|EPI ISL 487284|B.1.1.57|South Africa|2020-06-26	Africa|hCoV-19/South Africa/KRISP-K002667/2020|EPI ISL 535533|B.1.1|South Africa|2020-08-04	0.0001025593	Africa
Africa|hCoV-19/South Africa/KRISP-0297/2020|EPI ISL 487285|B.1.1.84|South Africa|2020-06-26	Africa|hCoV-19/South Africa/KRISP-K002667/2020|EPI ISL 535533|B.1.1|South Africa|2020-08-04	0.0001019795	Africa
Africa|hCoV-19/South Africa/KRISP-0299/2020|EPI ISL 487287|B.1.140|South Africa|2020-06-25	Africa|hCoV-19/South Africa/KRISP-K002667/2020|EPI ISL 535533|B.1.1|South Africa|2020-08-04	0.0002714444	Africa
Africa|hCoV-19/South Africa/KRISP-0300/2020|EPI ISL 487288|B.1.140|South Africa|2020-06-25	Africa|hCoV-19/South Africa/KRISP-K002667/2020|EPI ISL 535533|B.1.1|South Africa|2020-08-04	0.0003026805	Africa
Africa|hCoV-19/South Africa/KRISP-0302/2020|EPI ISL 487289|B.1.5|South Africa|2020-06-24	Africa|hCoV-19/South Africa/KRISP-K002667/2020|EPI ISL 535533|B.1.1|South Africa|2020-08-04	0.0003109608	Africa
Africa|hCoV-19/South Africa/KRISP-0303/2020|EPI ISL 487348|B.1.144|South Africa|2020-06-25	Africa|hCoV-19/South Africa/KRISP-K002667/2020|EPI ISL 535533|B.1.1|South Africa|2020-08-04	0.0003419443	Africa
Africa|hCoV-19/South Africa/KRISP-0305/2020|EPI ISL 487291|B.1.1.206|South Africa|2020-06-24	Africa|hCoV-19/South Africa/KRISP-K002667/2020|EPI ISL 535533|B.1.1|South Africa|2020-08-04	0.0002453743	Africa
Africa|hCoV-19/South Africa/KRISP-0308/2020|EPI ISL 487292|C.1|South Africa|2020-06-24	Africa|hCoV-19/South Africa/KRISP-K002667/2020|EPI ISL 535533|B.1.1|South Africa|2020-08-04	0.0002372079	Africa
Africa|hCoV-19/South Africa/KRISP-0309/2020|EPI ISL 487293|C.1|South Africa|2020-06-24	Africa|hCoV-19/South Africa/KRISP-K002667/2020|EPI ISL 535533|B.1.1|South Africa|2020-08-04	0.0002774332	Africa
Africa|hCoV-19/South Africa/KRISP-0310/2020|EPI ISL 487294|C.1|South Africa|2020-06-24	Africa|hCoV-19/South Africa/KRISP-K002667/2020|EPI ISL 535533|B.1.1|South Africa|2020-08-04	0.0002379198	Africa
Africa|hCoV-19/South Africa/KRISP-0312/2020|EPI ISL 487295|B.1.1.62|South Africa|2020-06-24	Africa|hCoV-19/South Africa/KRISP-K002667/2020|EPI ISL 535533|B.1.1|South Africa|2020-08-04	0.0001350588	Africa
Africa|hCoV-19/South Africa/KRISP-0318/2020|EPI ISL 487297|B.1.1.206|South Africa|2020-06-23	Africa|hCoV-19/South Africa/KRISP-K002667/2020|EPI ISL 535533|B.1.1|South Africa|2020-08-04	0.0001345456	Africa
Africa|hCoV-19/South Africa/KRISP-0321/2020|EPI ISL 487298|B.1.1.206|South Africa|2020-06-24	Africa|hCoV-19/South Africa/KRISP-K002667/2020|EPI ISL 535533|B.1.1|South Africa|2020-08-04	0.0002067516	Africa
Africa|hCoV-19/South Africa/KRISP-0322/2020|EPI ISL 487299|B.1.1.288|South Africa|2020-06-24	Africa|hCoV-19/South Africa/KRISP-K002667/2020|EPI ISL 535533|B.1.1|South Africa|2020-08-04	0.0000695353	Africa
Africa|hCoV-19/South Africa/KRISP-0323/2020|EPI ISL 487300|B.1.1.288|South Africa|2020-06-24	Africa|hCoV-19/South Africa/KRISP-K002667/2020|EPI ISL 535533|B.1.1|South Africa|2020-08-04	0.0000683357	Africa
Africa|hCoV-19/South Africa/KRISP-0327/2020|EPI ISL 487301|C.1|South Africa|2020-06-24	Africa|hCoV-19/South Africa/KRISP-K002667/2020|EPI ISL 535533|B.1.1|South Africa|2020-08-04	0.0002447140	Africa
Africa|hCoV-19/South Africa/KRISP-0331/2020|EPI ISL 487302|B.1.1.206|South Africa|2020-06-24	Africa|hCoV-19/South Africa/KRISP-K002667/2020|EPI ISL 535533|B.1.1|South Africa|2020-08-04	0.0001710091	Africa
Africa|hCoV-19/South Africa/KRISP-0332/2020|EPI ISL 487303|C.1|South Africa|2020-06-24	Africa|hCoV-19/South Africa/KRISP-K002667/2020|EPI ISL 535533|B.1.1|South Africa|2020-08-04	0.0002742198	Africa
Africa|hCoV-19/South Africa/KRISP-0336/2020|EPI ISL 487304|B.1.1.273|South Africa|2020-06-18	Africa|hCoV-19/South Africa/KRISP-K002667/2020|EPI ISL 535533|B.1.1|South Africa|2020-08-04	0.0002690134	Africa
Africa|hCoV-19/South Africa/KRISP-0337/2020|EPI ISL 495517|B.1.1.273|South Africa|2020-06-18	Africa|hCoV-19/South Africa/KRISP-K002667/2020|EPI ISL 535533|B.1.1|South Africa|2020-08-04	0.0002766017	Africa
Africa|hCoV-19/South Africa/KRISP-0338/2020|EPI ISL 487305|B.1.1.273|South Africa|2020-06-18	Africa|hCoV-19/South Africa/KRISP-K002667/2020|EPI ISL 535533|B.1.1|South Africa|2020-08-04	0.0002371897	Africa
Africa|hCoV-19/South Africa/KRISP-0339/2020|EPI ISL 487306|B.1.1.273|South Africa|2020-06-18	Africa|hCoV-19/South Africa/KRISP-K002667/2020|EPI ISL 535533|B.1.1|South Africa|2020-08-04	0.0002416933	Africa
Africa|hCoV-19/South Africa/KRISP-0340/2020|EPI ISL 487307|B.1.1.273|South Africa|2020-06-17	Africa|hCoV-19/South Africa/KRISP-K002667/2020|EPI ISL 535533|B.1.1|South Africa|2020-08-04	0.0002397237	Africa
Africa|hCoV-19/South Africa/KRISP-0342/2020|EPI ISL 495518|B.1.1.206|South Africa|2020-06-18	Africa|hCoV-19/South Africa/KRISP-K002667/2020|EPI ISL 535533|B.1.1|South Africa|2020-08-04	0.0002797504	Africa
Africa|hCoV-19/South Africa/KRISP-0343/2020|EPI ISL 495519|H.1|South Africa|2020-06-18	Africa|hCoV-19/South Africa/KRISP-K002667/2020|EPI ISL 535533|B.1.1|South Africa|2020-08-04	0.0001360435	Africa
Africa|hCoV-19/South Africa/KRISP-0344/2020|EPI ISL 495520|C.1|South Africa|2020-06-20	Africa|hCoV-19/South Africa/KRISP-K002667/2020|EPI ISL 535533|B.1.1|South Africa|2020-08-04	0.0004051095	Africa
Africa|hCoV-19/South Africa/KRISP-0346/2020|EPI ISL 495521|B.1.140|South Africa|2020-06-18	Africa|hCoV-19/South Africa/KRISP-K002667/2020|EPI ISL 535533|B.1.1|South Africa|2020-08-04	0.0003445716	Africa
Africa|hCoV-19/South Africa/KRISP-0347/2020|EPI ISL 487308|B.1.1.206|South Africa|2020-06-18	Africa|hCoV-19/South Africa/KRISP-K002667/2020|EPI ISL 535533|B.1.1|South Africa|2020-08-04	0.0002690187	Africa
Africa|hCoV-19/South Africa/KRISP-0348/2020|EPI ISL 487309|B.1.144|South Africa|2020-06-18	Africa|hCoV-19/South Africa/KRISP-K002667/2020|EPI ISL 535533|B.1.1|South Africa|2020-08-04	0.0003098339	Africa
Africa|hCoV-19/South Africa/KRISP-0349/2020|EPI ISL 487310|B.1.1.206|South Africa|2020-06-17	Africa|hCoV-19/South Africa/KRISP-K002667/2020|EPI ISL 535533|B.1.1|South Africa|2020-08-04	0.0001016238	Africa
Africa|hCoV-19/South Africa/KRISP-0350/2020|EPI ISL 487311|B.1.1.206|South Africa|2020-06-17	Africa|hCoV-19/South Africa/KRISP-K002667/2020|EPI ISL 535533|B.1.1|South Africa|2020-08-04	0.0001009537	Africa
Africa|hCoV-19/South Africa/KRISP-0352/2020|EPI ISL 487312|B.1.1.206|South Africa|2020-06-17	Africa|hCoV-19/South Africa/KRISP-K002667/2020|EPI ISL 535533|B.1.1|South Africa|2020-08-04	0.0001009265	Africa
Africa|hCoV-19/South Africa/KRISP-0356/2020|EPI ISL 487313|B.1.5|South Africa|2020-06-25	Africa|hCoV-19/South Africa/KRISP-K002667/2020|EPI ISL 535533|B.1.1|South Africa|2020-08-04	0.0003383634	Africa
Africa|hCoV-19/South Africa/KRISP-0360/2020|EPI ISL 487314|C.1|South Africa|2020-06-19	Africa|hCoV-19/South Africa/KRISP-K002667/2020|EPI ISL 535533|B.1.1|South Africa|2020-08-04	0.0003362656	Africa
Africa|hCoV-19/South Africa/KRISP-0361/2020|EPI ISL 487315|B.1.1.206|South Africa|2020-06-18	Africa|hCoV-19/South Africa/KRISP-K002667/2020|EPI ISL 535533|B.1.1|South Africa|2020-08-04	0.0002419680	Africa
Africa|hCoV-19/South Africa/KRISP-0365/2020|EPI ISL 487316|B.1.1.84|South Africa|2020-06-25	Africa|hCoV-19/South Africa/KRISP-K002667/2020|EPI ISL 535533|B.1.1|South Africa|2020-08-04	0.0001344841	Africa
Africa|hCoV-19/South Africa/KRISP-0366/2020|EPI ISL 487317|B.1.1|South Africa|2020-06-18	Africa|hCoV-19/South Africa/KRISP-K002667/2020|EPI ISL 535533|B.1.1|South Africa|2020-08-04	0.0000347802	Africa
Africa|hCoV-19/South Africa/KRISP-0367/2020|EPI ISL 487318|B.1.1.273|South Africa|2020-06-25	Africa|hCoV-19/South Africa/KRISP-K002667/2020|EPI ISL 535533|B.1.1|South Africa|2020-08-04	0.0002357975	Africa
Africa|hCoV-19/South Africa/KRISP-0368/2020|EPI ISL 487319|B.1.1|South Africa|2020-06-18	Africa|hCoV-19/South Africa/KRISP-K002667/2020|EPI ISL 535533|B.1.1|South Africa|2020-08-04	0.0000672393	Africa
Africa|hCoV-19/South Africa/KRISP-0369/2020|EPI ISL 487320|B.1.1.84|South Africa|2020-06-25	Africa|hCoV-19/South Africa/KRISP-K002667/2020|EPI ISL 535533|B.1.1|South Africa|2020-08-04	0.0001344809	Africa
Africa|hCoV-19/South Africa/KRISP-0370/2020|EPI ISL 487321|B.1.140|South Africa|2020-06-25	Africa|hCoV-19/South Africa/KRISP-K002667/2020|EPI ISL 535533|B.1.1|South Africa|2020-08-04	0.0003363334	Africa
Africa|hCoV-19/South Africa/KRISP-0372/2020|EPI ISL 487323|B.1.106|South Africa|2020-06-19	Africa|hCoV-19/South Africa/KRISP-K002667/2020|EPI ISL 535533|B.1.1|South Africa|2020-08-04	0.0002385532	Africa
Africa|hCoV-19/South Africa/KRISP-0373/2020|EPI ISL 487324|B.1.106|South Africa|2020-06-19	Africa|hCoV-19/South Africa/KRISP-K002667/2020|EPI ISL 535533|B.1.1|South Africa|2020-08-04	0.0003026665	Africa
Africa|hCoV-19/South Africa/KRISP-0375/2020|EPI ISL 487325|B.1.140|South Africa|2020-06-25	Africa|hCoV-19/South Africa/KRISP-K002667/2020|EPI ISL 535533|B.1.1|South Africa|2020-08-04	0.0003387712	Africa
Africa|hCoV-19/South Africa/KRISP-0376/2020|EPI ISL 487326|B.1.5|South Africa|2020-06-22	Africa|hCoV-19/South Africa/KRISP-K002667/2020|EPI ISL 535533|B.1.1|South Africa|2020-08-04	0.0001697922	Africa
Africa|hCoV-19/South Africa/KRISP-0377/2020|EPI ISL 495522|B.1.1|South Africa|2020-06-22	Africa|hCoV-19/South Africa/KRISP-K002667/2020|EPI ISL 535533|B.1.1|South Africa|2020-08-04	0.0000707152	Africa
Africa|hCoV-19/South Africa/KRISP-0378/2020|EPI ISL 487327|B.1.1.84|South Africa|2020-06-22	Africa|hCoV-19/South Africa/KRISP-K002667/2020|EPI ISL 535533|B.1.1|South Africa|2020-08-04	0.0001385418	Africa
Africa|hCoV-19/South Africa/KRISP-0380/2020|EPI ISL 487328|B.1.1.84|South Africa|2020-06-25	Africa|hCoV-19/South Africa/KRISP-K002667/2020|EPI ISL 535533|B.1.1|South Africa|2020-08-04	0.0001009571	Africa
Africa|hCoV-19/South Africa/KRISP-0382/2020|EPI ISL 495523|B.1.140|South Africa|2020-06-25	Africa|hCoV-19/South Africa/KRISP-K002667/2020|EPI ISL 535533|B.1.1|South Africa|2020-08-04	0.0003151754	Africa
Africa|hCoV-19/South Africa/KRISP-0383/2020|EPI ISL 495524|B.1.140|South Africa|2020-06-25	Africa|hCoV-19/South Africa/KRISP-K002667/2020|EPI ISL 535533|B.1.1|South Africa|2020-08-04	0.0005089772	Africa
Africa|hCoV-19/South Africa/KRISP-0384/2020|EPI ISL 495525|B.1.140|South Africa|2020-06-25	Africa|hCoV-19/South Africa/KRISP-K002667/2020|EPI ISL 535533|B.1.1|South Africa|2020-08-04	0.0003123353	Africa
Africa|hCoV-19/South Africa/KRISP-0386/2020|EPI ISL 487329|B.1.1.62|South Africa|2020-07-01	Africa|hCoV-19/South Africa/KRISP-K002667/2020|EPI ISL 535533|B.1.1|South Africa|2020-08-04	0.0001344926	Africa
Africa|hCoV-19/South Africa/KRISP-0387/2020|EPI ISL 487330|B.1.1.99|South Africa|2020-07-01	Africa|hCoV-19/South Africa/KRISP-K002667/2020|EPI ISL 535533|B.1.1|South Africa|2020-08-04	0.0001684766	Africa
Africa|hCoV-19/South Africa/KRISP-0388/2020|EPI ISL 487331|B.1.140|South Africa|2020-07-01	Africa|hCoV-19/South Africa/KRISP-K002667/2020|EPI ISL 535533|B.1.1|South Africa|2020-08-04	0.0003051432	Africa
Africa|hCoV-19/South Africa/KRISP-0389/2020|EPI ISL 487332|C.9|South Africa|2020-07-01	Africa|hCoV-19/South Africa/KRISP-K002667/2020|EPI ISL 535533|B.1.1|South Africa|2020-08-04	0.0003026461	Africa
Africa|hCoV-19/South Africa/KRISP-0390/2020|EPI ISL 487333|C.2|South Africa|2020-07-01	Africa|hCoV-19/South Africa/KRISP-K002667/2020|EPI ISL 535533|B.1.1|South Africa|2020-08-04	0.0003052944	Africa
Africa|hCoV-19/South Africa/KRISP-0391/2020|EPI ISL 487334|B.1.1.206|South Africa|2020-07-01	Africa|hCoV-19/South Africa/KRISP-K002667/2020|EPI ISL 535533|B.1.1|South Africa|2020-08-04	0.0001011852	Africa
Africa|hCoV-19/South Africa/KRISP-0392/2020|EPI ISL 487335|B.1.5.19|South Africa|2020-07-01	Africa|hCoV-19/South Africa/KRISP-K002667/2020|EPI ISL 535533|B.1.1|South Africa|2020-08-04	0.0002091974	Africa
Africa|hCoV-19/South Africa/KRISP-0393/2020|EPI ISL 487336|C.6|South Africa|2020-07-01	Africa|hCoV-19/South Africa/KRISP-K002667/2020|EPI ISL 535533|B.1.1|South Africa|2020-08-04	0.0002365754	Africa
Africa|hCoV-19/South Africa/KRISP-0394/2020|EPI ISL 487337|B.1.5.19|South Africa|2020-07-01	Africa|hCoV-19/South Africa/KRISP-K002667/2020|EPI ISL 535533|B.1.1|South Africa|2020-08-04	0.0002699026	Africa
Africa|hCoV-19/South Africa/KRISP-0395/2020|EPI ISL 487338|C.2|South Africa|2020-07-01	Africa|hCoV-19/South Africa/KRISP-K002667/2020|EPI ISL 535533|B.1.1|South Africa|2020-08-04	0.0003026330	Africa
Africa|hCoV-19/South Africa/KRISP-0396/2020|EPI ISL 487339|C.1|South Africa|2020-07-01	Africa|hCoV-19/South Africa/KRISP-K002667/2020|EPI ISL 535533|B.1.1|South Africa|2020-08-04	0.0003040580	Africa
Africa|hCoV-19/South Africa/KRISP-0397/2020|EPI ISL 487340|B.1.5|South Africa|2020-07-01	Africa|hCoV-19/South Africa/KRISP-K002667/2020|EPI ISL 535533|B.1.1|South Africa|2020-08-04	0.0002353828	Africa
Africa|hCoV-19/South Africa/KRISP-0398/2020|EPI ISL 487341|B.1.1.206|South Africa|2020-07-01	Africa|hCoV-19/South Africa/KRISP-K002667/2020|EPI ISL 535533|B.1.1|South Africa|2020-08-04	0.0001726701	Africa
Africa|hCoV-19/South Africa/KRISP-04/2020|EPI ISL 436684|B.1.1.273|South Africa|2020-03-31	Africa|hCoV-19/South Africa/KRISP-K002667/2020|EPI ISL 535533|B.1.1|South Africa|2020-08-04	0.0001011033	Africa
Africa|hCoV-19/South Africa/KRISP-0402/2020|EPI ISL 495527|B.1.140|South Africa|2020-06-23	Africa|hCoV-19/South Africa/KRISP-K002667/2020|EPI ISL 535533|B.1.1|South Africa|2020-08-04	0.0003708309	Africa
Africa|hCoV-19/South Africa/KRISP-0403/2020|EPI ISL 495528|C.1|South Africa|2020-06-23	Africa|hCoV-19/South Africa/KRISP-K002667/2020|EPI ISL 535533|B.1.1|South Africa|2020-08-04	0.0002370452	Africa
Africa|hCoV-19/South Africa/KRISP-0404/2020|EPI ISL 495529|B.1.1.206|South Africa|2020-06-24	Africa|hCoV-19/South Africa/KRISP-K002667/2020|EPI ISL 535533|B.1.1|South Africa|2020-08-04	0.0001681192	Africa
Africa|hCoV-19/South Africa/KRISP-0405/2020|EPI ISL 495530|B.1.140|South Africa|2020-06-23	Africa|hCoV-19/South Africa/KRISP-K002667/2020|EPI ISL 535533|B.1.1|South Africa|2020-08-04	0.0003699830	Africa
Africa|hCoV-19/South Africa/KRISP-0406/2020|EPI ISL 495531|B.1.1.206|South Africa|2020-06-22	Africa|hCoV-19/South Africa/KRISP-K002667/2020|EPI ISL 535533|B.1.1|South Africa|2020-08-04	0.0001716764	Africa
Africa|hCoV-19/South Africa/KRISP-0407/2020|EPI ISL 495532|B.1.5|South Africa|2020-06-24	Africa|hCoV-19/South Africa/KRISP-K002667/2020|EPI ISL 535533|B.1.1|South Africa|2020-08-04	0.0001707524	Africa
Africa|hCoV-19/South Africa/KRISP-0408/2020|EPI ISL 495533|B.1.140|South Africa|2020-06-23	Africa|hCoV-19/South Africa/KRISP-K002667/2020|EPI ISL 535533|B.1.1|South Africa|2020-08-04	0.0002795920	Africa
Africa|hCoV-19/South Africa/KRISP-0409/2020|EPI ISL 495534|C.1|South Africa|2020-06-23	Africa|hCoV-19/South Africa/KRISP-K002667/2020|EPI ISL 535533|B.1.1|South Africa|2020-08-04	0.0002353715	Africa
Africa|hCoV-19/South Africa/KRISP-0410/2020|EPI ISL 495535|B.1.140|South Africa|2020-07-02	Africa|hCoV-19/South Africa/KRISP-K002667/2020|EPI ISL 535533|B.1.1|South Africa|2020-08-04	0.0004036164	Africa
Africa|hCoV-19/South Africa/KRISP-0411/2020|EPI ISL 495536|B.1.1.206|South Africa|2020-07-02	Africa|hCoV-19/South Africa/KRISP-K002667/2020|EPI ISL 535533|B.1.1|South Africa|2020-08-04	0.0002353819	Africa
Africa|hCoV-19/South Africa/KRISP-0412/2020|EPI ISL 495537|B.1.1.206|South Africa|2020-07-02	Africa|hCoV-19/South Africa/KRISP-K002667/2020|EPI ISL 535533|B.1.1|South Africa|2020-08-04	0.0002690134	Africa
Africa|hCoV-19/South Africa/KRISP-0413/2020|EPI ISL 495538|B.1.1.40|South Africa|2020-07-02	Africa|hCoV-19/South Africa/KRISP-K002667/2020|EPI ISL 535533|B.1.1|South Africa|2020-08-04	0.0002353717	Africa
Africa|hCoV-19/South Africa/KRISP-0414/2020|EPI ISL 495539|B.1.140|South Africa|2020-07-02	Africa|hCoV-19/South Africa/KRISP-K002667/2020|EPI ISL 535533|B.1.1|South Africa|2020-08-04	0.0003363188	Africa
Africa|hCoV-19/South Africa/KRISP-0415/2020|EPI ISL 495540|B.1.140|South Africa|2020-07-02	Africa|hCoV-19/South Africa/KRISP-K002667/2020|EPI ISL 535533|B.1.1|South Africa|2020-08-04	0.0003699581	Africa
Africa|hCoV-19/South Africa/KRISP-0417/2020|EPI ISL 495541|B.1.1.62|South Africa|2020-07-02	Africa|hCoV-19/South Africa/KRISP-K002667/2020|EPI ISL 535533|B.1.1|South Africa|2020-08-04	0.0002017519	Africa
Africa|hCoV-19/South Africa/KRISP-0418/2020|EPI ISL 495542|B.1.1.206|South Africa|2020-07-02	Africa|hCoV-19/South Africa/KRISP-K002667/2020|EPI ISL 535533|B.1.1|South Africa|2020-08-04	0.0003026390	Africa
Africa|hCoV-19/South Africa/KRISP-0420/2020|EPI ISL 495543|C.9|South Africa|2020-07-01	Africa|hCoV-19/South Africa/KRISP-K002667/2020|EPI ISL 535533|B.1.1|South Africa|2020-08-04	0.0003032477	Africa
Africa|hCoV-19/South Africa/KRISP-0421/2020|EPI ISL 495544|B.1.1|South Africa|2020-07-01	Africa|hCoV-19/South Africa/KRISP-K002667/2020|EPI ISL 535533|B.1.1|South Africa|2020-08-04	0.0001685482	Africa
Africa|hCoV-19/South Africa/KRISP-0423/2020|EPI ISL 495545|B.1.140|South Africa|2020-07-01	Africa|hCoV-19/South Africa/KRISP-K002667/2020|EPI ISL 535533|B.1.1|South Africa|2020-08-04	0.0002737944	Africa
Africa|hCoV-19/South Africa/KRISP-0426/2020|EPI ISL 495546|B.1.1.206|South Africa|2020-07-01	Africa|hCoV-19/South Africa/KRISP-K002667/2020|EPI ISL 535533|B.1.1|South Africa|2020-08-04	0.0002691065	Africa
Africa|hCoV-19/South Africa/KRISP-0436/2020|EPI ISL 498055|B.1.1|South Africa|2020-07-01	Africa|hCoV-19/South Africa/KRISP-K002667/2020|EPI ISL 535533|B.1.1|South Africa|2020-08-04	0.0002017431	Africa
Africa|hCoV-19/South Africa/KRISP-0445/2020|EPI ISL 498058|H.1|South Africa|2020-06-30	Africa|hCoV-19/South Africa/KRISP-K002667/2020|EPI ISL 535533|B.1.1|South Africa|2020-08-04	0.0001025618	Africa
Africa|hCoV-19/South Africa/KRISP-0446/2020|EPI ISL 498059|B.1.5|South Africa|2020-06-30	Africa|hCoV-19/South Africa/KRISP-K002667/2020|EPI ISL 535533|B.1.1|South Africa|2020-08-04	0.0001369938	Africa
Africa|hCoV-19/South Africa/KRISP-045/2020|EPI ISL 436686|B.1.1.1|South Africa|2020-03-27	Africa|hCoV-19/South Africa/KRISP-K002667/2020|EPI ISL 535533|B.1.1|South Africa|2020-08-04	0.0002017429	Africa
Africa|hCoV-19/South Africa/KRISP-0458/2020|EPI ISL 495549|B.1.1|South Africa|2020-07-02	Africa|hCoV-19/South Africa/KRISP-K002667/2020|EPI ISL 535533|B.1.1|South Africa|2020-08-04	0.0002362763	Africa
Africa|hCoV-19/South Africa/KRISP-0460/2020|EPI ISL 495550|B.1.106|South Africa|2020-07-02	Africa|hCoV-19/South Africa/KRISP-K002667/2020|EPI ISL 535533|B.1.1|South Africa|2020-08-04	0.0002355015	Africa
Africa|hCoV-19/South Africa/KRISP-0462/2020|EPI ISL 495552|B.1.106|South Africa|2020-07-02	Africa|hCoV-19/South Africa/KRISP-K002667/2020|EPI ISL 535533|B.1.1|South Africa|2020-08-04	0.0002378941	Africa
Africa|hCoV-19/South Africa/KRISP-0464/2020|EPI ISL 495553|B.1.5|South Africa|2020-06-30	Africa|hCoV-19/South Africa/KRISP-K002667/2020|EPI ISL 535533|B.1.1|South Africa|2020-08-04	0.0002474537	Africa
Africa|hCoV-19/South Africa/KRISP-0469/2020|EPI ISL 495555|H.1|South Africa|2020-07-06	Africa|hCoV-19/South Africa/KRISP-K002667/2020|EPI ISL 535533|B.1.1|South Africa|2020-08-04	0.0001361049	Africa
Africa|hCoV-19/South Africa/KRISP-0474/2020|EPI ISL 495557|H.1|South Africa|2020-07-06	Africa|hCoV-19/South Africa/KRISP-K002667/2020|EPI ISL 535533|B.1.1|South Africa|2020-08-04	0.0001344899	Africa
Africa|hCoV-19/South Africa/KRISP-0475/2020|EPI ISL 495558|H.1|South Africa|2020-07-06	Africa|hCoV-19/South Africa/KRISP-K002667/2020|EPI ISL 535533|B.1.1|South Africa|2020-08-04	0.0001354461	Africa
Africa|hCoV-19/South Africa/KRISP-0478/2020|EPI ISL 495559|B.1.1|South Africa|2020-07-05	Africa|hCoV-19/South Africa/KRISP-K002667/2020|EPI ISL 535533|B.1.1|South Africa|2020-08-04	0.0000336691	Africa
Africa|hCoV-19/South Africa/KRISP-0485/2020|EPI ISL 495561|B.1.1.206|South Africa|2020-07-03	Africa|hCoV-19/South Africa/KRISP-K002667/2020|EPI ISL 535533|B.1.1|South Africa|2020-08-04	0.0001014657	Africa
Africa|hCoV-19/South Africa/KRISP-0487/2020|EPI ISL 495562|B.1.106|South Africa|2020-07-03	Africa|hCoV-19/South Africa/KRISP-K002667/2020|EPI ISL 535533|B.1.1|South Africa|2020-08-04	0.0003699494	Africa
Africa|hCoV-19/South Africa/KRISP-0489/2020|EPI ISL 498060|B.1.1.206|South Africa|2020-07-09	Africa|hCoV-19/South Africa/KRISP-K002667/2020|EPI ISL 535533|B.1.1|South Africa|2020-08-04	0.0001685879	Africa
Africa|hCoV-19/South Africa/KRISP-0490/2020|EPI ISL 498061|B.1.1.206|South Africa|2020-07-09	Africa|hCoV-19/South Africa/KRISP-K002667/2020|EPI ISL 535533|B.1.1|South Africa|2020-08-04	0.0001681119	Africa
Africa|hCoV-19/South Africa/KRISP-0491/2020|EPI ISL 498062|B.1.1.273|South Africa|2020-07-07	Africa|hCoV-19/South Africa/KRISP-K002667/2020|EPI ISL 535533|B.1.1|South Africa|2020-08-04	0.0002689963	Africa
Africa|hCoV-19/South Africa/KRISP-0492/2020|EPI ISL 498063|B.1.1.273|South Africa|2020-07-07	Africa|hCoV-19/South Africa/KRISP-K002667/2020|EPI ISL 535533|B.1.1|South Africa|2020-08-04	0.0002709979	Africa
Africa|hCoV-19/South Africa/KRISP-0493/2020|EPI ISL 498064|B.1.1.67|South Africa|2020-07-07	Africa|hCoV-19/South Africa/KRISP-K002667/2020|EPI ISL 535533|B.1.1|South Africa|2020-08-04	0.0001689661	Africa
Africa|hCoV-19/South Africa/KRISP-0494/2020|EPI ISL 498065|B.1.1.206|South Africa|2020-07-09	Africa|hCoV-19/South Africa/KRISP-K002667/2020|EPI ISL 535533|B.1.1|South Africa|2020-08-04	0.0002017383	Africa
Africa|hCoV-19/South Africa/KRISP-0497/2020|EPI ISL 498066|B.1.1.206|South Africa|2020-07-09	Africa|hCoV-19/South Africa/KRISP-K002667/2020|EPI ISL 535533|B.1.1|South Africa|2020-08-04	0.0002017383	Africa
Africa|hCoV-19/South Africa/KRISP-0498/2020|EPI ISL 498067|B.1|South Africa|2020-07-10	Africa|hCoV-19/South Africa/KRISP-K002667/2020|EPI ISL 535533|B.1.1|South Africa|2020-08-04	0.0004035988	Africa
Africa|hCoV-19/South Africa/KRISP-0500/2020|EPI ISL 498068|B.1.1|South Africa|2020-07-07	Africa|hCoV-19/South Africa/KRISP-K002667/2020|EPI ISL 535533|B.1.1|South Africa|2020-08-04	0.0001405730	Africa
Africa|hCoV-19/South Africa/KRISP-0501/2020|EPI ISL 498069|B.1.5|South Africa|2020-07-11	Africa|hCoV-19/South Africa/KRISP-K002667/2020|EPI ISL 535533|B.1.1|South Africa|2020-08-04	0.0002690321	Africa
Africa|hCoV-19/South Africa/KRISP-0502/2020|EPI ISL 498070|B.1.1.273|South Africa|2020-07-11	Africa|hCoV-19/South Africa/KRISP-K002667/2020|EPI ISL 535533|B.1.1|South Africa|2020-08-04	0.0003027694	Africa
Africa|hCoV-19/South Africa/KRISP-0503/2020|EPI ISL 498071|B.1.1.273|South Africa|2020-07-11	Africa|hCoV-19/South Africa/KRISP-K002667/2020|EPI ISL 535533|B.1.1|South Africa|2020-08-04	0.0004035893	Africa
Africa|hCoV-19/South Africa/KRISP-0526/2020|EPI ISL 498072|B.1.5.19|South Africa|2020-07-13	Africa|hCoV-19/South Africa/KRISP-K002667/2020|EPI ISL 535533|B.1.1|South Africa|2020-08-04	0.0003026593	Africa
Africa|hCoV-19/South Africa/KRISP-0527/2020|EPI ISL 498073|B.1.140|South Africa|2020-07-14	Africa|hCoV-19/South Africa/KRISP-K002667/2020|EPI ISL 535533|B.1.1|South Africa|2020-08-04	0.0004709048	Africa
Africa|hCoV-19/South Africa/KRISP-0529/2020|EPI ISL 498074|C.1|South Africa|2020-07-13	Africa|hCoV-19/South Africa/KRISP-K002667/2020|EPI ISL 535533|B.1.1|South Africa|2020-08-04	0.0003026593	Africa
Africa|hCoV-19/South Africa/KRISP-0531/2020|EPI ISL 498075|B.1.5|South Africa|2020-07-14	Africa|hCoV-19/South Africa/KRISP-K002667/2020|EPI ISL 535533|B.1.1|South Africa|2020-08-04	0.0003699581	Africa
Africa|hCoV-19/South Africa/KRISP-0534/2020|EPI ISL 498077|B.1.5|South Africa|2020-07-14	Africa|hCoV-19/South Africa/KRISP-K002667/2020|EPI ISL 535533|B.1.1|South Africa|2020-08-04	0.0003699830	Africa
Africa|hCoV-19/South Africa/KRISP-0535/2020|EPI ISL 498078|B.1.1.206|South Africa|2020-07-08	Africa|hCoV-19/South Africa/KRISP-K002667/2020|EPI ISL 535533|B.1.1|South Africa|2020-08-04	0.0003362882	Africa
Africa|hCoV-19/South Africa/KRISP-0536/2020|EPI ISL 498079|B.1.1|South Africa|2020-07-14	Africa|hCoV-19/South Africa/KRISP-K002667/2020|EPI ISL 535533|B.1.1|South Africa|2020-08-04	0.0002017471	Africa
Africa|hCoV-19/South Africa/KRISP-0538/2020|EPI ISL 498080|B.1.1.254|South Africa|2020-07-14	Africa|hCoV-19/South Africa/KRISP-K002667/2020|EPI ISL 535533|B.1.1|South Africa|2020-08-04	0.0001355930	Africa
Africa|hCoV-19/South Africa/KRISP-0539/2020|EPI ISL 498081|B.1.1.206|South Africa|2020-07-07	Africa|hCoV-19/South Africa/KRISP-K002667/2020|EPI ISL 535533|B.1.1|South Africa|2020-08-04	0.0002353764	Africa
Africa|hCoV-19/South Africa/KRISP-0540/2020|EPI ISL 498082|B.1.1|South Africa|2020-07-14	Africa|hCoV-19/South Africa/KRISP-K002667/2020|EPI ISL 535533|B.1.1|South Africa|2020-08-04	0.0001344868	Africa
Africa|hCoV-19/South Africa/KRISP-0541/2020|EPI ISL 498083|B.1.1.206|South Africa|2020-07-14	Africa|hCoV-19/South Africa/KRISP-K002667/2020|EPI ISL 535533|B.1.1|South Africa|2020-08-04	0.0002733550	Africa
Africa|hCoV-19/South Africa/KRISP-0543/2020|EPI ISL 498084|C.2|South Africa|2020-07-12	Africa|hCoV-19/South Africa/KRISP-K002667/2020|EPI ISL 535533|B.1.1|South Africa|2020-08-04	0.0004371721	Africa
Africa|hCoV-19/South Africa/KRISP-0544/2020|EPI ISL 498085|B.1.1.206|South Africa|2020-07-13	Africa|hCoV-19/South Africa/KRISP-K002667/2020|EPI ISL 535533|B.1.1|South Africa|2020-08-04	0.0002026745	Africa
Africa|hCoV-19/South Africa/KRISP-0545/2020|EPI ISL 498086|B.1.1.273|South Africa|2020-07-14	Africa|hCoV-19/South Africa/KRISP-K002667/2020|EPI ISL 535533|B.1.1|South Africa|2020-08-04	0.0003362737	Africa
Africa|hCoV-19/South Africa/KRISP-0548/2020|EPI ISL 498087|B.1.1.273|South Africa|2020-07-15	Africa|hCoV-19/South Africa/KRISP-K002667/2020|EPI ISL 535533|B.1.1|South Africa|2020-08-04	0.0002353614	Africa
Africa|hCoV-19/South Africa/KRISP-0549/2020|EPI ISL 498088|B.1.140|South Africa|2020-07-15	Africa|hCoV-19/South Africa/KRISP-K002667/2020|EPI ISL 535533|B.1.1|South Africa|2020-08-04	0.0003363334	Africa
Africa|hCoV-19/South Africa/KRISP-0550/2020|EPI ISL 498089|B.1.1.34|South Africa|2020-07-15	Africa|hCoV-19/South Africa/KRISP-K002667/2020|EPI ISL 535533|B.1.1|South Africa|2020-08-04	0.0002690314	Africa
Africa|hCoV-19/South Africa/KRISP-0551/2020|EPI ISL 498090|H.1|South Africa|2020-07-14	Africa|hCoV-19/South Africa/KRISP-K002667/2020|EPI ISL 535533|B.1.1|South Africa|2020-08-04	0.0001344900	Africa
Africa|hCoV-19/South Africa/KRISP-0552/2020|EPI ISL 498091|H.1|South Africa|2020-07-14	Africa|hCoV-19/South Africa/KRISP-K002667/2020|EPI ISL 535533|B.1.1|South Africa|2020-08-04	0.0001344900	Africa
Africa|hCoV-19/South Africa/KRISP-0553/2020|EPI ISL 498092|H.1|South Africa|2020-07-14	Africa|hCoV-19/South Africa/KRISP-K002667/2020|EPI ISL 535533|B.1.1|South Africa|2020-08-04	0.0001351396	Africa
Africa|hCoV-19/South Africa/KRISP-0554/2020|EPI ISL 498093|B.1.1|South Africa|2020-07-14	Africa|hCoV-19/South Africa/KRISP-K002667/2020|EPI ISL 535533|B.1.1|South Africa|2020-08-04	0.0001353041	Africa
Africa|hCoV-19/South Africa/KRISP-0555/2020|EPI ISL 498094|B.1.140|South Africa|2020-07-15	Africa|hCoV-19/South Africa/KRISP-K002667/2020|EPI ISL 535533|B.1.1|South Africa|2020-08-04	0.0003699668	Africa
Africa|hCoV-19/South Africa/KRISP-0556/2020|EPI ISL 498095|B.1.1.273|South Africa|2020-07-15	Africa|hCoV-19/South Africa/KRISP-K002667/2020|EPI ISL 535533|B.1.1|South Africa|2020-08-04	0.0002353670	Africa
Africa|hCoV-19/South Africa/KRISP-0557/2020|EPI ISL 498096|C.1|South Africa|2020-07-14	Africa|hCoV-19/South Africa/KRISP-K002667/2020|EPI ISL 535533|B.1.1|South Africa|2020-08-04	0.0003027000	Africa
Africa|hCoV-19/South Africa/KRISP-0558/2020|EPI ISL 498097|B.1.1.206|South Africa|2020-07-15	Africa|hCoV-19/South Africa/KRISP-K002667/2020|EPI ISL 535533|B.1.1|South Africa|2020-08-04	0.0002028204	Africa
Africa|hCoV-19/South Africa/KRISP-0559/2020|EPI ISL 498098|B.1.1.206|South Africa|2020-07-14	Africa|hCoV-19/South Africa/KRISP-K002667/2020|EPI ISL 535533|B.1.1|South Africa|2020-08-04	0.0002690134	Africa
Africa|hCoV-19/South Africa/KRISP-0560/2020|EPI ISL 498099|B.1.1|South Africa|2020-07-15	Africa|hCoV-19/South Africa/KRISP-K002667/2020|EPI ISL 535533|B.1.1|South Africa|2020-08-04	0.0001008587	Africa
Africa|hCoV-19/South Africa/KRISP-0561/2020|EPI ISL 498100|H.1|South Africa|2020-07-15	Africa|hCoV-19/South Africa/KRISP-K002667/2020|EPI ISL 535533|B.1.1|South Africa|2020-08-04	0.0001681158	Africa
Africa|hCoV-19/South Africa/KRISP-0562/2020|EPI ISL 498101|B.1.140|South Africa|2020-07-15	Africa|hCoV-19/South Africa/KRISP-K002667/2020|EPI ISL 535533|B.1.1|South Africa|2020-08-04	0.0003026808	Africa
Africa|hCoV-19/South Africa/KRISP-0564/2020|EPI ISL 498103|B.1.1|South Africa|2020-07-15	Africa|hCoV-19/South Africa/KRISP-K002667/2020|EPI ISL 535533|B.1.1|South Africa|2020-08-04	0.0000336182	Africa
Africa|hCoV-19/South Africa/KRISP-0565/2020|EPI ISL 498104|C.2|South Africa|2020-07-14	Africa|hCoV-19/South Africa/KRISP-K002667/2020|EPI ISL 535533|B.1.1|South Africa|2020-08-04	0.0003026330	Africa
Africa|hCoV-19/South Africa/KRISP-0567/2020|EPI ISL 498105|B.1.1.206|South Africa|2020-07-15	Africa|hCoV-19/South Africa/KRISP-K002667/2020|EPI ISL 535533|B.1.1|South Africa|2020-08-04	0.0002029850	Africa
Africa|hCoV-19/South Africa/KRISP-0568/2020|EPI ISL 498106|B.1.1|South Africa|2020-07-15	Africa|hCoV-19/South Africa/KRISP-K002667/2020|EPI ISL 535533|B.1.1|South Africa|2020-08-04	0.0001008587	Africa
Africa|hCoV-19/South Africa/KRISP-0569/2020|EPI ISL 498107|B.1.1.206|South Africa|2020-07-15	Africa|hCoV-19/South Africa/KRISP-K002667/2020|EPI ISL 535533|B.1.1|South Africa|2020-08-04	0.0001691467	Africa
Africa|hCoV-19/South Africa/KRISP-0570/2020|EPI ISL 498108|B.1.1.56|South Africa|2020-07-02	Africa|hCoV-19/South Africa/KRISP-K002667/2020|EPI ISL 535533|B.1.1|South Africa|2020-08-04	0.0002017559	Africa
Africa|hCoV-19/South Africa/KRISP-0571/2020|EPI ISL 498109|B.1.1.56|South Africa|2020-07-14	Africa|hCoV-19/South Africa/KRISP-K002667/2020|EPI ISL 535533|B.1.1|South Africa|2020-08-04	0.0001344926	Africa
Africa|hCoV-19/South Africa/KRISP-0572/2020|EPI ISL 498110|B.1.5|South Africa|2020-07-13	Africa|hCoV-19/South Africa/KRISP-K002667/2020|EPI ISL 535533|B.1.1|South Africa|2020-08-04	0.0003363255	Africa
Africa|hCoV-19/South Africa/KRISP-0573/2020|EPI ISL 498111|B.1.1.206|South Africa|2020-07-14	Africa|hCoV-19/South Africa/KRISP-K002667/2020|EPI ISL 535533|B.1.1|South Africa|2020-08-04	0.0002690134	Africa
Africa|hCoV-19/South Africa/KRISP-0574/2020|EPI ISL 498112|B.1.1.206|South Africa|2020-07-15	Africa|hCoV-19/South Africa/KRISP-K002667/2020|EPI ISL 535533|B.1.1|South Africa|2020-08-04	0.0003026594	Africa
Africa|hCoV-19/South Africa/KRISP-0575/2020|EPI ISL 498113|B.1.1.206|South Africa|2020-07-13	Africa|hCoV-19/South Africa/KRISP-K002667/2020|EPI ISL 535533|B.1.1|South Africa|2020-08-04	0.0002690134	Africa
Africa|hCoV-19/South Africa/KRISP-0576/2020|EPI ISL 498114|B.1.1.206|South Africa|2020-07-07	Africa|hCoV-19/South Africa/KRISP-K002667/2020|EPI ISL 535533|B.1.1|South Africa|2020-08-04	0.0001681119	Africa
Africa|hCoV-19/South Africa/KRISP-0577/2020|EPI ISL 498115|B.1.1.56|South Africa|2020-07-09	Africa|hCoV-19/South Africa/KRISP-K002667/2020|EPI ISL 535533|B.1.1|South Africa|2020-08-04	0.0002690134	Africa
Africa|hCoV-19/South Africa/KRISP-0578/2020|EPI ISL 498116|B.1.1.206|South Africa|2020-07-09	Africa|hCoV-19/South Africa/KRISP-K002667/2020|EPI ISL 535533|B.1.1|South Africa|2020-08-04	0.0002017431	Africa
Africa|hCoV-19/South Africa/KRISP-0579/2020|EPI ISL 498117|B.1.1.273|South Africa|2020-07-08	Africa|hCoV-19/South Africa/KRISP-K002667/2020|EPI ISL 535533|B.1.1|South Africa|2020-08-04	0.0002690080	Africa
Africa|hCoV-19/South Africa/KRISP-0580/2020|EPI ISL 498118|B.1.1.206|South Africa|2020-07-07	Africa|hCoV-19/South Africa/KRISP-K002667/2020|EPI ISL 535533|B.1.1|South Africa|2020-08-04	0.0002017431	Africa
Africa|hCoV-19/South Africa/KRISP-0581/2020|EPI ISL 498119|B.1.1.273|South Africa|2020-07-09	Africa|hCoV-19/South Africa/KRISP-K002667/2020|EPI ISL 535533|B.1.1|South Africa|2020-08-04	0.0002017343	Africa
Africa|hCoV-19/South Africa/KRISP-0584/2020|EPI ISL 498122|B.1|South Africa|2020-07-07	Africa|hCoV-19/South Africa/KRISP-K002667/2020|EPI ISL 535533|B.1.1|South Africa|2020-08-04	0.0002690261	Africa
Africa|hCoV-19/South Africa/KRISP-0585/2020|EPI ISL 498123|B.1.140|South Africa|2020-07-08	Africa|hCoV-19/South Africa/KRISP-K002667/2020|EPI ISL 535533|B.1.1|South Africa|2020-08-04	0.0004036084	Africa
Africa|hCoV-19/South Africa/KRISP-0586/2020|EPI ISL 498124|B.1.1.273|South Africa|2020-07-08	Africa|hCoV-19/South Africa/KRISP-K002667/2020|EPI ISL 535533|B.1.1|South Africa|2020-08-04	0.0002353717	Africa
Africa|hCoV-19/South Africa/KRISP-0587/2020|EPI ISL 498125|B.1.1.56|South Africa|2020-07-09	Africa|hCoV-19/South Africa/KRISP-K002667/2020|EPI ISL 535533|B.1.1|South Africa|2020-08-04	0.0002353717	Africa
Africa|hCoV-19/South Africa/KRISP-0588/2020|EPI ISL 498126|B.1.140|South Africa|2020-07-08	Africa|hCoV-19/South Africa/KRISP-K002667/2020|EPI ISL 535533|B.1.1|South Africa|2020-08-04	0.0003699581	Africa
Africa|hCoV-19/South Africa/KRISP-06/2020|EPI ISL 421573|B.6|South Africa|2020-03-31	Africa|hCoV-19/South Africa/KRISP-K002667/2020|EPI ISL 535533|B.1.1|South Africa|2020-08-04	0.0004051834	Africa
Africa|hCoV-19/South Africa/KRISP-07/2020|EPI ISL 421574|B.1.106|South Africa|2020-04-01	Africa|hCoV-19/South Africa/KRISP-K002667/2020|EPI ISL 535533|B.1.1|South Africa|2020-08-04	0.0001681255	Africa
Africa|hCoV-19/South Africa/KRISP-101/2020|EPI ISL 455631|B.1.5|South Africa|2020-04-30	Africa|hCoV-19/South Africa/KRISP-K002667/2020|EPI ISL 535533|B.1.1|South Africa|2020-08-04	0.0001681198	Africa
Africa|hCoV-19/South Africa/KRISP-102/2020|EPI ISL 455632|B.1.1|South Africa|2020-04-30	Africa|hCoV-19/South Africa/KRISP-K002667/2020|EPI ISL 535533|B.1.1|South Africa|2020-08-04	0.0000672377	Africa
Africa|hCoV-19/South Africa/KRISP-103/2020|EPI ISL 455633|B.1.106|South Africa|2020-04-30	Africa|hCoV-19/South Africa/KRISP-K002667/2020|EPI ISL 535533|B.1.1|South Africa|2020-08-04	0.0002693820	Africa
Africa|hCoV-19/South Africa/KRISP-104/2020|EPI ISL 455634|B.1.106|South Africa|2020-05-01	Africa|hCoV-19/South Africa/KRISP-K002667/2020|EPI ISL 535533|B.1.1|South Africa|2020-08-04	0.0002777800	Africa
Africa|hCoV-19/South Africa/KRISP-105/2020|EPI ISL 455635|B.1.106|South Africa|2020-05-05	Africa|hCoV-19/South Africa/KRISP-K002667/2020|EPI ISL 535533|B.1.1|South Africa|2020-08-04	0.0002698089	Africa
Africa|hCoV-19/South Africa/KRISP-106/2020|EPI ISL 455636|B.1.106|South Africa|2020-03-31	Africa|hCoV-19/South Africa/KRISP-K002667/2020|EPI ISL 535533|B.1.1|South Africa|2020-08-04	0.0002017478	Africa
Africa|hCoV-19/South Africa/KRISP-108/2020|EPI ISL 455638|B.1|South Africa|2020-05-04	Africa|hCoV-19/South Africa/KRISP-K002667/2020|EPI ISL 535533|B.1.1|South Africa|2020-08-04	0.0002783082	Africa
Africa|hCoV-19/South Africa/KRISP-109/2020|EPI ISL 455639|B.1.1.57|South Africa|2020-03-31	Africa|hCoV-19/South Africa/KRISP-K002667/2020|EPI ISL 535533|B.1.1|South Africa|2020-08-04	0.0001344867	Africa
Africa|hCoV-19/South Africa/KRISP-K000566/2020|EPI ISL 509223|B.1.1.206|South Africa|2020-07-13	Africa|hCoV-19/South Africa/KRISP-K002667/2020|EPI ISL 535533|B.1.1|South Africa|2020-08-04	0.0002017431	Africa
Africa|hCoV-19/South Africa/KRISP-K000567/2020|EPI ISL 509224|B.1.1.62|South Africa|2020-07-13	Africa|hCoV-19/South Africa/KRISP-K002667/2020|EPI ISL 535533|B.1.1|South Africa|2020-08-04	0.0002017722	Africa
Africa|hCoV-19/South Africa/KRISP-K000568/2020|EPI ISL 509225|B.1.1.206|South Africa|2020-07-11	Africa|hCoV-19/South Africa/KRISP-K002667/2020|EPI ISL 535533|B.1.1|South Africa|2020-08-04	0.0002017519	Africa
Africa|hCoV-19/South Africa/KRISP-K000569/2020|EPI ISL 509226|H.1|South Africa|2020-07-11	Africa|hCoV-19/South Africa/KRISP-K002667/2020|EPI ISL 535533|B.1.1|South Africa|2020-08-04	0.0002353875	Africa
Africa|hCoV-19/South Africa/KRISP-K000571/2020|EPI ISL 509227|B.1.1.99|South Africa|2020-07-13	Africa|hCoV-19/South Africa/KRISP-K002667/2020|EPI ISL 535533|B.1.1|South Africa|2020-08-04	0.0000679550	Africa
Africa|hCoV-19/South Africa/KRISP-K000572/2020|EPI ISL 509228|B.1.1.206|South Africa|2020-07-13	Africa|hCoV-19/South Africa/KRISP-K002667/2020|EPI ISL 535533|B.1.1|South Africa|2020-08-04	0.0002690080	Africa
Africa|hCoV-19/South Africa/KRISP-K000573/2020|EPI ISL 509229|B.1.1.206|South Africa|2020-07-10	Africa|hCoV-19/South Africa/KRISP-K002667/2020|EPI ISL 535533|B.1.1|South Africa|2020-08-04	0.0001344868	Africa
Africa|hCoV-19/South Africa/KRISP-K000574/2020|EPI ISL 509230|B.1.5.19|South Africa|2020-07-13	Africa|hCoV-19/South Africa/KRISP-K002667/2020|EPI ISL 535533|B.1.1|South Africa|2020-08-04	0.0002690143	Africa
Africa|hCoV-19/South Africa/KRISP-K000575/2020|EPI ISL 509231|B.1.140|South Africa|2020-07-13	Africa|hCoV-19/South Africa/KRISP-K002667/2020|EPI ISL 535533|B.1.1|South Africa|2020-08-04	0.0003699494	Africa
Africa|hCoV-19/South Africa/KRISP-K000576/2020|EPI ISL 509232|B.1.1.206|South Africa|2020-07-13	Africa|hCoV-19/South Africa/KRISP-K002667/2020|EPI ISL 535533|B.1.1|South Africa|2020-08-04	0.0002353764	Africa
Africa|hCoV-19/South Africa/KRISP-K000577/2020|EPI ISL 509233|B.1.1.206|South Africa|2020-07-11	Africa|hCoV-19/South Africa/KRISP-K002667/2020|EPI ISL 535533|B.1.1|South Africa|2020-08-04	0.0001008587	Africa
Africa|hCoV-19/South Africa/KRISP-K000578/2020|EPI ISL 509234|C.1|South Africa|2020-07-13	Africa|hCoV-19/South Africa/KRISP-K002667/2020|EPI ISL 535533|B.1.1|South Africa|2020-08-04	0.0003724416	Africa
Africa|hCoV-19/South Africa/KRISP-K000579/2020|EPI ISL 509235|C.1|South Africa|2020-07-10	Africa|hCoV-19/South Africa/KRISP-K002667/2020|EPI ISL 535533|B.1.1|South Africa|2020-08-04	0.0002353954	Africa
Africa|hCoV-19/South Africa/KRISP-K000580/2020|EPI ISL 509236|B.1.1|South Africa|2020-07-13	Africa|hCoV-19/South Africa/KRISP-K002667/2020|EPI ISL 535533|B.1.1|South Africa|2020-08-04	0.0001681158	Africa
Africa|hCoV-19/South Africa/KRISP-K000581/2020|EPI ISL 509237|B.1.1.206|South Africa|2020-07-13	Africa|hCoV-19/South Africa/KRISP-K002667/2020|EPI ISL 535533|B.1.1|South Africa|2020-08-04	0.0003026593	Africa
Africa|hCoV-19/South Africa/KRISP-K000582/2020|EPI ISL 509238|B.1.1.206|South Africa|2020-07-13	Africa|hCoV-19/South Africa/KRISP-K002667/2020|EPI ISL 535533|B.1.1|South Africa|2020-08-04	0.0001681119	Africa
Africa|hCoV-19/South Africa/KRISP-K000583/2020|EPI ISL 509239|B.1.1.206|South Africa|2020-07-13	Africa|hCoV-19/South Africa/KRISP-K002667/2020|EPI ISL 535533|B.1.1|South Africa|2020-08-04	0.0002017471	Africa
Africa|hCoV-19/South Africa/KRISP-K000584/2020|EPI ISL 509240|B.1.1.273|South Africa|2020-07-13	Africa|hCoV-19/South Africa/KRISP-K002667/2020|EPI ISL 535533|B.1.1|South Africa|2020-08-04	0.0003026269	Africa
Africa|hCoV-19/South Africa/KRISP-K000585/2020|EPI ISL 509241|B.1.140|South Africa|2020-07-13	Africa|hCoV-19/South Africa/KRISP-K002667/2020|EPI ISL 535533|B.1.1|South Africa|2020-08-04	0.0003026808	Africa
Africa|hCoV-19/South Africa/KRISP-K000586/2020|EPI ISL 509242|B.1.140|South Africa|2020-07-13	Africa|hCoV-19/South Africa/KRISP-K002667/2020|EPI ISL 535533|B.1.1|South Africa|2020-08-04	0.0003364964	Africa
Africa|hCoV-19/South Africa/KRISP-K000588/2020|EPI ISL 509243|B.1.1.206|South Africa|2020-07-13	Africa|hCoV-19/South Africa/KRISP-K002667/2020|EPI ISL 535533|B.1.1|South Africa|2020-08-04	0.0002353764	Africa
Africa|hCoV-19/South Africa/KRISP-K000589/2020|EPI ISL 509244|B.1.1.206|South Africa|2020-07-13	Africa|hCoV-19/South Africa/KRISP-K002667/2020|EPI ISL 535533|B.1.1|South Africa|2020-08-04	0.0002353866	Africa
Africa|hCoV-19/South Africa/KRISP-K000591/2020|EPI ISL 509245|B.1.5|South Africa|2020-07-12	Africa|hCoV-19/South Africa/KRISP-K002667/2020|EPI ISL 535533|B.1.1|South Africa|2020-08-04	0.0001344931	Africa
Africa|hCoV-19/South Africa/KRISP-K000592/2020|EPI ISL 509246|B.1.1.273|South Africa|2020-07-13	Africa|hCoV-19/South Africa/KRISP-K002667/2020|EPI ISL 535533|B.1.1|South Africa|2020-08-04	0.0002371439	Africa
Africa|hCoV-19/South Africa/KRISP-K000594/2020|EPI ISL 509247|B.1.140|South Africa|2020-07-02	Africa|hCoV-19/South Africa/KRISP-K002667/2020|EPI ISL 535533|B.1.1|South Africa|2020-08-04	0.0004035988	Africa
Africa|hCoV-19/South Africa/KRISP-K000595/2020|EPI ISL 509248|B.1.140|South Africa|2020-07-02	Africa|hCoV-19/South Africa/KRISP-K002667/2020|EPI ISL 535533|B.1.1|South Africa|2020-08-04	0.0003699581	Africa
Africa|hCoV-19/South Africa/KRISP-K000596/2020|EPI ISL 509249|B.1.1.206|South Africa|2020-07-02	Africa|hCoV-19/South Africa/KRISP-K002667/2020|EPI ISL 535533|B.1.1|South Africa|2020-08-04	0.0002690251	Africa
Africa|hCoV-19/South Africa/KRISP-K000597/2020|EPI ISL 509250|B.1.1.34|South Africa|2020-07-13	Africa|hCoV-19/South Africa/KRISP-K002667/2020|EPI ISL 535533|B.1.1|South Africa|2020-08-04	0.0001681119	Africa
Africa|hCoV-19/South Africa/KRISP-K000598/2020|EPI ISL 509251|B.1.1.206|South Africa|2020-07-03	Africa|hCoV-19/South Africa/KRISP-K002667/2020|EPI ISL 535533|B.1.1|South Africa|2020-08-04	0.0001344868	Africa
Africa|hCoV-19/South Africa/KRISP-K000599/2020|EPI ISL 509252|B.1.1.273|South Africa|2020-07-13	Africa|hCoV-19/South Africa/KRISP-K002667/2020|EPI ISL 535533|B.1.1|South Africa|2020-08-04	0.0001344868	Africa
Africa|hCoV-19/South Africa/KRISP-K000600/2020|EPI ISL 509253|B.1.1.206|South Africa|2020-07-01	Africa|hCoV-19/South Africa/KRISP-K002667/2020|EPI ISL 535533|B.1.1|South Africa|2020-08-04	0.0002690017	Africa
Africa|hCoV-19/South Africa/KRISP-K000601/2020|EPI ISL 509254|B.1.1.57|South Africa|2020-07-13	Africa|hCoV-19/South Africa/KRISP-K002667/2020|EPI ISL 535533|B.1.1|South Africa|2020-08-04	0.0001008630	Africa
Africa|hCoV-19/South Africa/KRISP-K000602/2020|EPI ISL 509255|B.1.1.206|South Africa|2020-07-01	Africa|hCoV-19/South Africa/KRISP-K002667/2020|EPI ISL 535533|B.1.1|South Africa|2020-08-04	0.0002353717	Africa
Africa|hCoV-19/South Africa/KRISP-K000603/2020|EPI ISL 509256|B.1.1.206|South Africa|2020-07-02	Africa|hCoV-19/South Africa/KRISP-K002667/2020|EPI ISL 535533|B.1.1|South Africa|2020-08-04	0.0002017383	Africa
Africa|hCoV-19/South Africa/KRISP-K000604/2020|EPI ISL 509257|C.1|South Africa|2020-07-01	Africa|hCoV-19/South Africa/KRISP-K002667/2020|EPI ISL 535533|B.1.1|South Africa|2020-08-04	0.0002690016	Africa
Africa|hCoV-19/South Africa/KRISP-K000606/2020|EPI ISL 509259|B.1.1.206|South Africa|2020-07-02	Africa|hCoV-19/South Africa/KRISP-K002667/2020|EPI ISL 535533|B.1.1|South Africa|2020-08-04	0.0003778289	Africa
Africa|hCoV-19/South Africa/KRISP-K000607/2020|EPI ISL 509260|B.1.1.57|South Africa|2020-07-13	Africa|hCoV-19/South Africa/KRISP-K002667/2020|EPI ISL 535533|B.1.1|South Africa|2020-08-04	0.0001681192	Africa
Africa|hCoV-19/South Africa/KRISP-K000608/2020|EPI ISL 509261|H.1|South Africa|2020-07-03	Africa|hCoV-19/South Africa/KRISP-K002667/2020|EPI ISL 535533|B.1.1|South Africa|2020-08-04	0.0001684216	Africa
Africa|hCoV-19/South Africa/KRISP-K000612/2020|EPI ISL 509264|B.1.1.206|South Africa|2020-07-01	Africa|hCoV-19/South Africa/KRISP-K002667/2020|EPI ISL 535533|B.1.1|South Africa|2020-08-04	0.0003362950	Africa
Africa|hCoV-19/South Africa/KRISP-K000613/2020|EPI ISL 509265|B.1.1.206|South Africa|2020-07-14	Africa|hCoV-19/South Africa/KRISP-K002667/2020|EPI ISL 535533|B.1.1|South Africa|2020-08-04	0.0003362882	Africa
Africa|hCoV-19/South Africa/KRISP-K000614/2020|EPI ISL 509266|B.1.1.206|South Africa|2020-07-02	Africa|hCoV-19/South Africa/KRISP-K002667/2020|EPI ISL 535533|B.1.1|South Africa|2020-08-04	0.0002353819	Africa
Africa|hCoV-19/South Africa/KRISP-K000615/2020|EPI ISL 509267|B.1.1.206|South Africa|2020-07-02	Africa|hCoV-19/South Africa/KRISP-K002667/2020|EPI ISL 535533|B.1.1|South Africa|2020-08-04	0.0003026462	Africa
Africa|hCoV-19/South Africa/KRISP-K000616/2020|EPI ISL 509268|B.1.1.206|South Africa|2020-07-01	Africa|hCoV-19/South Africa/KRISP-K002667/2020|EPI ISL 535533|B.1.1|South Africa|2020-08-04	0.0002032208	Africa
Africa|hCoV-19/South Africa/KRISP-K000617/2020|EPI ISL 509269|B.1.1.206|South Africa|2020-07-01	Africa|hCoV-19/South Africa/KRISP-K002667/2020|EPI ISL 535533|B.1.1|South Africa|2020-08-04	0.0002017471	Africa
Africa|hCoV-19/South Africa/KRISP-K000618/2020|EPI ISL 509270|B.1.1.206|South Africa|2020-07-03	Africa|hCoV-19/South Africa/KRISP-K002667/2020|EPI ISL 535533|B.1.1|South Africa|2020-08-04	0.0001681119	Africa
Africa|hCoV-19/South Africa/KRISP-K000620/2020|EPI ISL 509272|B.1.1.206|South Africa|2020-07-01	Africa|hCoV-19/South Africa/KRISP-K002667/2020|EPI ISL 535533|B.1.1|South Africa|2020-08-04	0.0002388404	Africa
Africa|hCoV-19/South Africa/KRISP-K000621/2020|EPI ISL 509273|B.1.140|South Africa|2020-07-02	Africa|hCoV-19/South Africa/KRISP-K002667/2020|EPI ISL 535533|B.1.1|South Africa|2020-08-04	0.0003727912	Africa
Africa|hCoV-19/South Africa/KRISP-K000622/2020|EPI ISL 509274|B.1.1|South Africa|2020-07-03	Africa|hCoV-19/South Africa/KRISP-K002667/2020|EPI ISL 535533|B.1.1|South Africa|2020-08-04	0.0000336182	Africa
Africa|hCoV-19/South Africa/KRISP-K000623/2020|EPI ISL 509275|B.1.1.206|South Africa|2020-07-04	Africa|hCoV-19/South Africa/KRISP-K002667/2020|EPI ISL 535533|B.1.1|South Africa|2020-08-04	0.0003026462	Africa
Africa|hCoV-19/South Africa/KRISP-K000624/2020|EPI ISL 509276|B.1.1.206|South Africa|2020-07-02	Africa|hCoV-19/South Africa/KRISP-K002667/2020|EPI ISL 535533|B.1.1|South Africa|2020-08-04	0.0002029301	Africa
Africa|hCoV-19/South Africa/KRISP-K000625/2020|EPI ISL 509277|B.1.1.206|South Africa|2020-07-11	Africa|hCoV-19/South Africa/KRISP-K002667/2020|EPI ISL 535533|B.1.1|South Africa|2020-08-04	0.0002714777	Africa
Africa|hCoV-19/South Africa/KRISP-K000626/2020|EPI ISL 509278|B.1.1.1|South Africa|2020-07-07	Africa|hCoV-19/South Africa/KRISP-K002667/2020|EPI ISL 535533|B.1.1|South Africa|2020-08-04	0.0002773276	Africa
Africa|hCoV-19/South Africa/KRISP-K000628/2020|EPI ISL 509279|B.1.1.206|South Africa|2020-07-12	Africa|hCoV-19/South Africa/KRISP-K002667/2020|EPI ISL 535533|B.1.1|South Africa|2020-08-04	0.0002017432	Africa
Africa|hCoV-19/South Africa/KRISP-K000629/2020|EPI ISL 509280|B.1.1|South Africa|2020-07-03	Africa|hCoV-19/South Africa/KRISP-K002667/2020|EPI ISL 535533|B.1.1|South Africa|2020-08-04	0.0002076053	Africa
Africa|hCoV-19/South Africa/KRISP-K000630/2020|EPI ISL 509281|B.1.1.206|South Africa|2020-07-03	Africa|hCoV-19/South Africa/KRISP-K002667/2020|EPI ISL 535533|B.1.1|South Africa|2020-08-04	0.0001681190	Africa
Africa|hCoV-19/South Africa/KRISP-K000631/2020|EPI ISL 509282|B.1.1.206|South Africa|2020-07-04	Africa|hCoV-19/South Africa/KRISP-K002667/2020|EPI ISL 535533|B.1.1|South Africa|2020-08-04	0.0002032345	Africa
Africa|hCoV-19/South Africa/KRISP-K000632/2020|EPI ISL 509283|B.1.1.206|South Africa|2020-07-02	Africa|hCoV-19/South Africa/KRISP-K002667/2020|EPI ISL 535533|B.1.1|South Africa|2020-08-04	0.0002017383	Africa
Africa|hCoV-19/South Africa/KRISP-K000633/2020|EPI ISL 509284|B.1.1.206|South Africa|2020-07-02	Africa|hCoV-19/South Africa/KRISP-K002667/2020|EPI ISL 535533|B.1.1|South Africa|2020-08-04	0.0001681119	Africa
Africa|hCoV-19/South Africa/KRISP-K000635/2020|EPI ISL 509285|B.1|South Africa|2020-07-07	Africa|hCoV-19/South Africa/KRISP-K002667/2020|EPI ISL 535533|B.1.1|South Africa|2020-08-04	0.0003026604	Africa
Africa|hCoV-19/South Africa/KRISP-K000637/2020|EPI ISL 509287|B.1.106|South Africa|2020-07-13	Africa|hCoV-19/South Africa/KRISP-K002667/2020|EPI ISL 535533|B.1.1|South Africa|2020-08-04	0.0002353772	Africa
Africa|hCoV-19/South Africa/KRISP-K000639/2020|EPI ISL 509288|C.1|South Africa|2020-07-13	Africa|hCoV-19/South Africa/KRISP-K002667/2020|EPI ISL 535533|B.1.1|South Africa|2020-08-04	0.0002369409	Africa
Africa|hCoV-19/South Africa/KRISP-K000640/2020|EPI ISL 509289|B.1.5.31|South Africa|2020-07-13	Africa|hCoV-19/South Africa/KRISP-K002667/2020|EPI ISL 535533|B.1.1|South Africa|2020-08-04	0.0002353828	Africa
Africa|hCoV-19/South Africa/KRISP-K000641/2020|EPI ISL 509290|B.1.1.34|South Africa|2020-07-13	Africa|hCoV-19/South Africa/KRISP-K002667/2020|EPI ISL 535533|B.1.1|South Africa|2020-08-04	0.0003026726	Africa
Africa|hCoV-19/South Africa/KRISP-K000643/2020|EPI ISL 509292|C.1|South Africa|2020-07-10	Africa|hCoV-19/South Africa/KRISP-K002667/2020|EPI ISL 535533|B.1.1|South Africa|2020-08-04	0.0002353717	Africa
Africa|hCoV-19/South Africa/KRISP-K000649/2020|EPI ISL 509293|B.1.5.19|South Africa|2020-07-13	Africa|hCoV-19/South Africa/KRISP-K002667/2020|EPI ISL 535533|B.1.1|South Africa|2020-08-04	0.0004035717	Africa
Africa|hCoV-19/South Africa/KRISP-K000650/2020|EPI ISL 509294|B.1.1.206|South Africa|2020-07-13	Africa|hCoV-19/South Africa/KRISP-K002667/2020|EPI ISL 535533|B.1.1|South Africa|2020-08-04	0.0002689836	Africa
Africa|hCoV-19/South Africa/KRISP-K000652/2020|EPI ISL 509296|B.1.1.273|South Africa|2020-07-13	Africa|hCoV-19/South Africa/KRISP-K002667/2020|EPI ISL 535533|B.1.1|South Africa|2020-08-04	0.0002689899	Africa
Africa|hCoV-19/South Africa/KRISP-K000655/2020|EPI ISL 509298|B.1.1.254|South Africa|2020-07-12	Africa|hCoV-19/South Africa/KRISP-K002667/2020|EPI ISL 535533|B.1.1|South Africa|2020-08-04	0.0001397992	Africa
Africa|hCoV-19/South Africa/KRISP-K000658/2020|EPI ISL 509299|C.1|South Africa|2020-07-13	Africa|hCoV-19/South Africa/KRISP-K002667/2020|EPI ISL 535533|B.1.1|South Africa|2020-08-04	0.0004038154	Africa
Africa|hCoV-19/South Africa/KRISP-K000659/2020|EPI ISL 509300|B.1.1.206|South Africa|2020-07-13	Africa|hCoV-19/South Africa/KRISP-K002667/2020|EPI ISL 535533|B.1.1|South Africa|2020-08-04	0.0002689836	Africa
Africa|hCoV-19/South Africa/KRISP-K001035/2020|EPI ISL 509301|H.1|South Africa|2020-07-17	Africa|hCoV-19/South Africa/KRISP-K002667/2020|EPI ISL 535533|B.1.1|South Africa|2020-08-04	0.0001344900	Africa
Africa|hCoV-19/South Africa/KRISP-K001037/2020|EPI ISL 509302|B.1.140|South Africa|2020-07-16	Africa|hCoV-19/South Africa/KRISP-K002667/2020|EPI ISL 535533|B.1.1|South Africa|2020-08-04	0.0003026808	Africa
Africa|hCoV-19/South Africa/KRISP-K001038/2020|EPI ISL 509303|B.1.1.273|South Africa|2020-07-16	Africa|hCoV-19/South Africa/KRISP-K002667/2020|EPI ISL 535533|B.1.1|South Africa|2020-08-04	0.0002689899	Africa
Africa|hCoV-19/South Africa/KRISP-K001041/2020|EPI ISL 509304|B.1.1.273|South Africa|2020-07-16	Africa|hCoV-19/South Africa/KRISP-K002667/2020|EPI ISL 535533|B.1.1|South Africa|2020-08-04	0.0003026401	Africa
Africa|hCoV-19/South Africa/KRISP-K001043/2020|EPI ISL 509305|B.1.5.16|South Africa|2020-07-02	Africa|hCoV-19/South Africa/KRISP-K002667/2020|EPI ISL 535533|B.1.1|South Africa|2020-08-04	0.0004708732	Africa
Africa|hCoV-19/South Africa/KRISP-K001044/2020|EPI ISL 509306|B.1.1|South Africa|2020-07-18	Africa|hCoV-19/South Africa/KRISP-K002667/2020|EPI ISL 535533|B.1.1|South Africa|2020-08-04	0.0000672407	Africa
Africa|hCoV-19/South Africa/KRISP-K001045/2020|EPI ISL 509307|C.2|South Africa|2020-07-18	Africa|hCoV-19/South Africa/KRISP-K002667/2020|EPI ISL 535533|B.1.1|South Africa|2020-08-04	0.0003026462	Africa
Africa|hCoV-19/South Africa/KRISP-K001049/2020|EPI ISL 509308|B.1.1.34|South Africa|2020-07-16	Africa|hCoV-19/South Africa/KRISP-K002667/2020|EPI ISL 535533|B.1.1|South Africa|2020-08-04	0.0003026473	Africa
Africa|hCoV-19/South Africa/KRISP-K001051/2020|EPI ISL 509309|B.1.1.206|South Africa|2020-07-14	Africa|hCoV-19/South Africa/KRISP-K002667/2020|EPI ISL 535533|B.1.1|South Africa|2020-08-04	0.0003026654	Africa
Africa|hCoV-19/South Africa/KRISP-K001052/2020|EPI ISL 509310|B.1.1.206|South Africa|2020-07-14	Africa|hCoV-19/South Africa/KRISP-K002667/2020|EPI ISL 535533|B.1.1|South Africa|2020-08-04	0.0002353717	Africa
Africa|hCoV-19/South Africa/KRISP-K001053/2020|EPI ISL 509311|B.1.1.206|South Africa|2020-07-03	Africa|hCoV-19/South Africa/KRISP-K002667/2020|EPI ISL 535533|B.1.1|South Africa|2020-08-04	0.0001685612	Africa
Africa|hCoV-19/South Africa/KRISP-K001055/2020|EPI ISL 509313|B.1.1.62|South Africa|2020-07-13	Africa|hCoV-19/South Africa/KRISP-K002667/2020|EPI ISL 535533|B.1.1|South Africa|2020-08-04	0.0002017607	Africa
Africa|hCoV-19/South Africa/KRISP-K001057/2020|EPI ISL 509314|B.1.1.254|South Africa|2020-07-03	Africa|hCoV-19/South Africa/KRISP-K002667/2020|EPI ISL 535533|B.1.1|South Africa|2020-08-04	0.0001344809	Africa
Africa|hCoV-19/South Africa/KRISP-K001059/2020|EPI ISL 509316|B.1.1|South Africa|2020-07-01	Africa|hCoV-19/South Africa/KRISP-K002667/2020|EPI ISL 535533|B.1.1|South Africa|2020-08-04	0.0002690080	Africa
Africa|hCoV-19/South Africa/KRISP-K001061/2020|EPI ISL 509317|B.1.1.206|South Africa|2020-07-04	Africa|hCoV-19/South Africa/KRISP-K002667/2020|EPI ISL 535533|B.1.1|South Africa|2020-08-04	0.0001344841	Africa
Africa|hCoV-19/South Africa/KRISP-K001062/2020|EPI ISL 509318|B.1.1.206|South Africa|2020-07-03	Africa|hCoV-19/South Africa/KRISP-K002667/2020|EPI ISL 535533|B.1.1|South Africa|2020-08-04	0.0001681119	Africa
Africa|hCoV-19/South Africa/KRISP-K001063/2020|EPI ISL 509319|B.1.5|South Africa|2020-07-03	Africa|hCoV-19/South Africa/KRISP-K002667/2020|EPI ISL 535533|B.1.1|South Africa|2020-08-04	0.0003363120	Africa
Africa|hCoV-19/South Africa/KRISP-K001064/2020|EPI ISL 509320|B.1.1.273|South Africa|2020-07-03	Africa|hCoV-19/South Africa/KRISP-K002667/2020|EPI ISL 535533|B.1.1|South Africa|2020-08-04	0.0001344926	Africa
Africa|hCoV-19/South Africa/KRISP-K001065/2020|EPI ISL 509321|B.1.1|South Africa|2020-07-03	Africa|hCoV-19/South Africa/KRISP-K002667/2020|EPI ISL 535533|B.1.1|South Africa|2020-08-04	0.0001008654	Africa
Africa|hCoV-19/South Africa/KRISP-K001067/2020|EPI ISL 509323|B.1.1.206|South Africa|2020-07-02	Africa|hCoV-19/South Africa/KRISP-K002667/2020|EPI ISL 535533|B.1.1|South Africa|2020-08-04	0.0002353866	Africa
Africa|hCoV-19/South Africa/KRISP-K001068/2020|EPI ISL 509324|C.1|South Africa|2020-07-14	Africa|hCoV-19/South Africa/KRISP-K002667/2020|EPI ISL 535533|B.1.1|South Africa|2020-08-04	0.0003026329	Africa
Africa|hCoV-19/South Africa/KRISP-K001071/2020|EPI ISL 509325|B.1.1.273|South Africa|2020-07-18	Africa|hCoV-19/South Africa/KRISP-K002667/2020|EPI ISL 535533|B.1.1|South Africa|2020-08-04	0.0002017431	Africa
Africa|hCoV-19/South Africa/KRISP-K001072/2020|EPI ISL 509326|B.1.1.206|South Africa|2020-07-14	Africa|hCoV-19/South Africa/KRISP-K002667/2020|EPI ISL 535533|B.1.1|South Africa|2020-08-04	0.0001344809	Africa
Africa|hCoV-19/South Africa/KRISP-K001073/2020|EPI ISL 509327|B.1.1|South Africa|2020-07-14	Africa|hCoV-19/South Africa/KRISP-K002667/2020|EPI ISL 535533|B.1.1|South Africa|2020-08-04	0.0002353717	Africa
Africa|hCoV-19/South Africa/KRISP-K001074/2020|EPI ISL 509328|C.1|South Africa|2020-07-14	Africa|hCoV-19/South Africa/KRISP-K002667/2020|EPI ISL 535533|B.1.1|South Africa|2020-08-04	0.0003362803	Africa
Africa|hCoV-19/South Africa/KRISP-K001075/2020|EPI ISL 509329|C.1|South Africa|2020-07-02	Africa|hCoV-19/South Africa/KRISP-K002667/2020|EPI ISL 535533|B.1.1|South Africa|2020-08-04	0.0003026329	Africa
Africa|hCoV-19/South Africa/KRISP-K001076/2020|EPI ISL 509330|B.1.1|South Africa|2020-07-04	Africa|hCoV-19/South Africa/KRISP-K002667/2020|EPI ISL 535533|B.1.1|South Africa|2020-08-04	0.0001008587	Africa
Africa|hCoV-19/South Africa/KRISP-K001077/2020|EPI ISL 509331|B.1.1|South Africa|2020-07-03	Africa|hCoV-19/South Africa/KRISP-K002667/2020|EPI ISL 535533|B.1.1|South Africa|2020-08-04	0.0001681158	Africa
Africa|hCoV-19/South Africa/KRISP-K001078/2020|EPI ISL 509332|H.1|South Africa|2020-07-03	Africa|hCoV-19/South Africa/KRISP-K002667/2020|EPI ISL 535533|B.1.1|South Africa|2020-08-04	0.0001344900	Africa
Africa|hCoV-19/South Africa/KRISP-K001079/2020|EPI ISL 509333|B.1.1.273|South Africa|2020-07-03	Africa|hCoV-19/South Africa/KRISP-K002667/2020|EPI ISL 535533|B.1.1|South Africa|2020-08-04	0.0002689899	Africa
Africa|hCoV-19/South Africa/KRISP-K001080/2020|EPI ISL 509334|B.1.1|South Africa|2020-07-01	Africa|hCoV-19/South Africa/KRISP-K002667/2020|EPI ISL 535533|B.1.1|South Africa|2020-08-04	0.0001344841	Africa
Africa|hCoV-19/South Africa/KRISP-K001082/2020|EPI ISL 509335|B.1.1.40|South Africa|2020-07-18	Africa|hCoV-19/South Africa/KRISP-K002667/2020|EPI ISL 535533|B.1.1|South Africa|2020-08-04	0.0002690016	Africa
Africa|hCoV-19/South Africa/KRISP-K001084/2020|EPI ISL 509337|C.1|South Africa|2020-07-03	Africa|hCoV-19/South Africa/KRISP-K002667/2020|EPI ISL 535533|B.1.1|South Africa|2020-08-04	0.0003698997	Africa
Africa|hCoV-19/South Africa/KRISP-K001085/2020|EPI ISL 509338|C.1|South Africa|2020-07-13	Africa|hCoV-19/South Africa/KRISP-K002667/2020|EPI ISL 535533|B.1.1|South Africa|2020-08-04	0.0002690016	Africa
Africa|hCoV-19/South Africa/KRISP-K001087/2020|EPI ISL 509339|B.1.1.56|South Africa|2020-07-13	Africa|hCoV-19/South Africa/KRISP-K002667/2020|EPI ISL 535533|B.1.1|South Africa|2020-08-04	0.0002690251	Africa
Africa|hCoV-19/South Africa/KRISP-K001088/2020|EPI ISL 509340|B.1.1.99|South Africa|2020-07-13	Africa|hCoV-19/South Africa/KRISP-K002667/2020|EPI ISL 535533|B.1.1|South Africa|2020-08-04	0.0000672377	Africa
Africa|hCoV-19/South Africa/KRISP-K001091/2020|EPI ISL 509342|B.1.1.206|South Africa|2020-07-10	Africa|hCoV-19/South Africa/KRISP-K002667/2020|EPI ISL 535533|B.1.1|South Africa|2020-08-04	0.0002353717	Africa
Africa|hCoV-19/South Africa/KRISP-K001096/2020|EPI ISL 509345|B.1.1.206|South Africa|2020-07-13	Africa|hCoV-19/South Africa/KRISP-K002667/2020|EPI ISL 535533|B.1.1|South Africa|2020-08-04	0.0002690070	Africa
Africa|hCoV-19/South Africa/KRISP-K001097/2020|EPI ISL 509346|B.1.1|South Africa|2020-07-13	Africa|hCoV-19/South Africa/KRISP-K002667/2020|EPI ISL 535533|B.1.1|South Africa|2020-08-04	0.0003026473	Africa
Africa|hCoV-19/South Africa/KRISP-K001098/2020|EPI ISL 509347|B.1.1|South Africa|2020-07-10	Africa|hCoV-19/South Africa/KRISP-K002667/2020|EPI ISL 535533|B.1.1|South Africa|2020-08-04	0.0001008610	Africa
Africa|hCoV-19/South Africa/KRISP-K001099/2020|EPI ISL 509348|B.1.1.62|South Africa|2020-07-13	Africa|hCoV-19/South Africa/KRISP-K002667/2020|EPI ISL 535533|B.1.1|South Africa|2020-08-04	0.0001681192	Africa
Africa|hCoV-19/South Africa/KRISP-K001101/2020|EPI ISL 509350|C.1|South Africa|2020-07-10	Africa|hCoV-19/South Africa/KRISP-K002667/2020|EPI ISL 535533|B.1.1|South Africa|2020-08-04	0.0002690134	Africa
Africa|hCoV-19/South Africa/KRISP-K001103/2020|EPI ISL 509352|B.1.1.206|South Africa|2020-07-13	Africa|hCoV-19/South Africa/KRISP-K002667/2020|EPI ISL 535533|B.1.1|South Africa|2020-08-04	0.0002017383	Africa
Africa|hCoV-19/South Africa/KRISP-K001104/2020|EPI ISL 509353|C.1|South Africa|2020-07-13	Africa|hCoV-19/South Africa/KRISP-K002667/2020|EPI ISL 535533|B.1.1|South Africa|2020-08-04	0.0002689953	Africa
Africa|hCoV-19/South Africa/KRISP-K001105/2020|EPI ISL 509354|B.1.1.206|South Africa|2020-07-10	Africa|hCoV-19/South Africa/KRISP-K002667/2020|EPI ISL 535533|B.1.1|South Africa|2020-08-04	0.0002017431	Africa
Africa|hCoV-19/South Africa/KRISP-K001109/2020|EPI ISL 509356|B.1.1.34|South Africa|2020-07-16	Africa|hCoV-19/South Africa/KRISP-K002667/2020|EPI ISL 535533|B.1.1|South Africa|2020-08-04	0.0001681119	Africa
Africa|hCoV-19/South Africa/KRISP-K001110/2020|EPI ISL 509357|C.1|South Africa|2020-07-17	Africa|hCoV-19/South Africa/KRISP-K002667/2020|EPI ISL 535533|B.1.1|South Africa|2020-08-04	0.0003026461	Africa
Africa|hCoV-19/South Africa/KRISP-K001112/2020|EPI ISL 509358|B.1.5|South Africa|2020-07-17	Africa|hCoV-19/South Africa/KRISP-K002667/2020|EPI ISL 535533|B.1.1|South Africa|2020-08-04	0.0002690378	Africa
Africa|hCoV-19/South Africa/KRISP-K001113/2020|EPI ISL 509359|B.1|South Africa|2020-07-14	Africa|hCoV-19/South Africa/KRISP-K002667/2020|EPI ISL 535533|B.1.1|South Africa|2020-08-04	0.0003404480	Africa
Africa|hCoV-19/South Africa/KRISP-K001114/2020|EPI ISL 509360|B.1.1|South Africa|2020-07-17	Africa|hCoV-19/South Africa/KRISP-K002667/2020|EPI ISL 535533|B.1.1|South Africa|2020-08-04	0.0000672377	Africa
Africa|hCoV-19/South Africa/KRISP-K001115/2020|EPI ISL 509361|B.1|South Africa|2020-07-14	Africa|hCoV-19/South Africa/KRISP-K002667/2020|EPI ISL 535533|B.1.1|South Africa|2020-08-04	0.0003699655	Africa
Africa|hCoV-19/South Africa/KRISP-K001116/2020|EPI ISL 509362|C.1|South Africa|2020-07-16	Africa|hCoV-19/South Africa/KRISP-K002667/2020|EPI ISL 535533|B.1.1|South Africa|2020-08-04	0.0003362949	Africa
Africa|hCoV-19/South Africa/KRISP-K001117/2020|EPI ISL 509363|H.1|South Africa|2020-07-17	Africa|hCoV-19/South Africa/KRISP-K002667/2020|EPI ISL 535533|B.1.1|South Africa|2020-08-04	0.0002017519	Africa
Africa|hCoV-19/South Africa/KRISP-K001118/2020|EPI ISL 509364|B.1.1.206|South Africa|2020-07-16	Africa|hCoV-19/South Africa/KRISP-K002667/2020|EPI ISL 535533|B.1.1|South Africa|2020-08-04	0.0001681119	Africa
Africa|hCoV-19/South Africa/KRISP-K001121/2020|EPI ISL 509365|B.1.1.273|South Africa|2020-07-16	Africa|hCoV-19/South Africa/KRISP-K002667/2020|EPI ISL 535533|B.1.1|South Africa|2020-08-04	0.0002017391	Africa
Africa|hCoV-19/South Africa/KRISP-K001122/2020|EPI ISL 515801|B.1.106|South Africa|2020-07-16	Africa|hCoV-19/South Africa/KRISP-K002667/2020|EPI ISL 535533|B.1.1|South Africa|2020-08-04	0.0002690080	Africa
Africa|hCoV-19/South Africa/KRISP-K001123/2020|EPI ISL 509366|B.1.1.34|South Africa|2020-07-15	Africa|hCoV-19/South Africa/KRISP-K002667/2020|EPI ISL 535533|B.1.1|South Africa|2020-08-04	0.0001681119	Africa
Africa|hCoV-19/South Africa/KRISP-K001124/2020|EPI ISL 509367|B.1.1.40|South Africa|2020-07-16	Africa|hCoV-19/South Africa/KRISP-K002667/2020|EPI ISL 535533|B.1.1|South Africa|2020-08-04	0.0003026329	Africa
Africa|hCoV-19/South Africa/KRISP-K001125/2020|EPI ISL 509368|B.1.1.117|South Africa|2020-07-16	Africa|hCoV-19/South Africa/KRISP-K002667/2020|EPI ISL 535533|B.1.1|South Africa|2020-08-04	0.0001681085	Africa
Africa|hCoV-19/South Africa/KRISP-K001126/2020|EPI ISL 509369|B.1.5|South Africa|2020-07-16	Africa|hCoV-19/South Africa/KRISP-K002667/2020|EPI ISL 535533|B.1.1|South Africa|2020-08-04	0.0003362882	Africa
Africa|hCoV-19/South Africa/KRISP-K001128/2020|EPI ISL 509371|B.1.1.273|South Africa|2020-07-16	Africa|hCoV-19/South Africa/KRISP-K002667/2020|EPI ISL 535533|B.1.1|South Africa|2020-08-04	0.0001363588	Africa
Africa|hCoV-19/South Africa/KRISP-K001317/2020|EPI ISL 515802|B.1.1.62|South Africa|2020-07-17	Africa|hCoV-19/South Africa/KRISP-K002667/2020|EPI ISL 535533|B.1.1|South Africa|2020-08-04	0.0002017471	Africa
Africa|hCoV-19/South Africa/KRISP-K001318/2020|EPI ISL 515803|B.1.1|South Africa|2020-07-18	Africa|hCoV-19/South Africa/KRISP-K002667/2020|EPI ISL 535533|B.1.1|South Africa|2020-08-04	0.0002017471	Africa
Africa|hCoV-19/South Africa/KRISP-K001319/2020|EPI ISL 515804|B.1.1.40|South Africa|2020-07-18	Africa|hCoV-19/South Africa/KRISP-K002667/2020|EPI ISL 535533|B.1.1|South Africa|2020-08-04	0.0001681119	Africa
Africa|hCoV-19/South Africa/KRISP-K001320/2020|EPI ISL 515805|C.6|South Africa|2020-07-18	Africa|hCoV-19/South Africa/KRISP-K002667/2020|EPI ISL 535533|B.1.1|South Africa|2020-08-04	0.0004710063	Africa
Africa|hCoV-19/South Africa/KRISP-K001321/2020|EPI ISL 515806|B.1.5.31|South Africa|2020-07-18	Africa|hCoV-19/South Africa/KRISP-K002667/2020|EPI ISL 535533|B.1.1|South Africa|2020-08-04	0.0003362962	Africa
Africa|hCoV-19/South Africa/KRISP-K001322/2020|EPI ISL 515807|B.1.1.57|South Africa|2020-07-18	Africa|hCoV-19/South Africa/KRISP-K002667/2020|EPI ISL 535533|B.1.1|South Africa|2020-08-04	0.0002017431	Africa
Africa|hCoV-19/South Africa/KRISP-K001323/2020|EPI ISL 515808|B.1|South Africa|2020-07-18	Africa|hCoV-19/South Africa/KRISP-K002667/2020|EPI ISL 535533|B.1.1|South Africa|2020-08-04	0.0003026808	Africa
Africa|hCoV-19/South Africa/KRISP-K001324/2020|EPI ISL 515809|B.1.5.16|South Africa|2020-07-18	Africa|hCoV-19/South Africa/KRISP-K002667/2020|EPI ISL 535533|B.1.1|South Africa|2020-08-04	0.0004372306	Africa
Africa|hCoV-19/South Africa/KRISP-K001325/2020|EPI ISL 515810|H.1|South Africa|2020-07-18	Africa|hCoV-19/South Africa/KRISP-K002667/2020|EPI ISL 535533|B.1.1|South Africa|2020-08-04	0.0002017431	Africa
Africa|hCoV-19/South Africa/KRISP-K001326/2020|EPI ISL 515811|B.1.1.34|South Africa|2020-07-18	Africa|hCoV-19/South Africa/KRISP-K002667/2020|EPI ISL 535533|B.1.1|South Africa|2020-08-04	0.0002017383	Africa
Africa|hCoV-19/South Africa/KRISP-K001327/2020|EPI ISL 515812|B.1.5.16|South Africa|2020-07-18	Africa|hCoV-19/South Africa/KRISP-K002667/2020|EPI ISL 535533|B.1.1|South Africa|2020-08-04	0.0003026736	Africa
Africa|hCoV-19/South Africa/KRISP-K001328/2020|EPI ISL 515813|B.1.1.34|South Africa|2020-07-18	Africa|hCoV-19/South Africa/KRISP-K002667/2020|EPI ISL 535533|B.1.1|South Africa|2020-08-04	0.0003026593	Africa
Africa|hCoV-19/South Africa/KRISP-K001329/2020|EPI ISL 515814|B.1.1.206|South Africa|2020-07-18	Africa|hCoV-19/South Africa/KRISP-K002667/2020|EPI ISL 535533|B.1.1|South Africa|2020-08-04	0.0002689953	Africa
Africa|hCoV-19/South Africa/KRISP-K001330/2020|EPI ISL 515815|B.1.1.206|South Africa|2020-07-18	Africa|hCoV-19/South Africa/KRISP-K002667/2020|EPI ISL 535533|B.1.1|South Africa|2020-08-04	0.0002017383	Africa
Africa|hCoV-19/South Africa/KRISP-K001331/2020|EPI ISL 515816|B.1.1.206|South Africa|2020-07-19	Africa|hCoV-19/South Africa/KRISP-K002667/2020|EPI ISL 535533|B.1.1|South Africa|2020-08-04	0.0002017431	Africa
Africa|hCoV-19/South Africa/KRISP-K001332/2020|EPI ISL 515817|B.1.1.62|South Africa|2020-07-19	Africa|hCoV-19/South Africa/KRISP-K002667/2020|EPI ISL 535533|B.1.1|South Africa|2020-08-04	0.0002353764	Africa
Africa|hCoV-19/South Africa/KRISP-K001333/2020|EPI ISL 515818|B.1.1.206|South Africa|2020-07-19	Africa|hCoV-19/South Africa/KRISP-K002667/2020|EPI ISL 535533|B.1.1|South Africa|2020-08-04	0.0002017391	Africa
Africa|hCoV-19/South Africa/KRISP-K001334/2020|EPI ISL 515819|B.1.1.206|South Africa|2020-07-19	Africa|hCoV-19/South Africa/KRISP-K002667/2020|EPI ISL 535533|B.1.1|South Africa|2020-08-04	0.0002353819	Africa
Africa|hCoV-19/South Africa/KRISP-K001335/2020|EPI ISL 515820|B.1.1.206|South Africa|2020-07-19	Africa|hCoV-19/South Africa/KRISP-K002667/2020|EPI ISL 535533|B.1.1|South Africa|2020-08-04	0.0003362950	Africa
Africa|hCoV-19/South Africa/KRISP-K001336/2020|EPI ISL 515821|B.1.1.62|South Africa|2020-07-19	Africa|hCoV-19/South Africa/KRISP-K002667/2020|EPI ISL 535533|B.1.1|South Africa|2020-08-04	0.0001344926	Africa
Africa|hCoV-19/South Africa/KRISP-K001337/2020|EPI ISL 515822|B.1.1.206|South Africa|2020-07-19	Africa|hCoV-19/South Africa/KRISP-K002667/2020|EPI ISL 535533|B.1.1|South Africa|2020-08-04	0.0002353866	Africa
Africa|hCoV-19/South Africa/KRISP-K001338/2020|EPI ISL 515823|B.1.5.16|South Africa|2020-07-18	Africa|hCoV-19/South Africa/KRISP-K002667/2020|EPI ISL 535533|B.1.1|South Africa|2020-08-04	0.0003026736	Africa
Africa|hCoV-19/South Africa/KRISP-K001339/2020|EPI ISL 515824|B.1.1.57|South Africa|2020-07-10	Africa|hCoV-19/South Africa/KRISP-K002667/2020|EPI ISL 535533|B.1.1|South Africa|2020-08-04	0.0002359078	Africa
Africa|hCoV-19/South Africa/KRISP-K001340/2020|EPI ISL 515825|B.1.1.206|South Africa|2020-07-10	Africa|hCoV-19/South Africa/KRISP-K002667/2020|EPI ISL 535533|B.1.1|South Africa|2020-08-04	0.0002690134	Africa
Africa|hCoV-19/South Africa/KRISP-K001341/2020|EPI ISL 515826|B.1.1.56|South Africa|2020-07-10	Africa|hCoV-19/South Africa/KRISP-K002667/2020|EPI ISL 535533|B.1.1|South Africa|2020-08-04	0.0002353764	Africa
Africa|hCoV-19/South Africa/KRISP-K001344/2020|EPI ISL 515829|B.1.1.254|South Africa|2020-07-13	Africa|hCoV-19/South Africa/KRISP-K002667/2020|EPI ISL 535533|B.1.1|South Africa|2020-08-04	0.0001681085	Africa
Africa|hCoV-19/South Africa/KRISP-K001345/2020|EPI ISL 515830|B.1.106|South Africa|2020-07-13	Africa|hCoV-19/South Africa/KRISP-K002667/2020|EPI ISL 535533|B.1.1|South Africa|2020-08-04	0.0003699407	Africa
Africa|hCoV-19/South Africa/KRISP-K001346/2020|EPI ISL 515831|H.1|South Africa|2020-07-13	Africa|hCoV-19/South Africa/KRISP-K002667/2020|EPI ISL 535533|B.1.1|South Africa|2020-08-04	0.0001681158	Africa
Africa|hCoV-19/South Africa/KRISP-K001347/2020|EPI ISL 515832|H.1|South Africa|2020-07-01	Africa|hCoV-19/South Africa/KRISP-K002667/2020|EPI ISL 535533|B.1.1|South Africa|2020-08-04	0.0001008610	Africa
Africa|hCoV-19/South Africa/KRISP-K001348/2020|EPI ISL 515833|B.1.5|South Africa|2020-07-01	Africa|hCoV-19/South Africa/KRISP-K002667/2020|EPI ISL 535533|B.1.1|South Africa|2020-08-04	0.0003026808	Africa
Africa|hCoV-19/South Africa/KRISP-K001349/2020|EPI ISL 515834|B.1.5|South Africa|2020-07-01	Africa|hCoV-19/South Africa/KRISP-K002667/2020|EPI ISL 535533|B.1.1|South Africa|2020-08-04	0.0003729972	Africa
Africa|hCoV-19/South Africa/KRISP-K001350/2020|EPI ISL 515835|B.1.1.273|South Africa|2020-06-30	Africa|hCoV-19/South Africa/KRISP-K002667/2020|EPI ISL 535533|B.1.1|South Africa|2020-08-04	0.0002017391	Africa
Africa|hCoV-19/South Africa/KRISP-K001351/2020|EPI ISL 515836|B.1.1.206|South Africa|2020-07-01	Africa|hCoV-19/South Africa/KRISP-K002667/2020|EPI ISL 535533|B.1.1|South Africa|2020-08-04	0.0003362950	Africa
Africa|hCoV-19/South Africa/KRISP-K001352/2020|EPI ISL 515837|B.1.1|South Africa|2020-06-24	Africa|hCoV-19/South Africa/KRISP-K002667/2020|EPI ISL 535533|B.1.1|South Africa|2020-08-04	0.0001344809	Africa
Africa|hCoV-19/South Africa/KRISP-K001353/2020|EPI ISL 515838|B.1.1.1|South Africa|2020-07-01	Africa|hCoV-19/South Africa/KRISP-K002667/2020|EPI ISL 535533|B.1.1|South Africa|2020-08-04	0.0003699158	Africa
Africa|hCoV-19/South Africa/KRISP-K001354/2020|EPI ISL 515839|B.1.1.273|South Africa|2020-07-01	Africa|hCoV-19/South Africa/KRISP-K002667/2020|EPI ISL 535533|B.1.1|South Africa|2020-08-04	0.0002690080	Africa
Africa|hCoV-19/South Africa/KRISP-K001355/2020|EPI ISL 515840|B.1.1.273|South Africa|2020-07-17	Africa|hCoV-19/South Africa/KRISP-K002667/2020|EPI ISL 535533|B.1.1|South Africa|2020-08-04	0.0001681125	Africa
Africa|hCoV-19/South Africa/KRISP-K001356/2020|EPI ISL 515841|B.1.1.34|South Africa|2020-07-16	Africa|hCoV-19/South Africa/KRISP-K002667/2020|EPI ISL 535533|B.1.1|South Africa|2020-08-04	0.0001344868	Africa
Africa|hCoV-19/South Africa/KRISP-K001357/2020|EPI ISL 515842|C.1|South Africa|2020-07-16	Africa|hCoV-19/South Africa/KRISP-K002667/2020|EPI ISL 535533|B.1.1|South Africa|2020-08-04	0.0004708715	Africa
Africa|hCoV-19/South Africa/KRISP-K001358/2020|EPI ISL 515843|H.1|South Africa|2020-07-15	Africa|hCoV-19/South Africa/KRISP-K002667/2020|EPI ISL 535533|B.1.1|South Africa|2020-08-04	0.0001681232	Africa
Africa|hCoV-19/South Africa/KRISP-K001359/2020|EPI ISL 515844|B.1.1.273|South Africa|2020-07-16	Africa|hCoV-19/South Africa/KRISP-K002667/2020|EPI ISL 535533|B.1.1|South Africa|2020-08-04	0.0003026198	Africa
Africa|hCoV-19/South Africa/KRISP-K001360/2020|EPI ISL 515845|B.1.1.206|South Africa|2020-07-16	Africa|hCoV-19/South Africa/KRISP-K002667/2020|EPI ISL 535533|B.1.1|South Africa|2020-08-04	0.0003026594	Africa
Africa|hCoV-19/South Africa/KRISP-K001361/2020|EPI ISL 515846|C.1|South Africa|2020-07-16	Africa|hCoV-19/South Africa/KRISP-K002667/2020|EPI ISL 535533|B.1.1|South Africa|2020-08-04	0.0004036149	Africa
Africa|hCoV-19/South Africa/KRISP-K001362/2020|EPI ISL 515847|B.1.1|South Africa|2020-07-15	Africa|hCoV-19/South Africa/KRISP-K002667/2020|EPI ISL 535533|B.1.1|South Africa|2020-08-04	0.0001344900	Africa
Africa|hCoV-19/South Africa/KRISP-K001363/2020|EPI ISL 515848|H.1|South Africa|2020-07-17	Africa|hCoV-19/South Africa/KRISP-K002667/2020|EPI ISL 535533|B.1.1|South Africa|2020-08-04	0.0001681158	Africa
Africa|hCoV-19/South Africa/KRISP-K001364/2020|EPI ISL 515849|B.1.1.273|South Africa|2020-07-16	Africa|hCoV-19/South Africa/KRISP-K002667/2020|EPI ISL 535533|B.1.1|South Africa|2020-08-04	0.0001344809	Africa
Africa|hCoV-19/South Africa/KRISP-K001365/2020|EPI ISL 515850|B.1.1.273|South Africa|2020-07-16	Africa|hCoV-19/South Africa/KRISP-K002667/2020|EPI ISL 535533|B.1.1|South Africa|2020-08-04	0.0002353819	Africa
Africa|hCoV-19/South Africa/KRISP-K001366/2020|EPI ISL 515851|B.1.140|South Africa|2020-07-16	Africa|hCoV-19/South Africa/KRISP-K002667/2020|EPI ISL 535533|B.1.1|South Africa|2020-08-04	0.0004372512	Africa
Africa|hCoV-19/South Africa/KRISP-K001367/2020|EPI ISL 515852|B.1.1.273|South Africa|2020-07-16	Africa|hCoV-19/South Africa/KRISP-K002667/2020|EPI ISL 535533|B.1.1|South Africa|2020-08-04	0.0001344809	Africa
Africa|hCoV-19/South Africa/KRISP-K001368/2020|EPI ISL 515853|B.1.1.273|South Africa|2020-07-15	Africa|hCoV-19/South Africa/KRISP-K002667/2020|EPI ISL 535533|B.1.1|South Africa|2020-08-04	0.0002353614	Africa
Africa|hCoV-19/South Africa/KRISP-K001370/2020|EPI ISL 515855|H.1|South Africa|2020-07-15	Africa|hCoV-19/South Africa/KRISP-K002667/2020|EPI ISL 535533|B.1.1|South Africa|2020-08-04	0.0001350014	Africa
Africa|hCoV-19/South Africa/KRISP-K001372/2020|EPI ISL 515857|B.1.1.52|South Africa|2020-07-15	Africa|hCoV-19/South Africa/KRISP-K002667/2020|EPI ISL 535533|B.1.1|South Africa|2020-08-04	0.0001684517	Africa
Africa|hCoV-19/South Africa/KRISP-K001373/2020|EPI ISL 515858|B.1.1.273|South Africa|2020-07-17	Africa|hCoV-19/South Africa/KRISP-K002667/2020|EPI ISL 535533|B.1.1|South Africa|2020-08-04	0.0002353717	Africa
Africa|hCoV-19/South Africa/KRISP-K001374/2020|EPI ISL 515859|B.1.1.273|South Africa|2020-07-16	Africa|hCoV-19/South Africa/KRISP-K002667/2020|EPI ISL 535533|B.1.1|South Africa|2020-08-04	0.0002353828	Africa
Africa|hCoV-19/South Africa/KRISP-K001375/2020|EPI ISL 515860|B.1.1.273|South Africa|2020-07-16	Africa|hCoV-19/South Africa/KRISP-K002667/2020|EPI ISL 535533|B.1.1|South Africa|2020-08-04	0.0002689899	Africa
Africa|hCoV-19/South Africa/KRISP-K001377/2020|EPI ISL 515862|B.1.1.206|South Africa|2020-07-16	Africa|hCoV-19/South Africa/KRISP-K002667/2020|EPI ISL 535533|B.1.1|South Africa|2020-08-04	0.0001681119	Africa
Africa|hCoV-19/South Africa/KRISP-K001378/2020|EPI ISL 515863|B.1.1.117|South Africa|2020-07-17	Africa|hCoV-19/South Africa/KRISP-K002667/2020|EPI ISL 535533|B.1.1|South Africa|2020-08-04	0.0001008587	Africa
Africa|hCoV-19/South Africa/KRISP-K001379/2020|EPI ISL 515864|B.1.1.206|South Africa|2020-07-09	Africa|hCoV-19/South Africa/KRISP-K002667/2020|EPI ISL 535533|B.1.1|South Africa|2020-08-04	0.0002017383	Africa
Africa|hCoV-19/South Africa/KRISP-K001380/2020|EPI ISL 515865|B.1.1.206|South Africa|2020-07-19	Africa|hCoV-19/South Africa/KRISP-K002667/2020|EPI ISL 535533|B.1.1|South Africa|2020-08-04	0.0002353717	Africa
Africa|hCoV-19/South Africa/KRISP-K001381/2020|EPI ISL 515866|C.1|South Africa|2020-07-19	Africa|hCoV-19/South Africa/KRISP-K002667/2020|EPI ISL 535533|B.1.1|South Africa|2020-08-04	0.0005045272	Africa
Africa|hCoV-19/South Africa/KRISP-K001383/2020|EPI ISL 515867|B.1.1.206|South Africa|2020-07-17	Africa|hCoV-19/South Africa/KRISP-K002667/2020|EPI ISL 535533|B.1.1|South Africa|2020-08-04	0.0003699554	Africa
Africa|hCoV-19/South Africa/KRISP-K001384/2020|EPI ISL 515868|B.1.1.206|South Africa|2020-07-17	Africa|hCoV-19/South Africa/KRISP-K002667/2020|EPI ISL 535533|B.1.1|South Africa|2020-08-04	0.0003026462	Africa
Africa|hCoV-19/South Africa/KRISP-K001385/2020|EPI ISL 515869|B.1.1.206|South Africa|2020-07-09	Africa|hCoV-19/South Africa/KRISP-K002667/2020|EPI ISL 535533|B.1.1|South Africa|2020-08-04	0.0001681119	Africa
Africa|hCoV-19/South Africa/KRISP-K001386/2020|EPI ISL 515870|C.1|South Africa|2020-07-17	Africa|hCoV-19/South Africa/KRISP-K002667/2020|EPI ISL 535533|B.1.1|South Africa|2020-08-04	0.0004035878	Africa
Africa|hCoV-19/South Africa/KRISP-K001388/2020|EPI ISL 515872|B.1.1.62|South Africa|2020-07-18	Africa|hCoV-19/South Africa/KRISP-K002667/2020|EPI ISL 535533|B.1.1|South Africa|2020-08-04	0.0002017519	Africa
Africa|hCoV-19/South Africa/KRISP-K001390/2020|EPI ISL 515874|B.1.140|South Africa|2020-07-20	Africa|hCoV-19/South Africa/KRISP-K002667/2020|EPI ISL 535533|B.1.1|South Africa|2020-08-04	0.0004036245	Africa
Africa|hCoV-19/South Africa/KRISP-K001391/2020|EPI ISL 515875|C.9|South Africa|2020-07-18	Africa|hCoV-19/South Africa/KRISP-K002667/2020|EPI ISL 535533|B.1.1|South Africa|2020-08-04	0.0003698997	Africa
Africa|hCoV-19/South Africa/KRISP-K001393/2020|EPI ISL 515877|B.1.1.206|South Africa|2020-07-16	Africa|hCoV-19/South Africa/KRISP-K002667/2020|EPI ISL 535533|B.1.1|South Africa|2020-08-04	0.0001681046	Africa
Africa|hCoV-19/South Africa/KRISP-K001394/2020|EPI ISL 515878|B.1.1.273|South Africa|2020-07-18	Africa|hCoV-19/South Africa/KRISP-K002667/2020|EPI ISL 535533|B.1.1|South Africa|2020-08-04	0.0002353614	Africa
Africa|hCoV-19/South Africa/KRISP-K001395/2020|EPI ISL 515879|B.1.1.273|South Africa|2020-07-19	Africa|hCoV-19/South Africa/KRISP-K002667/2020|EPI ISL 535533|B.1.1|South Africa|2020-08-04	0.0002772448	Africa
Africa|hCoV-19/South Africa/KRISP-K001397/2020|EPI ISL 515880|C.9|South Africa|2020-07-18	Africa|hCoV-19/South Africa/KRISP-K002667/2020|EPI ISL 535533|B.1.1|South Africa|2020-08-04	0.0003724416	Africa
Africa|hCoV-19/South Africa/KRISP-K001398/2020|EPI ISL 515881|B.1.1.206|South Africa|2020-07-18	Africa|hCoV-19/South Africa/KRISP-K002667/2020|EPI ISL 535533|B.1.1|South Africa|2020-08-04	0.0003026593	Africa
Africa|hCoV-19/South Africa/KRISP-K001399/2020|EPI ISL 515882|B.1.1.206|South Africa|2020-07-18	Africa|hCoV-19/South Africa/KRISP-K002667/2020|EPI ISL 535533|B.1.1|South Africa|2020-08-04	0.0001344841	Africa
Africa|hCoV-19/South Africa/KRISP-K001400/2020|EPI ISL 515883|B.1.106|South Africa|2020-07-17	Africa|hCoV-19/South Africa/KRISP-K002667/2020|EPI ISL 535533|B.1.1|South Africa|2020-08-04	0.0002690080	Africa
Africa|hCoV-19/South Africa/KRISP-K001402/2020|EPI ISL 515885|B.1.1.206|South Africa|2020-07-18	Africa|hCoV-19/South Africa/KRISP-K002667/2020|EPI ISL 535533|B.1.1|South Africa|2020-08-04	0.0002017478	Africa
Africa|hCoV-19/South Africa/KRISP-K001403/2020|EPI ISL 515886|B.1.1.206|South Africa|2020-07-18	Africa|hCoV-19/South Africa/KRISP-K002667/2020|EPI ISL 535533|B.1.1|South Africa|2020-08-04	0.0001681158	Africa
Africa|hCoV-19/South Africa/KRISP-K001405/2020|EPI ISL 515888|B.1.1.206|South Africa|2020-07-18	Africa|hCoV-19/South Africa/KRISP-K002667/2020|EPI ISL 535533|B.1.1|South Africa|2020-08-04	0.0002353819	Africa
Africa|hCoV-19/South Africa/KRISP-K001407/2020|EPI ISL 515890|C.9|South Africa|2020-07-18	Africa|hCoV-19/South Africa/KRISP-K002667/2020|EPI ISL 535533|B.1.1|South Africa|2020-08-04	0.0004048418	Africa
Africa|hCoV-19/South Africa/KRISP-K001408/2020|EPI ISL 515891|B.1.1.206|South Africa|2020-07-18	Africa|hCoV-19/South Africa/KRISP-K002667/2020|EPI ISL 535533|B.1.1|South Africa|2020-08-04	0.0001681159	Africa
Africa|hCoV-19/South Africa/KRISP-K001409/2020|EPI ISL 515892|B.1.1.273|South Africa|2020-07-17	Africa|hCoV-19/South Africa/KRISP-K002667/2020|EPI ISL 535533|B.1.1|South Africa|2020-08-04	0.0003026473	Africa
Africa|hCoV-19/South Africa/KRISP-K001410/2020|EPI ISL 515893|C.1|South Africa|2020-07-17	Africa|hCoV-19/South Africa/KRISP-K002667/2020|EPI ISL 535533|B.1.1|South Africa|2020-08-04	0.0003362882	Africa
Africa|hCoV-19/South Africa/KRISP-K002162/2020|EPI ISL 515568|H.1|South Africa|2020-07-08	Africa|hCoV-19/South Africa/KRISP-K002667/2020|EPI ISL 535533|B.1.1|South Africa|2020-08-04	0.0001681158	Africa
Africa|hCoV-19/South Africa/KRISP-K002163/2020|EPI ISL 515569|B.1.1.206|South Africa|2020-07-22	Africa|hCoV-19/South Africa/KRISP-K002667/2020|EPI ISL 535533|B.1.1|South Africa|2020-08-04	0.0002017471	Africa
Africa|hCoV-19/South Africa/KRISP-K002165/2020|EPI ISL 515571|B.1.1.206|South Africa|2020-07-22	Africa|hCoV-19/South Africa/KRISP-K002667/2020|EPI ISL 535533|B.1.1|South Africa|2020-08-04	0.0002374496	Africa
Africa|hCoV-19/South Africa/KRISP-K002168/2020|EPI ISL 515572|B.1.1|South Africa|2020-07-01	Africa|hCoV-19/South Africa/KRISP-K002667/2020|EPI ISL 535533|B.1.1|South Africa|2020-08-04	0.0001056083	Africa
Africa|hCoV-19/South Africa/KRISP-K002171/2020|EPI ISL 515573|H.1|South Africa|2020-07-08	Africa|hCoV-19/South Africa/KRISP-K002667/2020|EPI ISL 535533|B.1.1|South Africa|2020-08-04	0.0001344899	Africa
Africa|hCoV-19/South Africa/KRISP-K002172/2020|EPI ISL 515574|B.1|South Africa|2020-07-08	Africa|hCoV-19/South Africa/KRISP-K002667/2020|EPI ISL 535533|B.1.1|South Africa|2020-08-04	0.0004038392	Africa
Africa|hCoV-19/South Africa/KRISP-K002173/2020|EPI ISL 515575|B.1.1.206|South Africa|2020-07-08	Africa|hCoV-19/South Africa/KRISP-K002667/2020|EPI ISL 535533|B.1.1|South Africa|2020-08-04	0.0003026654	Africa
Africa|hCoV-19/South Africa/KRISP-K002174/2020|EPI ISL 515576|B.1.1.206|South Africa|2020-07-09	Africa|hCoV-19/South Africa/KRISP-K002667/2020|EPI ISL 535533|B.1.1|South Africa|2020-08-04	0.0001694964	Africa
Africa|hCoV-19/South Africa/KRISP-K002175/2020|EPI ISL 515577|B.1.1.57|South Africa|2020-07-09	Africa|hCoV-19/South Africa/KRISP-K002667/2020|EPI ISL 535533|B.1.1|South Africa|2020-08-04	0.0001022377	Africa
Africa|hCoV-19/South Africa/KRISP-K002176/2020|EPI ISL 515578|B.1.1.206|South Africa|2020-06-29	Africa|hCoV-19/South Africa/KRISP-K002667/2020|EPI ISL 535533|B.1.1|South Africa|2020-08-04	0.0001049702	Africa
Africa|hCoV-19/South Africa/KRISP-K002177/2020|EPI ISL 515579|B.1.1.57|South Africa|2020-07-09	Africa|hCoV-19/South Africa/KRISP-K002667/2020|EPI ISL 535533|B.1.1|South Africa|2020-08-04	0.0001015972	Africa
Africa|hCoV-19/South Africa/KRISP-K002179/2020|EPI ISL 515580|B.1.1.273|South Africa|2020-07-08	Africa|hCoV-19/South Africa/KRISP-K002667/2020|EPI ISL 535533|B.1.1|South Africa|2020-08-04	0.0001681159	Africa
Africa|hCoV-19/South Africa/KRISP-K002182/2020|EPI ISL 515581|B.1.1|South Africa|2020-07-08	Africa|hCoV-19/South Africa/KRISP-K002667/2020|EPI ISL 535533|B.1.1|South Africa|2020-08-04	0.0002056633	Africa
Africa|hCoV-19/South Africa/KRISP-K002183/2020|EPI ISL 515582|B.1.1.206|South Africa|2020-07-09	Africa|hCoV-19/South Africa/KRISP-K002667/2020|EPI ISL 535533|B.1.1|South Africa|2020-08-04	0.0003026654	Africa
Africa|hCoV-19/South Africa/KRISP-K002185/2020|EPI ISL 515584|B.1.1.84|South Africa|2020-06-30	Africa|hCoV-19/South Africa/KRISP-K002667/2020|EPI ISL 535533|B.1.1|South Africa|2020-08-04	0.0001008610	Africa
Africa|hCoV-19/South Africa/KRISP-K002186/2020|EPI ISL 515585|B.1.1.84|South Africa|2020-06-30	Africa|hCoV-19/South Africa/KRISP-K002667/2020|EPI ISL 535533|B.1.1|South Africa|2020-08-04	0.0002017295	Africa
Africa|hCoV-19/South Africa/KRISP-K002187/2020|EPI ISL 515586|B.1.1.273|South Africa|2020-07-08	Africa|hCoV-19/South Africa/KRISP-K002667/2020|EPI ISL 535533|B.1.1|South Africa|2020-08-04	0.0002017343	Africa
Africa|hCoV-19/South Africa/KRISP-K002188/2020|EPI ISL 515587|B.1.5|South Africa|2020-07-08	Africa|hCoV-19/South Africa/KRISP-K002667/2020|EPI ISL 535533|B.1.1|South Africa|2020-08-04	0.0001366102	Africa
Africa|hCoV-19/South Africa/KRISP-K002189/2020|EPI ISL 515588|B.1.5|South Africa|2020-07-08	Africa|hCoV-19/South Africa/KRISP-K002667/2020|EPI ISL 535533|B.1.1|South Africa|2020-08-04	0.0001695717	Africa
Africa|hCoV-19/South Africa/KRISP-K002190/2020|EPI ISL 515589|B.1.1.62|South Africa|2020-07-14	Africa|hCoV-19/South Africa/KRISP-K002667/2020|EPI ISL 535533|B.1.1|South Africa|2020-08-04	0.0001681192	Africa
Africa|hCoV-19/South Africa/KRISP-K002191/2020|EPI ISL 515590|B.1.5|South Africa|2020-07-06	Africa|hCoV-19/South Africa/KRISP-K002667/2020|EPI ISL 535533|B.1.1|South Africa|2020-08-04	0.0001703127	Africa
Africa|hCoV-19/South Africa/KRISP-K002194/2020|EPI ISL 515592|B.1.1.40|South Africa|2020-07-16	Africa|hCoV-19/South Africa/KRISP-K002667/2020|EPI ISL 535533|B.1.1|South Africa|2020-08-04	0.0003026126	Africa
Africa|hCoV-19/South Africa/KRISP-K002195/2020|EPI ISL 515593|C.1|South Africa|2020-07-10	Africa|hCoV-19/South Africa/KRISP-K002667/2020|EPI ISL 535533|B.1.1|South Africa|2020-08-04	0.0003028845	Africa
Africa|hCoV-19/South Africa/KRISP-K002196/2020|EPI ISL 515594|B.1.1.273|South Africa|2020-07-05	Africa|hCoV-19/South Africa/KRISP-K002667/2020|EPI ISL 535533|B.1.1|South Africa|2020-08-04	0.0002017343	Africa
Africa|hCoV-19/South Africa/KRISP-K002197/2020|EPI ISL 515595|B.1.1.206|South Africa|2020-07-13	Africa|hCoV-19/South Africa/KRISP-K002667/2020|EPI ISL 535533|B.1.1|South Africa|2020-08-04	0.0001752030	Africa
Africa|hCoV-19/South Africa/KRISP-K002198/2020|EPI ISL 515596|B.1.5|South Africa|2020-07-17	Africa|hCoV-19/South Africa/KRISP-K002667/2020|EPI ISL 535533|B.1.1|South Africa|2020-08-04	0.0003027734	Africa
Africa|hCoV-19/South Africa/KRISP-K002199/2020|EPI ISL 515597|B.1.140|South Africa|2020-07-14	Africa|hCoV-19/South Africa/KRISP-K002667/2020|EPI ISL 535533|B.1.1|South Africa|2020-08-04	0.0003026807	Africa
Africa|hCoV-19/South Africa/KRISP-K002200/2020|EPI ISL 515598|B.1.144|South Africa|2020-07-01	Africa|hCoV-19/South Africa/KRISP-K002667/2020|EPI ISL 535533|B.1.1|South Africa|2020-08-04	0.0000704023	Africa
Africa|hCoV-19/South Africa/KRISP-K002201/2020|EPI ISL 515599|B.1.106|South Africa|2020-07-01	Africa|hCoV-19/South Africa/KRISP-K002667/2020|EPI ISL 535533|B.1.1|South Africa|2020-08-04	0.0003398385	Africa
Africa|hCoV-19/South Africa/KRISP-K002202/2020|EPI ISL 515600|B.1.140|South Africa|2020-07-16	Africa|hCoV-19/South Africa/KRISP-K002667/2020|EPI ISL 535533|B.1.1|South Africa|2020-08-04	0.0003026807	Africa
Africa|hCoV-19/South Africa/KRISP-K002203/2020|EPI ISL 515601|B.1.140|South Africa|2020-07-09	Africa|hCoV-19/South Africa/KRISP-K002667/2020|EPI ISL 535533|B.1.1|South Africa|2020-08-04	0.0003699668	Africa
Africa|hCoV-19/South Africa/KRISP-K002204/2020|EPI ISL 515602|B.1.1.273|South Africa|2020-07-18	Africa|hCoV-19/South Africa/KRISP-K002667/2020|EPI ISL 535533|B.1.1|South Africa|2020-08-04	0.0002017343	Africa
Africa|hCoV-19/South Africa/KRISP-K002205/2020|EPI ISL 515603|B.1.106|South Africa|2020-07-16	Africa|hCoV-19/South Africa/KRISP-K002667/2020|EPI ISL 535533|B.1.1|South Africa|2020-08-04	0.0004741032	Africa
Africa|hCoV-19/South Africa/KRISP-K002206/2020|EPI ISL 515604|B.1.1.273|South Africa|2020-07-17	Africa|hCoV-19/South Africa/KRISP-K002667/2020|EPI ISL 535533|B.1.1|South Africa|2020-08-04	0.0002353670	Africa
Africa|hCoV-19/South Africa/KRISP-K002209/2020|EPI ISL 515606|B.1.140|South Africa|2020-07-24	Africa|hCoV-19/South Africa/KRISP-K002667/2020|EPI ISL 535533|B.1.1|South Africa|2020-08-04	0.0005719474	Africa
Africa|hCoV-19/South Africa/KRISP-K002210/2020|EPI ISL 515607|B.1.1.117|South Africa|2020-07-24	Africa|hCoV-19/South Africa/KRISP-K002667/2020|EPI ISL 535533|B.1.1|South Africa|2020-08-04	0.0002018740	Africa
Africa|hCoV-19/South Africa/KRISP-K002211/2020|EPI ISL 515608|B.1.140|South Africa|2020-07-08	Africa|hCoV-19/South Africa/KRISP-K002667/2020|EPI ISL 535533|B.1.1|South Africa|2020-08-04	0.0003775629	Africa
Africa|hCoV-19/South Africa/KRISP-K002213/2020|EPI ISL 515610|C.1|South Africa|2020-07-30	Africa|hCoV-19/South Africa/KRISP-K002667/2020|EPI ISL 535533|B.1.1|South Africa|2020-08-04	0.0002690857	Africa
Africa|hCoV-19/South Africa/KRISP-K002214/2020|EPI ISL 515611|B.1.1.117|South Africa|2020-07-30	Africa|hCoV-19/South Africa/KRISP-K002667/2020|EPI ISL 535533|B.1.1|South Africa|2020-08-04	0.0001029922	Africa
Africa|hCoV-19/South Africa/KRISP-K002215/2020|EPI ISL 515612|B.1.1.206|South Africa|2020-07-30	Africa|hCoV-19/South Africa/KRISP-K002667/2020|EPI ISL 535533|B.1.1|South Africa|2020-08-04	0.0002353867	Africa
Africa|hCoV-19/South Africa/KRISP-K002216/2020|EPI ISL 515613|B.1.1.206|South Africa|2020-07-18	Africa|hCoV-19/South Africa/KRISP-K002667/2020|EPI ISL 535533|B.1.1|South Africa|2020-08-04	0.0002033131	Africa
Africa|hCoV-19/South Africa/KRISP-K002217/2020|EPI ISL 515614|B.1.144|South Africa|2020-07-18	Africa|hCoV-19/South Africa/KRISP-K002667/2020|EPI ISL 535533|B.1.1|South Africa|2020-08-04	0.0000692040	Africa
Africa|hCoV-19/South Africa/KRISP-K002218/2020|EPI ISL 515615|B.1.1.206|South Africa|2020-07-17	Africa|hCoV-19/South Africa/KRISP-K002667/2020|EPI ISL 535533|B.1.1|South Africa|2020-08-04	0.0003380190	Africa
Africa|hCoV-19/South Africa/KRISP-K002219/2020|EPI ISL 515616|H.1|South Africa|2020-07-21	Africa|hCoV-19/South Africa/KRISP-K002667/2020|EPI ISL 535533|B.1.1|South Africa|2020-08-04	0.0001682289	Africa
Africa|hCoV-19/South Africa/KRISP-K002220/2020|EPI ISL 515617|B.1.144|South Africa|2020-07-13	Africa|hCoV-19/South Africa/KRISP-K002667/2020|EPI ISL 535533|B.1.1|South Africa|2020-08-04	0.0002074741	Africa
Africa|hCoV-19/South Africa/KRISP-K002221/2020|EPI ISL 515618|B.1.1.206|South Africa|2020-07-20	Africa|hCoV-19/South Africa/KRISP-K002667/2020|EPI ISL 535533|B.1.1|South Africa|2020-08-04	0.0001401678	Africa
Africa|hCoV-19/South Africa/KRISP-K002222/2020|EPI ISL 515619|B.1.106|South Africa|2020-07-21	Africa|hCoV-19/South Africa/KRISP-K002667/2020|EPI ISL 535533|B.1.1|South Africa|2020-08-04	0.0001682103	Africa
Africa|hCoV-19/South Africa/KRISP-K002223/2020|EPI ISL 515620|C.1|South Africa|2020-07-21	Africa|hCoV-19/South Africa/KRISP-K002667/2020|EPI ISL 535533|B.1.1|South Africa|2020-08-04	0.0002733538	Africa
Africa|hCoV-19/South Africa/KRISP-K002225/2020|EPI ISL 515621|B.1.1.206|South Africa|2020-07-21	Africa|hCoV-19/South Africa/KRISP-K002667/2020|EPI ISL 535533|B.1.1|South Africa|2020-08-04	0.0002464773	Africa
Africa|hCoV-19/South Africa/KRISP-K002226/2020|EPI ISL 515622|B.1.1.254|South Africa|2020-07-21	Africa|hCoV-19/South Africa/KRISP-K002667/2020|EPI ISL 535533|B.1.1|South Africa|2020-08-04	0.0001344866	Africa
Africa|hCoV-19/South Africa/KRISP-K002227/2020|EPI ISL 515623|B.1.237|South Africa|2020-07-21	Africa|hCoV-19/South Africa/KRISP-K002667/2020|EPI ISL 535533|B.1.1|South Africa|2020-08-04	0.0003363108	Africa
Africa|hCoV-19/South Africa/KRISP-K002228/2020|EPI ISL 515624|B.1.5|South Africa|2020-07-20	Africa|hCoV-19/South Africa/KRISP-K002667/2020|EPI ISL 535533|B.1.1|South Africa|2020-08-04	0.0001048727	Africa
Africa|hCoV-19/South Africa/KRISP-K002229/2020|EPI ISL 515625|B.1.1.206|South Africa|2020-07-21	Africa|hCoV-19/South Africa/KRISP-K002667/2020|EPI ISL 535533|B.1.1|South Africa|2020-08-04	0.0003064791	Africa
Africa|hCoV-19/South Africa/KRISP-K002230/2020|EPI ISL 515626|C.1|South Africa|2020-07-21	Africa|hCoV-19/South Africa/KRISP-K002667/2020|EPI ISL 535533|B.1.1|South Africa|2020-08-04	0.0003091071	Africa
Africa|hCoV-19/South Africa/KRISP-K002231/2020|EPI ISL 515627|B.1.1|South Africa|2020-07-18	Africa|hCoV-19/South Africa/KRISP-K002667/2020|EPI ISL 535533|B.1.1|South Africa|2020-08-04	0.0001008630	Africa
Africa|hCoV-19/South Africa/KRISP-K002234/2020|EPI ISL 515628|C.1|South Africa|2020-07-21	Africa|hCoV-19/South Africa/KRISP-K002667/2020|EPI ISL 535533|B.1.1|South Africa|2020-08-04	0.0003026329	Africa
Africa|hCoV-19/South Africa/KRISP-K002237/2020|EPI ISL 515629|C.1|South Africa|2020-07-20	Africa|hCoV-19/South Africa/KRISP-K002667/2020|EPI ISL 535533|B.1.1|South Africa|2020-08-04	0.0002720630	Africa
Africa|hCoV-19/South Africa/KRISP-K002238/2020|EPI ISL 515630|B.1.1|South Africa|2020-07-20	Africa|hCoV-19/South Africa/KRISP-K002667/2020|EPI ISL 535533|B.1.1|South Africa|2020-08-04	0.0001400907	Africa
Africa|hCoV-19/South Africa/KRISP-K002239/2020|EPI ISL 515631|B.1.1.206|South Africa|2020-07-20	Africa|hCoV-19/South Africa/KRISP-K002667/2020|EPI ISL 535533|B.1.1|South Africa|2020-08-04	0.0002353772	Africa
Africa|hCoV-19/South Africa/KRISP-K002242/2020|EPI ISL 515633|B.1.5|South Africa|2020-07-21	Africa|hCoV-19/South Africa/KRISP-K002667/2020|EPI ISL 535533|B.1.1|South Africa|2020-08-04	0.0003387908	Africa
Africa|hCoV-19/South Africa/KRISP-K002243/2020|EPI ISL 515634|B.1.1.34|South Africa|2020-07-21	Africa|hCoV-19/South Africa/KRISP-K002667/2020|EPI ISL 535533|B.1.1|South Africa|2020-08-04	0.0002689953	Africa
Africa|hCoV-19/South Africa/KRISP-K002244/2020|EPI ISL 515635|B.1.106|South Africa|2020-07-20	Africa|hCoV-19/South Africa/KRISP-K002667/2020|EPI ISL 535533|B.1.1|South Africa|2020-08-04	0.0002696880	Africa
Africa|hCoV-19/South Africa/KRISP-K002249/2020|EPI ISL 515636|B.1.1|South Africa|2020-07-21	Africa|hCoV-19/South Africa/KRISP-K002667/2020|EPI ISL 535533|B.1.1|South Africa|2020-08-04	0.0002048958	Africa
Africa|hCoV-19/South Africa/KRISP-K002251/2020|EPI ISL 515638|B.1.1|South Africa|2020-07-21	Africa|hCoV-19/South Africa/KRISP-K002667/2020|EPI ISL 535533|B.1.1|South Africa|2020-08-04	0.0001019890	Africa
Africa|hCoV-19/South Africa/KRISP-K002253/2020|EPI ISL 515639|B.1.1.117|South Africa|2020-07-21	Africa|hCoV-19/South Africa/KRISP-K002667/2020|EPI ISL 535533|B.1.1|South Africa|2020-08-04	0.0001681119	Africa
Africa|hCoV-19/South Africa/KRISP-K002255/2020|EPI ISL 515640|B.1.1|South Africa|2020-07-21	Africa|hCoV-19/South Africa/KRISP-K002667/2020|EPI ISL 535533|B.1.1|South Africa|2020-08-04	0.0001349286	Africa
Africa|hCoV-19/South Africa/KRISP-K002256/2020|EPI ISL 515641|B.1.1.56|South Africa|2020-07-21	Africa|hCoV-19/South Africa/KRISP-K002667/2020|EPI ISL 535533|B.1.1|South Africa|2020-08-04	0.0002690187	Africa
Africa|hCoV-19/South Africa/KRISP-K002257/2020|EPI ISL 515642|B.1.1.206|South Africa|2020-07-19	Africa|hCoV-19/South Africa/KRISP-K002667/2020|EPI ISL 535533|B.1.1|South Africa|2020-08-04	0.0002690070	Africa
Africa|hCoV-19/South Africa/KRISP-K002258/2020|EPI ISL 515643|B.1.1.206|South Africa|2020-07-18	Africa|hCoV-19/South Africa/KRISP-K002667/2020|EPI ISL 535533|B.1.1|South Africa|2020-08-04	0.0001008587	Africa
Africa|hCoV-19/South Africa/KRISP-K002259/2020|EPI ISL 515644|C.1|South Africa|2020-07-18	Africa|hCoV-19/South Africa/KRISP-K002667/2020|EPI ISL 535533|B.1.1|South Africa|2020-08-04	0.0002690016	Africa
Africa|hCoV-19/South Africa/KRISP-K002260/2020|EPI ISL 515645|B.1.5|South Africa|2020-07-16	Africa|hCoV-19/South Africa/KRISP-K002667/2020|EPI ISL 535533|B.1.1|South Africa|2020-08-04	0.0003026747	Africa
Africa|hCoV-19/South Africa/KRISP-K002263/2020|EPI ISL 515646|B.1.1.206|South Africa|2020-07-19	Africa|hCoV-19/South Africa/KRISP-K002667/2020|EPI ISL 535533|B.1.1|South Africa|2020-08-04	0.0002713332	Africa
Africa|hCoV-19/South Africa/KRISP-K002264/2020|EPI ISL 515647|B.1.1.206|South Africa|2020-07-19	Africa|hCoV-19/South Africa/KRISP-K002667/2020|EPI ISL 535533|B.1.1|South Africa|2020-08-04	0.0002017471	Africa
Africa|hCoV-19/South Africa/KRISP-K002265/2020|EPI ISL 515648|B.1.1.62|South Africa|2020-07-20	Africa|hCoV-19/South Africa/KRISP-K002667/2020|EPI ISL 535533|B.1.1|South Africa|2020-08-04	0.0002044950	Africa
Africa|hCoV-19/South Africa/KRISP-K002266/2020|EPI ISL 515649|H.1|South Africa|2020-07-20	Africa|hCoV-19/South Africa/KRISP-K002667/2020|EPI ISL 535533|B.1.1|South Africa|2020-08-04	0.0002019149	Africa
Africa|hCoV-19/South Africa/KRISP-K002268/2020|EPI ISL 515650|C.1|South Africa|2020-07-20	Africa|hCoV-19/South Africa/KRISP-K002667/2020|EPI ISL 535533|B.1.1|South Africa|2020-08-04	0.0002690017	Africa
Africa|hCoV-19/South Africa/KRISP-K002269/2020|EPI ISL 515651|B.1.1.1|South Africa|2020-07-21	Africa|hCoV-19/South Africa/KRISP-K002667/2020|EPI ISL 535533|B.1.1|South Africa|2020-08-04	0.0002017431	Africa
Africa|hCoV-19/South Africa/KRISP-K002270/2020|EPI ISL 515652|B.1.1.206|South Africa|2020-07-20	Africa|hCoV-19/South Africa/KRISP-K002667/2020|EPI ISL 535533|B.1.1|South Africa|2020-08-04	0.0002022619	Africa
Africa|hCoV-19/South Africa/KRISP-K002271/2020|EPI ISL 515653|B.1.1.206|South Africa|2020-07-19	Africa|hCoV-19/South Africa/KRISP-K002667/2020|EPI ISL 535533|B.1.1|South Africa|2020-08-04	0.0001008587	Africa
Africa|hCoV-19/South Africa/KRISP-K002273/2020|EPI ISL 515654|C.1|South Africa|2020-07-21	Africa|hCoV-19/South Africa/KRISP-K002667/2020|EPI ISL 535533|B.1.1|South Africa|2020-08-04	0.0003362656	Africa
Africa|hCoV-19/South Africa/KRISP-K002274/2020|EPI ISL 515655|B.1.1.206|South Africa|2020-07-21	Africa|hCoV-19/South Africa/KRISP-K002667/2020|EPI ISL 535533|B.1.1|South Africa|2020-08-04	0.0002017343	Africa
Africa|hCoV-19/South Africa/KRISP-K002278/2020|EPI ISL 515658|B.1.1.206|South Africa|2020-07-21	Africa|hCoV-19/South Africa/KRISP-K002667/2020|EPI ISL 535533|B.1.1|South Africa|2020-08-04	0.0003026593	Africa
Africa|hCoV-19/South Africa/KRISP-K002279/2020|EPI ISL 515659|B.1.1.206|South Africa|2020-07-21	Africa|hCoV-19/South Africa/KRISP-K002667/2020|EPI ISL 535533|B.1.1|South Africa|2020-08-04	0.0003026593	Africa
Africa|hCoV-19/South Africa/KRISP-K002280/2020|EPI ISL 515660|C.1|South Africa|2020-07-21	Africa|hCoV-19/South Africa/KRISP-K002667/2020|EPI ISL 535533|B.1.1|South Africa|2020-08-04	0.0003026533	Africa
Africa|hCoV-19/South Africa/KRISP-K002281/2020|EPI ISL 515661|B.1.1.1|South Africa|2020-07-21	Africa|hCoV-19/South Africa/KRISP-K002667/2020|EPI ISL 535533|B.1.1|South Africa|2020-08-04	0.0001344841	Africa
Africa|hCoV-19/South Africa/KRISP-K002282/2020|EPI ISL 515662|C.2|South Africa|2020-07-21	Africa|hCoV-19/South Africa/KRISP-K002667/2020|EPI ISL 535533|B.1.1|South Africa|2020-08-04	0.0003698997	Africa
Africa|hCoV-19/South Africa/KRISP-K002283/2020|EPI ISL 515663|B.1.1.206|South Africa|2020-07-12	Africa|hCoV-19/South Africa/KRISP-K002667/2020|EPI ISL 535533|B.1.1|South Africa|2020-08-04	0.0001363509	Africa
Africa|hCoV-19/South Africa/KRISP-K002284/2020|EPI ISL 515664|B.1.1.206|South Africa|2020-07-21	Africa|hCoV-19/South Africa/KRISP-K002667/2020|EPI ISL 535533|B.1.1|South Africa|2020-08-04	0.0003840341	Africa
Africa|hCoV-19/South Africa/KRISP-K002287/2020|EPI ISL 515665|B.1.1.206|South Africa|2020-07-19	Africa|hCoV-19/South Africa/KRISP-K002667/2020|EPI ISL 535533|B.1.1|South Africa|2020-08-04	0.0002353819	Africa
Africa|hCoV-19/South Africa/KRISP-K002288/2020|EPI ISL 515666|B.1.1.206|South Africa|2020-07-21	Africa|hCoV-19/South Africa/KRISP-K002667/2020|EPI ISL 535533|B.1.1|South Africa|2020-08-04	0.0003026258	Africa
Africa|hCoV-19/South Africa/KRISP-K002289/2020|EPI ISL 515667|B.1.1.34|South Africa|2020-07-20	Africa|hCoV-19/South Africa/KRISP-K002667/2020|EPI ISL 535533|B.1.1|South Africa|2020-08-04	0.0001695384	Africa
Africa|hCoV-19/South Africa/KRISP-K002290/2020|EPI ISL 515668|B.1.1.206|South Africa|2020-07-23	Africa|hCoV-19/South Africa/KRISP-K002667/2020|EPI ISL 535533|B.1.1|South Africa|2020-08-04	0.0002017472	Africa
Africa|hCoV-19/South Africa/KRISP-K002291/2020|EPI ISL 515669|C.1|South Africa|2020-07-22	Africa|hCoV-19/South Africa/KRISP-K002667/2020|EPI ISL 535533|B.1.1|South Africa|2020-08-04	0.0004711725	Africa
Africa|hCoV-19/South Africa/KRISP-K002292/2020|EPI ISL 515670|B.1.1.206|South Africa|2020-07-22	Africa|hCoV-19/South Africa/KRISP-K002667/2020|EPI ISL 535533|B.1.1|South Africa|2020-08-04	0.0001706108	Africa
Africa|hCoV-19/South Africa/KRISP-K002293/2020|EPI ISL 515671|C.1|South Africa|2020-07-23	Africa|hCoV-19/South Africa/KRISP-K002667/2020|EPI ISL 535533|B.1.1|South Africa|2020-08-04	0.0004035350	Africa
Africa|hCoV-19/South Africa/KRISP-K002295/2020|EPI ISL 515672|B.1.1.206|South Africa|2020-07-23	Africa|hCoV-19/South Africa/KRISP-K002667/2020|EPI ISL 535533|B.1.1|South Africa|2020-08-04	0.0002017431	Africa
Africa|hCoV-19/South Africa/KRISP-K002296/2020|EPI ISL 515673|B.1.1.206|South Africa|2020-07-21	Africa|hCoV-19/South Africa/KRISP-K002667/2020|EPI ISL 535533|B.1.1|South Africa|2020-08-04	0.0001063241	Africa
Africa|hCoV-19/South Africa/KRISP-K002297/2020|EPI ISL 515674|C.6|South Africa|2020-07-20	Africa|hCoV-19/South Africa/KRISP-K002667/2020|EPI ISL 535533|B.1.1|South Africa|2020-08-04	0.0004037669	Africa
Africa|hCoV-19/South Africa/KRISP-K002298/2020|EPI ISL 515675|B.1.1.206|South Africa|2020-07-23	Africa|hCoV-19/South Africa/KRISP-K002667/2020|EPI ISL 535533|B.1.1|South Africa|2020-08-04	0.0001345954	Africa
Africa|hCoV-19/South Africa/KRISP-K002299/2020|EPI ISL 515676|H.1|South Africa|2020-07-22	Africa|hCoV-19/South Africa/KRISP-K002667/2020|EPI ISL 535533|B.1.1|South Africa|2020-08-04	0.0001681232	Africa
Africa|hCoV-19/South Africa/KRISP-K002300/2020|EPI ISL 515677|C.1|South Africa|2020-07-21	Africa|hCoV-19/South Africa/KRISP-K002667/2020|EPI ISL 535533|B.1.1|South Africa|2020-08-04	0.0004750843	Africa
Africa|hCoV-19/South Africa/KRISP-K002301/2020|EPI ISL 515678|B.1.1.206|South Africa|2020-07-22	Africa|hCoV-19/South Africa/KRISP-K002667/2020|EPI ISL 535533|B.1.1|South Africa|2020-08-04	0.0002353717	Africa
Africa|hCoV-19/South Africa/KRISP-K002303/2020|EPI ISL 515680|C.1|South Africa|2020-07-23	Africa|hCoV-19/South Africa/KRISP-K002667/2020|EPI ISL 535533|B.1.1|South Africa|2020-08-04	0.0004035621	Africa
Africa|hCoV-19/South Africa/KRISP-K002304/2020|EPI ISL 515681|C.1|South Africa|2020-07-23	Africa|hCoV-19/South Africa/KRISP-K002667/2020|EPI ISL 535533|B.1.1|South Africa|2020-08-04	0.0004035350	Africa
Africa|hCoV-19/South Africa/KRISP-K002306/2020|EPI ISL 515682|B.1.1.206|South Africa|2020-07-21	Africa|hCoV-19/South Africa/KRISP-K002667/2020|EPI ISL 535533|B.1.1|South Africa|2020-08-04	0.0004035622	Africa
Africa|hCoV-19/South Africa/KRISP-K002307/2020|EPI ISL 515683|B.1.1.206|South Africa|2020-07-23	Africa|hCoV-19/South Africa/KRISP-K002667/2020|EPI ISL 535533|B.1.1|South Africa|2020-08-04	0.0002690016	Africa
Africa|hCoV-19/South Africa/KRISP-K002308/2020|EPI ISL 515684|B.1.1.206|South Africa|2020-07-22	Africa|hCoV-19/South Africa/KRISP-K002667/2020|EPI ISL 535533|B.1.1|South Africa|2020-08-04	0.0002017519	Africa
Africa|hCoV-19/South Africa/KRISP-K002309/2020|EPI ISL 515685|B.1.1|South Africa|2020-07-23	Africa|hCoV-19/South Africa/KRISP-K002667/2020|EPI ISL 535533|B.1.1|South Africa|2020-08-04	0.0001353101	Africa
Africa|hCoV-19/South Africa/KRISP-K002310/2020|EPI ISL 515686|B.1.1.206|South Africa|2020-07-23	Africa|hCoV-19/South Africa/KRISP-K002667/2020|EPI ISL 535533|B.1.1|South Africa|2020-08-04	0.0003370736	Africa
Africa|hCoV-19/South Africa/KRISP-K002311/2020|EPI ISL 515687|C.9|South Africa|2020-07-22	Africa|hCoV-19/South Africa/KRISP-K002667/2020|EPI ISL 535533|B.1.1|South Africa|2020-08-04	0.0003699318	Africa
Africa|hCoV-19/South Africa/KRISP-K002312/2020|EPI ISL 515688|B.1.1.206|South Africa|2020-07-22	Africa|hCoV-19/South Africa/KRISP-K002667/2020|EPI ISL 535533|B.1.1|South Africa|2020-08-04	0.0002017391	Africa
Africa|hCoV-19/South Africa/KRISP-K002313/2020|EPI ISL 515689|B.1.140|South Africa|2020-07-22	Africa|hCoV-19/South Africa/KRISP-K002667/2020|EPI ISL 535533|B.1.1|South Africa|2020-08-04	0.0004709048	Africa
Africa|hCoV-19/South Africa/KRISP-K002314/2020|EPI ISL 515690|B.1.5|South Africa|2020-07-22	Africa|hCoV-19/South Africa/KRISP-K002667/2020|EPI ISL 535533|B.1.1|South Africa|2020-08-04	0.0003045384	Africa
Africa|hCoV-19/South Africa/KRISP-K002315/2020|EPI ISL 515691|B.1.5|South Africa|2020-07-22	Africa|hCoV-19/South Africa/KRISP-K002667/2020|EPI ISL 535533|B.1.1|South Africa|2020-08-04	0.0003699668	Africa
Africa|hCoV-19/South Africa/KRISP-K002316/2020|EPI ISL 515692|B.1.1.206|South Africa|2020-07-22	Africa|hCoV-19/South Africa/KRISP-K002667/2020|EPI ISL 535533|B.1.1|South Africa|2020-08-04	0.0002357171	Africa
Africa|hCoV-19/South Africa/KRISP-K002318/2020|EPI ISL 515694|B.1.1.206|South Africa|2020-07-22	Africa|hCoV-19/South Africa/KRISP-K002667/2020|EPI ISL 535533|B.1.1|South Africa|2020-08-04	0.0003026522	Africa
Africa|hCoV-19/South Africa/KRISP-K002319/2020|EPI ISL 515695|H.1|South Africa|2020-07-22	Africa|hCoV-19/South Africa/KRISP-K002667/2020|EPI ISL 535533|B.1.1|South Africa|2020-08-04	0.0001370374	Africa
Africa|hCoV-19/South Africa/KRISP-K002320/2020|EPI ISL 515696|B.1.5|South Africa|2020-07-22	Africa|hCoV-19/South Africa/KRISP-K002667/2020|EPI ISL 535533|B.1.1|South Africa|2020-08-04	0.0003026746	Africa
Africa|hCoV-19/South Africa/KRISP-K002321/2020|EPI ISL 515697|B.1.1.273|South Africa|2020-07-22	Africa|hCoV-19/South Africa/KRISP-K002667/2020|EPI ISL 535533|B.1.1|South Africa|2020-08-04	0.0003026401	Africa
Africa|hCoV-19/South Africa/KRISP-K002322/2020|EPI ISL 515698|B.1.5|South Africa|2020-07-22	Africa|hCoV-19/South Africa/KRISP-K002667/2020|EPI ISL 535533|B.1.1|South Africa|2020-08-04	0.0001344931	Africa
Africa|hCoV-19/South Africa/KRISP-K002323/2020|EPI ISL 515699|B.1.1.206|South Africa|2020-07-23	Africa|hCoV-19/South Africa/KRISP-K002667/2020|EPI ISL 535533|B.1.1|South Africa|2020-08-04	0.0002017478	Africa
Africa|hCoV-19/South Africa/KRISP-K002325/2020|EPI ISL 515701|B.1.1.206|South Africa|2020-07-22	Africa|hCoV-19/South Africa/KRISP-K002667/2020|EPI ISL 535533|B.1.1|South Africa|2020-08-04	0.0004036406	Africa
Africa|hCoV-19/South Africa/KRISP-K002326/2020|EPI ISL 515702|B.1.1.206|South Africa|2020-07-22	Africa|hCoV-19/South Africa/KRISP-K002667/2020|EPI ISL 535533|B.1.1|South Africa|2020-08-04	0.0004372949	Africa
Africa|hCoV-19/South Africa/KRISP-K002327/2020|EPI ISL 515703|B.1.1.206|South Africa|2020-07-14	Africa|hCoV-19/South Africa/KRISP-K002667/2020|EPI ISL 535533|B.1.1|South Africa|2020-08-04	0.0002353819	Africa
Africa|hCoV-19/South Africa/KRISP-K002329/2020|EPI ISL 515705|B.1.1.10|South Africa|2020-07-22	Africa|hCoV-19/South Africa/KRISP-K002667/2020|EPI ISL 535533|B.1.1|South Africa|2020-08-04	0.0001008630	Africa
Africa|hCoV-19/South Africa/KRISP-K002331/2020|EPI ISL 515706|H.1|South Africa|2020-07-22	Africa|hCoV-19/South Africa/KRISP-K002667/2020|EPI ISL 535533|B.1.1|South Africa|2020-08-04	0.0001344900	Africa
Africa|hCoV-19/South Africa/KRISP-K002332/2020|EPI ISL 515707|B.1.1.206|South Africa|2020-07-23	Africa|hCoV-19/South Africa/KRISP-K002667/2020|EPI ISL 535533|B.1.1|South Africa|2020-08-04	0.0002017383	Africa
Africa|hCoV-19/South Africa/KRISP-K002333/2020|EPI ISL 515708|B.1.1.206|South Africa|2020-07-22	Africa|hCoV-19/South Africa/KRISP-K002667/2020|EPI ISL 535533|B.1.1|South Africa|2020-08-04	0.0003699877	Africa
Africa|hCoV-19/South Africa/KRISP-K002335/2020|EPI ISL 515709|B.1.1|South Africa|2020-07-23	Africa|hCoV-19/South Africa/KRISP-K002667/2020|EPI ISL 535533|B.1.1|South Africa|2020-08-04	0.0000672407	Africa
Africa|hCoV-19/South Africa/KRISP-K002336/2020|EPI ISL 515710|C.1|South Africa|2020-07-23	Africa|hCoV-19/South Africa/KRISP-K002667/2020|EPI ISL 535533|B.1.1|South Africa|2020-08-04	0.0003699245	Africa
Africa|hCoV-19/South Africa/KRISP-K002337/2020|EPI ISL 515711|B.1.1.99|South Africa|2020-07-22	Africa|hCoV-19/South Africa/KRISP-K002667/2020|EPI ISL 535533|B.1.1|South Africa|2020-08-04	0.0001008610	Africa
Africa|hCoV-19/South Africa/KRISP-K002341/2020|EPI ISL 515714|B.1|South Africa|2020-07-22	Africa|hCoV-19/South Africa/KRISP-K002667/2020|EPI ISL 535533|B.1.1|South Africa|2020-08-04	0.0002017478	Africa
Africa|hCoV-19/South Africa/KRISP-K002343/2020|EPI ISL 515716|B.1.1.206|South Africa|2020-07-23	Africa|hCoV-19/South Africa/KRISP-K002667/2020|EPI ISL 535533|B.1.1|South Africa|2020-08-04	0.0002690134	Africa
Africa|hCoV-19/South Africa/KRISP-K002345/2020|EPI ISL 515717|B.1.1.206|South Africa|2020-07-21	Africa|hCoV-19/South Africa/KRISP-K002667/2020|EPI ISL 535533|B.1.1|South Africa|2020-08-04	0.0004472165	Africa
Africa|hCoV-19/South Africa/KRISP-K002346/2020|EPI ISL 515718|B.1.1.273|South Africa|2020-07-23	Africa|hCoV-19/South Africa/KRISP-K002667/2020|EPI ISL 535533|B.1.1|South Africa|2020-08-04	0.0002701499	Africa
Africa|hCoV-19/South Africa/KRISP-K002347/2020|EPI ISL 515719|B.1.1.206|South Africa|2020-07-23	Africa|hCoV-19/South Africa/KRISP-K002667/2020|EPI ISL 535533|B.1.1|South Africa|2020-08-04	0.0002690197	Africa
Africa|hCoV-19/South Africa/KRISP-K002348/2020|EPI ISL 515720|B.1.1|South Africa|2020-07-22	Africa|hCoV-19/South Africa/KRISP-K002667/2020|EPI ISL 535533|B.1.1|South Africa|2020-08-04	0.0002353717	Africa
Africa|hCoV-19/South Africa/KRISP-K002349/2020|EPI ISL 515721|B.1.1.206|South Africa|2020-07-10	Africa|hCoV-19/South Africa/KRISP-K002667/2020|EPI ISL 535533|B.1.1|South Africa|2020-08-04	0.0002690315	Africa
Africa|hCoV-19/South Africa/KRISP-K002350/2020|EPI ISL 515722|B.1.1.34|South Africa|2020-07-21	Africa|hCoV-19/South Africa/KRISP-K002667/2020|EPI ISL 535533|B.1.1|South Africa|2020-08-04	0.0003363029	Africa
Africa|hCoV-19/South Africa/KRISP-K002352/2020|EPI ISL 515724|C.9|South Africa|2020-07-21	Africa|hCoV-19/South Africa/KRISP-K002667/2020|EPI ISL 535533|B.1.1|South Africa|2020-08-04	0.0004035621	Africa
Africa|hCoV-19/South Africa/KRISP-K002353/2020|EPI ISL 515725|C.1|South Africa|2020-07-22	Africa|hCoV-19/South Africa/KRISP-K002667/2020|EPI ISL 535533|B.1.1|South Africa|2020-08-04	0.0003701573	Africa
Africa|hCoV-19/South Africa/KRISP-K002354/2020|EPI ISL 515726|B.1.1.206|South Africa|2020-07-21	Africa|hCoV-19/South Africa/KRISP-K002667/2020|EPI ISL 535533|B.1.1|South Africa|2020-08-04	0.0001721494	Africa
Africa|hCoV-19/South Africa/KRISP-K002357/2020|EPI ISL 515728|B.1.1.273|South Africa|2020-07-21	Africa|hCoV-19/South Africa/KRISP-K002667/2020|EPI ISL 535533|B.1.1|South Africa|2020-08-04	0.0003026269	Africa
Africa|hCoV-19/South Africa/KRISP-K002358/2020|EPI ISL 515729|B.1.1.206|South Africa|2020-07-21	Africa|hCoV-19/South Africa/KRISP-K002667/2020|EPI ISL 535533|B.1.1|South Africa|2020-08-04	0.0002689953	Africa
Africa|hCoV-19/South Africa/KRISP-K002359/2020|EPI ISL 515730|B.1.1.206|South Africa|2020-07-22	Africa|hCoV-19/South Africa/KRISP-K002667/2020|EPI ISL 535533|B.1.1|South Africa|2020-08-04	0.0003026593	Africa
Africa|hCoV-19/South Africa/KRISP-K002363/2020|EPI ISL 515731|B.1.1|South Africa|2020-07-21	Africa|hCoV-19/South Africa/KRISP-K002667/2020|EPI ISL 535533|B.1.1|South Africa|2020-08-04	0.0001008587	Africa
Africa|hCoV-19/South Africa/KRISP-K002364/2020|EPI ISL 515732|B.1.1.206|South Africa|2020-07-14	Africa|hCoV-19/South Africa/KRISP-K002667/2020|EPI ISL 535533|B.1.1|South Africa|2020-08-04	0.0002690016	Africa
Africa|hCoV-19/South Africa/KRISP-K002365/2020|EPI ISL 515733|B.1.1.273|South Africa|2020-07-22	Africa|hCoV-19/South Africa/KRISP-K002667/2020|EPI ISL 535533|B.1.1|South Africa|2020-08-04	0.0003026401	Africa
Africa|hCoV-19/South Africa/KRISP-K002366/2020|EPI ISL 515734|B.1.1.206|South Africa|2020-07-21	Africa|hCoV-19/South Africa/KRISP-K002667/2020|EPI ISL 535533|B.1.1|South Africa|2020-08-04	0.0002017471	Africa
Africa|hCoV-19/South Africa/KRISP-K002367/2020|EPI ISL 515735|C.1|South Africa|2020-07-22	Africa|hCoV-19/South Africa/KRISP-K002667/2020|EPI ISL 535533|B.1.1|South Africa|2020-08-04	0.0003747925	Africa
Africa|hCoV-19/South Africa/KRISP-K002368/2020|EPI ISL 515736|B.1.1.206|South Africa|2020-07-22	Africa|hCoV-19/South Africa/KRISP-K002667/2020|EPI ISL 535533|B.1.1|South Africa|2020-08-04	0.0001344841	Africa
Africa|hCoV-19/South Africa/KRISP-K002369/2020|EPI ISL 515737|C.1|South Africa|2020-07-22	Africa|hCoV-19/South Africa/KRISP-K002667/2020|EPI ISL 535533|B.1.1|South Africa|2020-08-04	0.0003026593	Africa
Africa|hCoV-19/South Africa/KRISP-K002370/2020|EPI ISL 515738|B.1.1.62|South Africa|2020-07-22	Africa|hCoV-19/South Africa/KRISP-K002667/2020|EPI ISL 535533|B.1.1|South Africa|2020-08-04	0.0002708134	Africa
Africa|hCoV-19/South Africa/KRISP-K002371/2020|EPI ISL 515739|C.1|South Africa|2020-07-22	Africa|hCoV-19/South Africa/KRISP-K002667/2020|EPI ISL 535533|B.1.1|South Africa|2020-08-04	0.0003362882	Africa
Africa|hCoV-19/South Africa/KRISP-K002372/2020|EPI ISL 515740|H.1|South Africa|2020-07-20	Africa|hCoV-19/South Africa/KRISP-K002667/2020|EPI ISL 535533|B.1.1|South Africa|2020-08-04	0.0002017478	Africa
Africa|hCoV-19/South Africa/KRISP-K002375/2020|EPI ISL 515741|B.1.1|South Africa|2020-07-21	Africa|hCoV-19/South Africa/KRISP-K002667/2020|EPI ISL 535533|B.1.1|South Africa|2020-08-04	0.0001013698	Africa
Africa|hCoV-19/South Africa/KRISP-K002376/2020|EPI ISL 515742|B.1.1|South Africa|2020-07-22	Africa|hCoV-19/South Africa/KRISP-K002667/2020|EPI ISL 535533|B.1.1|South Africa|2020-08-04	0.0000678160	Africa
Africa|hCoV-19/South Africa/KRISP-K002377/2020|EPI ISL 515743|B.1.1.206|South Africa|2020-07-22	Africa|hCoV-19/South Africa/KRISP-K002667/2020|EPI ISL 535533|B.1.1|South Africa|2020-08-04	0.0003699393	Africa
Africa|hCoV-19/South Africa/KRISP-K002378/2020|EPI ISL 515744|B.1|South Africa|2020-07-20	Africa|hCoV-19/South Africa/KRISP-K002667/2020|EPI ISL 535533|B.1.1|South Africa|2020-08-04	0.0003699743	Africa
Africa|hCoV-19/South Africa/KRISP-K002379/2020|EPI ISL 515745|C.1|South Africa|2020-07-22	Africa|hCoV-19/South Africa/KRISP-K002667/2020|EPI ISL 535533|B.1.1|South Africa|2020-08-04	0.0002362533	Africa
Africa|hCoV-19/South Africa/KRISP-K002380/2020|EPI ISL 515746|B.1.1|South Africa|2020-07-22	Africa|hCoV-19/South Africa/KRISP-K002667/2020|EPI ISL 535533|B.1.1|South Africa|2020-08-04	0.0000678927	Africa
Africa|hCoV-19/South Africa/KRISP-K002381/2020|EPI ISL 515747|B.1.1|South Africa|2020-07-17	Africa|hCoV-19/South Africa/KRISP-K002667/2020|EPI ISL 535533|B.1.1|South Africa|2020-08-04	0.0002021801	Africa
Africa|hCoV-19/South Africa/KRISP-K002382/2020|EPI ISL 515748|B.1.1.206|South Africa|2020-07-22	Africa|hCoV-19/South Africa/KRISP-K002667/2020|EPI ISL 535533|B.1.1|South Africa|2020-08-04	0.0002690134	Africa
Africa|hCoV-19/South Africa/KRISP-K002383/2020|EPI ISL 515749|B.1.1.206|South Africa|2020-07-20	Africa|hCoV-19/South Africa/KRISP-K002667/2020|EPI ISL 535533|B.1.1|South Africa|2020-08-04	0.0002017431	Africa
Africa|hCoV-19/South Africa/KRISP-K002384/2020|EPI ISL 515750|B.1.1.273|South Africa|2020-07-22	Africa|hCoV-19/South Africa/KRISP-K002667/2020|EPI ISL 535533|B.1.1|South Africa|2020-08-04	0.0001693627	Africa
Africa|hCoV-19/South Africa/KRISP-K002385/2020|EPI ISL 515751|B.1.1.206|South Africa|2020-07-22	Africa|hCoV-19/South Africa/KRISP-K002667/2020|EPI ISL 535533|B.1.1|South Africa|2020-08-04	0.0001681119	Africa
Africa|hCoV-19/South Africa/KRISP-K002386/2020|EPI ISL 515752|B.1.1.206|South Africa|2020-07-21	Africa|hCoV-19/South Africa/KRISP-K002667/2020|EPI ISL 535533|B.1.1|South Africa|2020-08-04	0.0002353559	Africa
Africa|hCoV-19/South Africa/KRISP-K002387/2020|EPI ISL 515753|B.1.1.64|South Africa|2020-07-22	Africa|hCoV-19/South Africa/KRISP-K002667/2020|EPI ISL 535533|B.1.1|South Africa|2020-08-04	0.0001344809	Africa
Africa|hCoV-19/South Africa/KRISP-K002388/2020|EPI ISL 515754|B.1.1.206|South Africa|2020-07-22	Africa|hCoV-19/South Africa/KRISP-K002667/2020|EPI ISL 535533|B.1.1|South Africa|2020-08-04	0.0002690070	Africa
Africa|hCoV-19/South Africa/KRISP-K002390/2020|EPI ISL 515755|B.1|South Africa|2020-07-25	Africa|hCoV-19/South Africa/KRISP-K002667/2020|EPI ISL 535533|B.1.1|South Africa|2020-08-04	0.0001701388	Africa
Africa|hCoV-19/South Africa/KRISP-K002391/2020|EPI ISL 515756|B.1.1.57|South Africa|2020-07-21	Africa|hCoV-19/South Africa/KRISP-K002667/2020|EPI ISL 535533|B.1.1|South Africa|2020-08-04	0.0002034095	Africa
Africa|hCoV-19/South Africa/KRISP-K002392/2020|EPI ISL 515757|B.1.1|South Africa|2020-07-27	Africa|hCoV-19/South Africa/KRISP-K002667/2020|EPI ISL 535533|B.1.1|South Africa|2020-08-04	0.0002017431	Africa
Africa|hCoV-19/South Africa/KRISP-K002393/2020|EPI ISL 515758|B.1.1|South Africa|2020-07-28	Africa|hCoV-19/South Africa/KRISP-K002667/2020|EPI ISL 535533|B.1.1|South Africa|2020-08-04	0.0000336182	Africa
Africa|hCoV-19/South Africa/KRISP-K002394/2020|EPI ISL 515759|C.1|South Africa|2020-07-28	Africa|hCoV-19/South Africa/KRISP-K002667/2020|EPI ISL 535533|B.1.1|South Africa|2020-08-04	0.0004387678	Africa
Africa|hCoV-19/South Africa/KRISP-K002395/2020|EPI ISL 515760|B.1.1.273|South Africa|2020-07-28	Africa|hCoV-19/South Africa/KRISP-K002667/2020|EPI ISL 535533|B.1.1|South Africa|2020-08-04	0.0004035446	Africa
Africa|hCoV-19/South Africa/KRISP-K002396/2020|EPI ISL 515761|H.1|South Africa|2020-07-30	Africa|hCoV-19/South Africa/KRISP-K002667/2020|EPI ISL 535533|B.1.1|South Africa|2020-08-04	0.0000701589	Africa
Africa|hCoV-19/South Africa/KRISP-K002398/2020|EPI ISL 515762|B.1.1.117|South Africa|2020-07-27	Africa|hCoV-19/South Africa/KRISP-K002667/2020|EPI ISL 535533|B.1.1|South Africa|2020-08-04	0.0001681119	Africa
Africa|hCoV-19/South Africa/KRISP-K002399/2020|EPI ISL 515763|B.1.1.62|South Africa|2020-07-30	Africa|hCoV-19/South Africa/KRISP-K002667/2020|EPI ISL 535533|B.1.1|South Africa|2020-08-04	0.0002690134	Africa
Africa|hCoV-19/South Africa/KRISP-K002400/2020|EPI ISL 515764|B.1.1.206|South Africa|2020-07-30	Africa|hCoV-19/South Africa/KRISP-K002667/2020|EPI ISL 535533|B.1.1|South Africa|2020-08-04	0.0002353559	Africa
Africa|hCoV-19/South Africa/KRISP-K002403/2020|EPI ISL 515767|B.1.1.117|South Africa|2020-07-24	Africa|hCoV-19/South Africa/KRISP-K002667/2020|EPI ISL 535533|B.1.1|South Africa|2020-08-04	0.0001681119	Africa
Africa|hCoV-19/South Africa/KRISP-K002404/2020|EPI ISL 515768|C.1|South Africa|2020-07-27	Africa|hCoV-19/South Africa/KRISP-K002667/2020|EPI ISL 535533|B.1.1|South Africa|2020-08-04	0.0004406861	Africa
Africa|hCoV-19/South Africa/KRISP-K002405/2020|EPI ISL 515769|B.1.1.273|South Africa|2020-07-27	Africa|hCoV-19/South Africa/KRISP-K002667/2020|EPI ISL 535533|B.1.1|South Africa|2020-08-04	0.0001681158	Africa
Africa|hCoV-19/South Africa/KRISP-K002406/2020|EPI ISL 515770|B.1.1.57|South Africa|2020-07-29	Africa|hCoV-19/South Africa/KRISP-K002667/2020|EPI ISL 535533|B.1.1|South Africa|2020-08-04	0.0001695062	Africa
Africa|hCoV-19/South Africa/KRISP-K002407/2020|EPI ISL 515771|B.1.1.273|South Africa|2020-07-30	Africa|hCoV-19/South Africa/KRISP-K002667/2020|EPI ISL 535533|B.1.1|South Africa|2020-08-04	0.0002690252	Africa
Africa|hCoV-19/South Africa/KRISP-K002408/2020|EPI ISL 515772|B.1.5|South Africa|2020-07-28	Africa|hCoV-19/South Africa/KRISP-K002667/2020|EPI ISL 535533|B.1.1|South Africa|2020-08-04	0.0001707820	Africa
Africa|hCoV-19/South Africa/KRISP-K002411/2020|EPI ISL 515773|C.9|South Africa|2020-07-29	Africa|hCoV-19/South Africa/KRISP-K002667/2020|EPI ISL 535533|B.1.1|South Africa|2020-08-04	0.0003698997	Africa
Africa|hCoV-19/South Africa/KRISP-K002412/2020|EPI ISL 515774|B.1.1|South Africa|2020-07-28	Africa|hCoV-19/South Africa/KRISP-K002667/2020|EPI ISL 535533|B.1.1|South Africa|2020-08-04	0.0001355411	Africa
Africa|hCoV-19/South Africa/KRISP-K002413/2020|EPI ISL 515775|B.1.1.206|South Africa|2020-07-24	Africa|hCoV-19/South Africa/KRISP-K002667/2020|EPI ISL 535533|B.1.1|South Africa|2020-08-04	0.0003699394	Africa
Africa|hCoV-19/South Africa/KRISP-K002414/2020|EPI ISL 515776|B.1.1.206|South Africa|2020-07-24	Africa|hCoV-19/South Africa/KRISP-K002667/2020|EPI ISL 535533|B.1.1|South Africa|2020-08-04	0.0001681119	Africa
Africa|hCoV-19/South Africa/KRISP-K002415/2020|EPI ISL 515777|B.1.1.206|South Africa|2020-07-29	Africa|hCoV-19/South Africa/KRISP-K002667/2020|EPI ISL 535533|B.1.1|South Africa|2020-08-04	0.0002690134	Africa
Africa|hCoV-19/South Africa/KRISP-K002416/2020|EPI ISL 515778|B.1.1.206|South Africa|2020-07-30	Africa|hCoV-19/South Africa/KRISP-K002667/2020|EPI ISL 535533|B.1.1|South Africa|2020-08-04	0.0003362950	Africa
Africa|hCoV-19/South Africa/KRISP-K002417/2020|EPI ISL 515779|B.1.1.206|South Africa|2020-07-30	Africa|hCoV-19/South Africa/KRISP-K002667/2020|EPI ISL 535533|B.1.1|South Africa|2020-08-04	0.0001397126	Africa
Africa|hCoV-19/South Africa/KRISP-K002418/2020|EPI ISL 515780|B.1.1.206|South Africa|2020-07-30	Africa|hCoV-19/South Africa/KRISP-K002667/2020|EPI ISL 535533|B.1.1|South Africa|2020-08-04	0.0001681119	Africa
Africa|hCoV-19/South Africa/KRISP-K002419/2020|EPI ISL 515781|B.1.1.206|South Africa|2020-07-30	Africa|hCoV-19/South Africa/KRISP-K002667/2020|EPI ISL 535533|B.1.1|South Africa|2020-08-04	0.0001681119	Africa
Africa|hCoV-19/South Africa/KRISP-K002420/2020|EPI ISL 515782|B.1.1.206|South Africa|2020-07-30	Africa|hCoV-19/South Africa/KRISP-K002667/2020|EPI ISL 535533|B.1.1|South Africa|2020-08-04	0.0002017471	Africa
Africa|hCoV-19/South Africa/KRISP-K002421/2020|EPI ISL 515783|B.1.1.206|South Africa|2020-07-30	Africa|hCoV-19/South Africa/KRISP-K002667/2020|EPI ISL 535533|B.1.1|South Africa|2020-08-04	0.0001353146	Africa
Africa|hCoV-19/South Africa/KRISP-K002423/2020|EPI ISL 515784|B.1.1.117|South Africa|2020-07-30	Africa|hCoV-19/South Africa/KRISP-K002667/2020|EPI ISL 535533|B.1.1|South Africa|2020-08-04	0.0001683269	Africa
Africa|hCoV-19/South Africa/KRISP-K002424/2020|EPI ISL 515785|B.1.1.57|South Africa|2020-07-30	Africa|hCoV-19/South Africa/KRISP-K002667/2020|EPI ISL 535533|B.1.1|South Africa|2020-08-04	0.0001709450	Africa
Africa|hCoV-19/South Africa/KRISP-K002425/2020|EPI ISL 515786|B.1.1.57|South Africa|2020-07-29	Africa|hCoV-19/South Africa/KRISP-K002667/2020|EPI ISL 535533|B.1.1|South Africa|2020-08-04	0.0003051569	Africa
Africa|hCoV-19/South Africa/KRISP-K002426/2020|EPI ISL 515787|C.1|South Africa|2020-07-29	Africa|hCoV-19/South Africa/KRISP-K002667/2020|EPI ISL 535533|B.1.1|South Africa|2020-08-04	0.0003367525	Africa
Africa|hCoV-19/South Africa/KRISP-K002427/2020|EPI ISL 515788|B.1.1|South Africa|2020-07-30	Africa|hCoV-19/South Africa/KRISP-K002667/2020|EPI ISL 535533|B.1.1|South Africa|2020-08-04	0.0002375115	Africa
Africa|hCoV-19/South Africa/KRISP-K002428/2020|EPI ISL 515789|B.1.1.273|South Africa|2020-07-30	Africa|hCoV-19/South Africa/KRISP-K002667/2020|EPI ISL 535533|B.1.1|South Africa|2020-08-04	0.0003026400	Africa
Africa|hCoV-19/South Africa/KRISP-K002429/2020|EPI ISL 515790|B.1.1.206|South Africa|2020-07-30	Africa|hCoV-19/South Africa/KRISP-K002667/2020|EPI ISL 535533|B.1.1|South Africa|2020-08-04	0.0002690080	Africa
Africa|hCoV-19/South Africa/KRISP-K002430/2020|EPI ISL 515791|B.1.1.206|South Africa|2020-07-30	Africa|hCoV-19/South Africa/KRISP-K002667/2020|EPI ISL 535533|B.1.1|South Africa|2020-08-04	0.0003026533	Africa
Africa|hCoV-19/South Africa/KRISP-K002431/2020|EPI ISL 515792|C.1|South Africa|2020-07-29	Africa|hCoV-19/South Africa/KRISP-K002667/2020|EPI ISL 535533|B.1.1|South Africa|2020-08-04	0.0004727217	Africa
Africa|hCoV-19/South Africa/KRISP-K002433/2020|EPI ISL 515793|B.1.1.206|South Africa|2020-07-30	Africa|hCoV-19/South Africa/KRISP-K002667/2020|EPI ISL 535533|B.1.1|South Africa|2020-08-04	0.0001360138	Africa
Africa|hCoV-19/South Africa/KRISP-K002437/2020|EPI ISL 515794|B.1.1.62|South Africa|2020-07-30	Africa|hCoV-19/South Africa/KRISP-K002667/2020|EPI ISL 535533|B.1.1|South Africa|2020-08-04	0.0001681231	Africa
Africa|hCoV-19/South Africa/KRISP-K002439/2020|EPI ISL 515795|B.1.1.206|South Africa|2020-07-30	Africa|hCoV-19/South Africa/KRISP-K002667/2020|EPI ISL 535533|B.1.1|South Africa|2020-08-04	0.0002053577	Africa
Africa|hCoV-19/South Africa/KRISP-K002440/2020|EPI ISL 515796|B.1.1.40|South Africa|2020-07-29	Africa|hCoV-19/South Africa/KRISP-K002667/2020|EPI ISL 535533|B.1.1|South Africa|2020-08-04	0.0002705834	Africa
Africa|hCoV-19/South Africa/KRISP-K002441/2020|EPI ISL 515797|C.1|South Africa|2020-07-30	Africa|hCoV-19/South Africa/KRISP-K002667/2020|EPI ISL 535533|B.1.1|South Africa|2020-08-04	0.0003026592	Africa
Africa|hCoV-19/South Africa/KRISP-K002442/2020|EPI ISL 515798|B.1.1.99|South Africa|2020-07-30	Africa|hCoV-19/South Africa/KRISP-K002667/2020|EPI ISL 535533|B.1.1|South Africa|2020-08-04	0.0001364518	Africa
Africa|hCoV-19/South Africa/KRISP-K002443/2020|EPI ISL 515799|C.1|South Africa|2020-07-29	Africa|hCoV-19/South Africa/KRISP-K002667/2020|EPI ISL 535533|B.1.1|South Africa|2020-08-04	0.0003709618	Africa
Africa|hCoV-19/South Africa/KRISP-K002444/2020|EPI ISL 518034|B.1.1.57|South Africa|2020-07-07	Africa|hCoV-19/South Africa/KRISP-K002667/2020|EPI ISL 535533|B.1.1|South Africa|2020-08-04	0.0001344868	Africa
Africa|hCoV-19/South Africa/KRISP-K002445/2020|EPI ISL 518035|H.1|South Africa|2020-07-07	Africa|hCoV-19/South Africa/KRISP-K002667/2020|EPI ISL 535533|B.1.1|South Africa|2020-08-04	0.0002353978	Africa
Africa|hCoV-19/South Africa/KRISP-K002448/2020|EPI ISL 518037|B.1.1|South Africa|2020-07-17	Africa|hCoV-19/South Africa/KRISP-K002667/2020|EPI ISL 535533|B.1.1|South Africa|2020-08-04	0.0000672377	Africa
Africa|hCoV-19/South Africa/KRISP-K002449/2020|EPI ISL 518038|B.1.1.57|South Africa|2020-07-17	Africa|hCoV-19/South Africa/KRISP-K002667/2020|EPI ISL 535533|B.1.1|South Africa|2020-08-04	0.0001017041	Africa
Africa|hCoV-19/South Africa/KRISP-K002451/2020|EPI ISL 518039|B.1.1|South Africa|2020-07-18	Africa|hCoV-19/South Africa/KRISP-K002667/2020|EPI ISL 535533|B.1.1|South Africa|2020-08-04	0.0000672378	Africa
Africa|hCoV-19/South Africa/KRISP-K002454/2020|EPI ISL 518040|H.1|South Africa|2020-07-13	Africa|hCoV-19/South Africa/KRISP-K002667/2020|EPI ISL 535533|B.1.1|South Africa|2020-08-04	0.0001681198	Africa
Africa|hCoV-19/South Africa/KRISP-K002455/2020|EPI ISL 518041|B.1.1.273|South Africa|2020-07-13	Africa|hCoV-19/South Africa/KRISP-K002667/2020|EPI ISL 535533|B.1.1|South Africa|2020-08-04	0.0002017343	Africa
Africa|hCoV-19/South Africa/KRISP-K002456/2020|EPI ISL 518042|B.1.1.273|South Africa|2020-07-09	Africa|hCoV-19/South Africa/KRISP-K002667/2020|EPI ISL 535533|B.1.1|South Africa|2020-08-04	0.0002356363	Africa
Africa|hCoV-19/South Africa/KRISP-K002457/2020|EPI ISL 518043|B.1.1.273|South Africa|2020-07-07	Africa|hCoV-19/South Africa/KRISP-K002667/2020|EPI ISL 535533|B.1.1|South Africa|2020-08-04	0.0002353670	Africa
Africa|hCoV-19/South Africa/KRISP-K002460/2020|EPI ISL 518044|H.1|South Africa|2020-07-06	Africa|hCoV-19/South Africa/KRISP-K002667/2020|EPI ISL 535533|B.1.1|South Africa|2020-08-04	0.0001681198	Africa
Africa|hCoV-19/South Africa/KRISP-K002461/2020|EPI ISL 518045|B.1.106|South Africa|2020-07-06	Africa|hCoV-19/South Africa/KRISP-K002667/2020|EPI ISL 535533|B.1.1|South Africa|2020-08-04	0.0002690143	Africa
Africa|hCoV-19/South Africa/KRISP-K002464/2020|EPI ISL 518047|B.1.1.273|South Africa|2020-07-14	Africa|hCoV-19/South Africa/KRISP-K002667/2020|EPI ISL 535533|B.1.1|South Africa|2020-08-04	0.0002353819	Africa
Africa|hCoV-19/South Africa/KRISP-K002465/2020|EPI ISL 518048|B.1.1.273|South Africa|2020-06-25	Africa|hCoV-19/South Africa/KRISP-K002667/2020|EPI ISL 535533|B.1.1|South Africa|2020-08-04	0.0002017431	Africa
Africa|hCoV-19/South Africa/KRISP-K002466/2020|EPI ISL 518049|B.1.1.62|South Africa|2020-06-23	Africa|hCoV-19/South Africa/KRISP-K002667/2020|EPI ISL 535533|B.1.1|South Africa|2020-08-04	0.0001344926	Africa
Africa|hCoV-19/South Africa/KRISP-K002467/2020|EPI ISL 518050|B.1.5|South Africa|2020-07-01	Africa|hCoV-19/South Africa/KRISP-K002667/2020|EPI ISL 535533|B.1.1|South Africa|2020-08-04	0.0002017526	Africa
Africa|hCoV-19/South Africa/KRISP-K002472/2020|EPI ISL 518051|B.1.5|South Africa|2020-07-14	Africa|hCoV-19/South Africa/KRISP-K002667/2020|EPI ISL 535533|B.1.1|South Africa|2020-08-04	0.0003363108	Africa
Africa|hCoV-19/South Africa/KRISP-K002474/2020|EPI ISL 518052|B.1.1.273|South Africa|2020-06-29	Africa|hCoV-19/South Africa/KRISP-K002667/2020|EPI ISL 535533|B.1.1|South Africa|2020-08-04	0.0002017431	Africa
Africa|hCoV-19/South Africa/KRISP-K002479/2020|EPI ISL 535390|C.1|South Africa|2020-08-07	Africa|hCoV-19/South Africa/KRISP-K002667/2020|EPI ISL 535533|B.1.1|South Africa|2020-08-04	0.0003362949	Africa
Africa|hCoV-19/South Africa/KRISP-K002483/2020|EPI ISL 535391|H.1|South Africa|2020-08-07	Africa|hCoV-19/South Africa/KRISP-K002667/2020|EPI ISL 535533|B.1.1|South Africa|2020-08-04	0.0002397868	Africa
Africa|hCoV-19/South Africa/KRISP-K002484/2020|EPI ISL 535392|B.1|South Africa|2020-08-07	Africa|hCoV-19/South Africa/KRISP-K002667/2020|EPI ISL 535533|B.1.1|South Africa|2020-08-04	0.0004372878	Africa
Africa|hCoV-19/South Africa/KRISP-K002486/2020|EPI ISL 535393|H.1|South Africa|2020-08-07	Africa|hCoV-19/South Africa/KRISP-K002667/2020|EPI ISL 535533|B.1.1|South Africa|2020-08-04	0.0003026533	Africa
Africa|hCoV-19/South Africa/KRISP-K002490/2020|EPI ISL 535394|B.1.1.10|South Africa|2020-08-07	Africa|hCoV-19/South Africa/KRISP-K002667/2020|EPI ISL 535533|B.1.1|South Africa|2020-08-04	0.0001344958	Africa
Africa|hCoV-19/South Africa/KRISP-K002491/2020|EPI ISL 535395|B.1.1|South Africa|2020-08-07	Africa|hCoV-19/South Africa/KRISP-K002667/2020|EPI ISL 535533|B.1.1|South Africa|2020-08-04	0.0003026593	Africa
Africa|hCoV-19/South Africa/KRISP-K002495/2020|EPI ISL 535396|B.1.1.273|South Africa|2020-08-06	Africa|hCoV-19/South Africa/KRISP-K002667/2020|EPI ISL 535533|B.1.1|South Africa|2020-08-04	0.0003699481	Africa
Africa|hCoV-19/South Africa/KRISP-K002498/2020|EPI ISL 535397|B.1.1.206|South Africa|2020-08-05	Africa|hCoV-19/South Africa/KRISP-K002667/2020|EPI ISL 535533|B.1.1|South Africa|2020-08-04	0.0001681119	Africa
Africa|hCoV-19/South Africa/KRISP-K002501/2020|EPI ISL 535398|B.1.1.273|South Africa|2020-08-07	Africa|hCoV-19/South Africa/KRISP-K002667/2020|EPI ISL 535533|B.1.1|South Africa|2020-08-04	0.0001681125	Africa
Africa|hCoV-19/South Africa/KRISP-K002502/2020|EPI ISL 535399|B.1.1.206|South Africa|2020-08-05	Africa|hCoV-19/South Africa/KRISP-K002667/2020|EPI ISL 535533|B.1.1|South Africa|2020-08-04	0.0002353819	Africa
Africa|hCoV-19/South Africa/KRISP-K002504/2020|EPI ISL 535400|B.1.1.40|South Africa|2020-08-06	Africa|hCoV-19/South Africa/KRISP-K002667/2020|EPI ISL 535533|B.1.1|South Africa|2020-08-04	0.0001681085	Africa
Africa|hCoV-19/South Africa/KRISP-K002516/2020|EPI ISL 535402|C.1|South Africa|2020-08-07	Africa|hCoV-19/South Africa/KRISP-K002667/2020|EPI ISL 535533|B.1.1|South Africa|2020-08-04	0.0003738704	Africa
Africa|hCoV-19/South Africa/KRISP-K002520/2020|EPI ISL 535403|B.1.1.206|South Africa|2020-08-07	Africa|hCoV-19/South Africa/KRISP-K002667/2020|EPI ISL 535533|B.1.1|South Africa|2020-08-04	0.0002690251	Africa
Africa|hCoV-19/South Africa/KRISP-K002526/2020|EPI ISL 535404|B.1.1|South Africa|2020-08-07	Africa|hCoV-19/South Africa/KRISP-K002667/2020|EPI ISL 535533|B.1.1|South Africa|2020-08-04	0.0003026390	Africa
Africa|hCoV-19/South Africa/KRISP-K002532/2020|EPI ISL 535405|B.1.1|South Africa|2020-07-30	Africa|hCoV-19/South Africa/KRISP-K002667/2020|EPI ISL 535533|B.1.1|South Africa|2020-08-04	0.0002017471	Africa
Africa|hCoV-19/South Africa/KRISP-K002533/2020|EPI ISL 535406|B.1.1|South Africa|2020-07-30	Africa|hCoV-19/South Africa/KRISP-K002667/2020|EPI ISL 535533|B.1.1|South Africa|2020-08-04	0.0002017471	Africa
Africa|hCoV-19/South Africa/KRISP-K002534/2020|EPI ISL 535407|B.1.1.206|South Africa|2020-07-30	Africa|hCoV-19/South Africa/KRISP-K002667/2020|EPI ISL 535533|B.1.1|South Africa|2020-08-04	0.0002086373	Africa
Africa|hCoV-19/South Africa/KRISP-K002535/2020|EPI ISL 535408|B.1.1|South Africa|2020-07-30	Africa|hCoV-19/South Africa/KRISP-K002667/2020|EPI ISL 535533|B.1.1|South Africa|2020-08-04	0.0002353617	Africa
Africa|hCoV-19/South Africa/KRISP-K002536/2020|EPI ISL 535409|C.1|South Africa|2020-07-30	Africa|hCoV-19/South Africa/KRISP-K002667/2020|EPI ISL 535533|B.1.1|South Africa|2020-08-04	0.0003077651	Africa
Africa|hCoV-19/South Africa/KRISP-K002537/2020|EPI ISL 535410|B.1.1.206|South Africa|2020-07-30	Africa|hCoV-19/South Africa/KRISP-K002667/2020|EPI ISL 535533|B.1.1|South Africa|2020-08-04	0.0003026666	Africa
Africa|hCoV-19/South Africa/KRISP-K002541/2020|EPI ISL 535411|B.1.1.57|South Africa|2020-07-30	Africa|hCoV-19/South Africa/KRISP-K002667/2020|EPI ISL 535533|B.1.1|South Africa|2020-08-04	0.0002085674	Africa
Africa|hCoV-19/South Africa/KRISP-K002542/2020|EPI ISL 535412|B.1.1.206|South Africa|2020-07-30	Africa|hCoV-19/South Africa/KRISP-K002667/2020|EPI ISL 535533|B.1.1|South Africa|2020-08-04	0.0003026330	Africa
Africa|hCoV-19/South Africa/KRISP-K002543/2020|EPI ISL 535413|C.1|South Africa|2020-07-30	Africa|hCoV-19/South Africa/KRISP-K002667/2020|EPI ISL 535533|B.1.1|South Africa|2020-08-04	0.0002690080	Africa
Africa|hCoV-19/South Africa/KRISP-K002544/2020|EPI ISL 535414|B.1.1.206|South Africa|2020-07-30	Africa|hCoV-19/South Africa/KRISP-K002667/2020|EPI ISL 535533|B.1.1|South Africa|2020-08-04	0.0002690251	Africa
Africa|hCoV-19/South Africa/KRISP-K002545/2020|EPI ISL 535415|B.1.1.254|South Africa|2020-07-30	Africa|hCoV-19/South Africa/KRISP-K002667/2020|EPI ISL 535533|B.1.1|South Africa|2020-08-04	0.0001681085	Africa
Africa|hCoV-19/South Africa/KRISP-K002546/2020|EPI ISL 535416|B.1.1|South Africa|2020-07-30	Africa|hCoV-19/South Africa/KRISP-K002667/2020|EPI ISL 535533|B.1.1|South Africa|2020-08-04	0.0001681119	Africa
Africa|hCoV-19/South Africa/KRISP-K002547/2020|EPI ISL 535417|C.1|South Africa|2020-07-30	Africa|hCoV-19/South Africa/KRISP-K002667/2020|EPI ISL 535533|B.1.1|South Africa|2020-08-04	0.0002353717	Africa
Africa|hCoV-19/South Africa/KRISP-K002548/2020|EPI ISL 535418|B.1.1|South Africa|2020-07-30	Africa|hCoV-19/South Africa/KRISP-K002667/2020|EPI ISL 535533|B.1.1|South Africa|2020-08-04	0.0002701149	Africa
Africa|hCoV-19/South Africa/KRISP-K002550/2020|EPI ISL 535420|B.1.1.206|South Africa|2020-07-29	Africa|hCoV-19/South Africa/KRISP-K002667/2020|EPI ISL 535533|B.1.1|South Africa|2020-08-04	0.0002017383	Africa
Africa|hCoV-19/South Africa/KRISP-K002552/2020|EPI ISL 535421|B.1.1.206|South Africa|2020-07-30	Africa|hCoV-19/South Africa/KRISP-K002667/2020|EPI ISL 535533|B.1.1|South Africa|2020-08-04	0.0002353661	Africa
Africa|hCoV-19/South Africa/KRISP-K002553/2020|EPI ISL 535422|C.1|South Africa|2020-07-29	Africa|hCoV-19/South Africa/KRISP-K002667/2020|EPI ISL 535533|B.1.1|South Africa|2020-08-04	0.0003026461	Africa
Africa|hCoV-19/South Africa/KRISP-K002554/2020|EPI ISL 535423|B.1.1.273|South Africa|2020-07-30	Africa|hCoV-19/South Africa/KRISP-K002667/2020|EPI ISL 535533|B.1.1|South Africa|2020-08-04	0.0002070947	Africa
Africa|hCoV-19/South Africa/KRISP-K002555/2020|EPI ISL 535424|B.1.1.57|South Africa|2020-07-30	Africa|hCoV-19/South Africa/KRISP-K002667/2020|EPI ISL 535533|B.1.1|South Africa|2020-08-04	0.0001687130	Africa
Africa|hCoV-19/South Africa/KRISP-K002556/2020|EPI ISL 535425|B.1.1.273|South Africa|2020-07-29	Africa|hCoV-19/South Africa/KRISP-K002667/2020|EPI ISL 535533|B.1.1|South Africa|2020-08-04	0.0001008631	Africa
Africa|hCoV-19/South Africa/KRISP-K002558/2020|EPI ISL 535426|B.1.1.273|South Africa|2020-07-30	Africa|hCoV-19/South Africa/KRISP-K002667/2020|EPI ISL 535533|B.1.1|South Africa|2020-08-04	0.0002017478	Africa
Africa|hCoV-19/South Africa/KRISP-K002559/2020|EPI ISL 535427|B.1.1.206|South Africa|2020-07-29	Africa|hCoV-19/South Africa/KRISP-K002667/2020|EPI ISL 535533|B.1.1|South Africa|2020-08-04	0.0002353717	Africa
Africa|hCoV-19/South Africa/KRISP-K002560/2020|EPI ISL 535428|B.1.1.206|South Africa|2020-07-31	Africa|hCoV-19/South Africa/KRISP-K002667/2020|EPI ISL 535533|B.1.1|South Africa|2020-08-04	0.0001681158	Africa
Africa|hCoV-19/South Africa/KRISP-K002561/2020|EPI ISL 535429|C.1|South Africa|2020-07-30	Africa|hCoV-19/South Africa/KRISP-K002667/2020|EPI ISL 535533|B.1.1|South Africa|2020-08-04	0.0003392539	Africa
Africa|hCoV-19/South Africa/KRISP-K002562/2020|EPI ISL 535430|H.1|South Africa|2020-07-30	Africa|hCoV-19/South Africa/KRISP-K002667/2020|EPI ISL 535533|B.1.1|South Africa|2020-08-04	0.0002017566	Africa
Africa|hCoV-19/South Africa/KRISP-K002563/2020|EPI ISL 535431|H.1|South Africa|2020-07-30	Africa|hCoV-19/South Africa/KRISP-K002667/2020|EPI ISL 535533|B.1.1|South Africa|2020-08-04	0.0002017431	Africa
Africa|hCoV-19/South Africa/KRISP-K002566/2020|EPI ISL 535432|C.1|South Africa|2020-07-29	Africa|hCoV-19/South Africa/KRISP-K002667/2020|EPI ISL 535533|B.1.1|South Africa|2020-08-04	0.0003385878	Africa
Africa|hCoV-19/South Africa/KRISP-K002567/2020|EPI ISL 535433|B.1.1|South Africa|2020-07-29	Africa|hCoV-19/South Africa/KRISP-K002667/2020|EPI ISL 535533|B.1.1|South Africa|2020-08-04	0.0001344868	Africa
Africa|hCoV-19/South Africa/KRISP-K002568/2020|EPI ISL 535434|B.1.1|South Africa|2020-07-29	Africa|hCoV-19/South Africa/KRISP-K002667/2020|EPI ISL 535533|B.1.1|South Africa|2020-08-04	0.0001681158	Africa
Africa|hCoV-19/South Africa/KRISP-K002570/2020|EPI ISL 535436|B.1.5.19|South Africa|2020-07-29	Africa|hCoV-19/South Africa/KRISP-K002667/2020|EPI ISL 535533|B.1.1|South Africa|2020-08-04	0.0004708732	Africa
Africa|hCoV-19/South Africa/KRISP-K002571/2020|EPI ISL 535437|B.1.1.206|South Africa|2020-07-30	Africa|hCoV-19/South Africa/KRISP-K002667/2020|EPI ISL 535533|B.1.1|South Africa|2020-08-04	0.0001400922	Africa
Africa|hCoV-19/South Africa/KRISP-K002572/2020|EPI ISL 535438|B.1.1.206|South Africa|2020-07-30	Africa|hCoV-19/South Africa/KRISP-K002667/2020|EPI ISL 535533|B.1.1|South Africa|2020-08-04	0.0002017295	Africa
Africa|hCoV-19/South Africa/KRISP-K002573/2020|EPI ISL 535439|B.1.1|South Africa|2020-07-29	Africa|hCoV-19/South Africa/KRISP-K002667/2020|EPI ISL 535533|B.1.1|South Africa|2020-08-04	0.0001344841	Africa
Africa|hCoV-19/South Africa/KRISP-K002574/2020|EPI ISL 535440|H.1|South Africa|2020-07-31	Africa|hCoV-19/South Africa/KRISP-K002667/2020|EPI ISL 535533|B.1.1|South Africa|2020-08-04	0.0001681232	Africa
Africa|hCoV-19/South Africa/KRISP-K002576/2020|EPI ISL 535441|H.1|South Africa|2020-07-28	Africa|hCoV-19/South Africa/KRISP-K002667/2020|EPI ISL 535533|B.1.1|South Africa|2020-08-04	0.0001008610	Africa
Africa|hCoV-19/South Africa/KRISP-K002577/2020|EPI ISL 535442|H.1|South Africa|2020-07-31	Africa|hCoV-19/South Africa/KRISP-K002667/2020|EPI ISL 535533|B.1.1|South Africa|2020-08-04	0.0002017607	Africa
Africa|hCoV-19/South Africa/KRISP-K002578/2020|EPI ISL 535443|H.1|South Africa|2020-07-31	Africa|hCoV-19/South Africa/KRISP-K002667/2020|EPI ISL 535533|B.1.1|South Africa|2020-08-04	0.0001681085	Africa
Africa|hCoV-19/South Africa/KRISP-K002579/2020|EPI ISL 535444|B.1.1.117|South Africa|2020-07-29	Africa|hCoV-19/South Africa/KRISP-K002667/2020|EPI ISL 535533|B.1.1|South Africa|2020-08-04	0.0001008630	Africa
Africa|hCoV-19/South Africa/KRISP-K002580/2020|EPI ISL 535445|C.9|South Africa|2020-07-30	Africa|hCoV-19/South Africa/KRISP-K002667/2020|EPI ISL 535533|B.1.1|South Africa|2020-08-04	0.0004708937	Africa
Africa|hCoV-19/South Africa/KRISP-K002581/2020|EPI ISL 535446|B.1.1.273|South Africa|2020-07-31	Africa|hCoV-19/South Africa/KRISP-K002667/2020|EPI ISL 535533|B.1.1|South Africa|2020-08-04	0.0002353717	Africa
Africa|hCoV-19/South Africa/KRISP-K002582/2020|EPI ISL 535447|B.1.1|South Africa|2020-07-31	Africa|hCoV-19/South Africa/KRISP-K002667/2020|EPI ISL 535533|B.1.1|South Africa|2020-08-04	0.0001681119	Africa
Africa|hCoV-19/South Africa/KRISP-K002583/2020|EPI ISL 535448|B.1.1.273|South Africa|2020-08-01	Africa|hCoV-19/South Africa/KRISP-K002667/2020|EPI ISL 535533|B.1.1|South Africa|2020-08-04	0.0002353614	Africa
Africa|hCoV-19/South Africa/KRISP-K002584/2020|EPI ISL 535449|B.1.1.1|South Africa|2020-08-01	Africa|hCoV-19/South Africa/KRISP-K002667/2020|EPI ISL 535533|B.1.1|South Africa|2020-08-04	0.0004035526	Africa
Africa|hCoV-19/South Africa/KRISP-K002585/2020|EPI ISL 535450|B.1.1.206|South Africa|2020-07-31	Africa|hCoV-19/South Africa/KRISP-K002667/2020|EPI ISL 535533|B.1.1|South Africa|2020-08-04	0.0003026258	Africa
Africa|hCoV-19/South Africa/KRISP-K002586/2020|EPI ISL 535451|H.1|South Africa|2020-08-01	Africa|hCoV-19/South Africa/KRISP-K002667/2020|EPI ISL 535533|B.1.1|South Africa|2020-08-04	0.0001681232	Africa
Africa|hCoV-19/South Africa/KRISP-K002587/2020|EPI ISL 535452|H.1|South Africa|2020-07-29	Africa|hCoV-19/South Africa/KRISP-K002667/2020|EPI ISL 535533|B.1.1|South Africa|2020-08-04	0.0001344841	Africa
Africa|hCoV-19/South Africa/KRISP-K002590/2020|EPI ISL 535455|H.1|South Africa|2020-07-31	Africa|hCoV-19/South Africa/KRISP-K002667/2020|EPI ISL 535533|B.1.1|South Africa|2020-08-04	0.0001008610	Africa
Africa|hCoV-19/South Africa/KRISP-K002591/2020|EPI ISL 535456|B.1.5.31|South Africa|2020-07-28	Africa|hCoV-19/South Africa/KRISP-K002667/2020|EPI ISL 535533|B.1.1|South Africa|2020-08-04	0.0004372115	Africa
Africa|hCoV-19/South Africa/KRISP-K002592/2020|EPI ISL 535457|B.1.1.206|South Africa|2020-07-30	Africa|hCoV-19/South Africa/KRISP-K002667/2020|EPI ISL 535533|B.1.1|South Africa|2020-08-04	0.0002017383	Africa
Africa|hCoV-19/South Africa/KRISP-K002594/2020|EPI ISL 535459|B.1.1.62|South Africa|2020-07-28	Africa|hCoV-19/South Africa/KRISP-K002667/2020|EPI ISL 535533|B.1.1|South Africa|2020-08-04	0.0002353922	Africa
