## Supplementary material for "Epidemiology and genetic diversity of SARS-CoV-2 lineages circulating in Africa": Pairwise distance: ContinentsPairwiseDistance.csv (part 403 of 1021)

Species 1	Species 2	Dist	Continent
Africa|hCoV-19/South Africa/KRISP-K002595/2020|EPI ISL 535460|B.1.1.62|South Africa|2020-07-29	Africa|hCoV-19/South Africa/KRISP-K002667/2020|EPI ISL 535533|B.1.1|South Africa|2020-08-04	0.0002353819	Africa
Africa|hCoV-19/South Africa/KRISP-K002596/2020|EPI ISL 535461|B.1.1|South Africa|2020-07-29	Africa|hCoV-19/South Africa/KRISP-K002667/2020|EPI ISL 535533|B.1.1|South Africa|2020-08-04	0.0001008587	Africa
Africa|hCoV-19/South Africa/KRISP-K002597/2020|EPI ISL 535462|B.1.1.206|South Africa|2020-07-31	Africa|hCoV-19/South Africa/KRISP-K002667/2020|EPI ISL 535533|B.1.1|South Africa|2020-08-04	0.0003026462	Africa
Africa|hCoV-19/South Africa/KRISP-K002598/2020|EPI ISL 535463|H.1|South Africa|2020-07-30	Africa|hCoV-19/South Africa/KRISP-K002667/2020|EPI ISL 535533|B.1.1|South Africa|2020-08-04	0.0001344841	Africa
Africa|hCoV-19/South Africa/KRISP-K002600/2020|EPI ISL 535464|B.1.1.34|South Africa|2020-07-31	Africa|hCoV-19/South Africa/KRISP-K002667/2020|EPI ISL 535533|B.1.1|South Africa|2020-08-04	0.0001345908	Africa
Africa|hCoV-19/South Africa/KRISP-K002601/2020|EPI ISL 535465|B.1.1|South Africa|2020-07-30	Africa|hCoV-19/South Africa/KRISP-K002667/2020|EPI ISL 535533|B.1.1|South Africa|2020-08-04	0.0001344868	Africa
Africa|hCoV-19/South Africa/KRISP-K002602/2020|EPI ISL 535466|H.1|South Africa|2020-07-31	Africa|hCoV-19/South Africa/KRISP-K002667/2020|EPI ISL 535533|B.1.1|South Africa|2020-08-04	0.0003026797	Africa
Africa|hCoV-19/South Africa/KRISP-K002603/2020|EPI ISL 535467|B.1.1|South Africa|2020-07-30	Africa|hCoV-19/South Africa/KRISP-K002667/2020|EPI ISL 535533|B.1.1|South Africa|2020-08-04	0.0000676630	Africa
Africa|hCoV-19/South Africa/KRISP-K002604/2020|EPI ISL 535468|H.1|South Africa|2020-07-31	Africa|hCoV-19/South Africa/KRISP-K002667/2020|EPI ISL 535533|B.1.1|South Africa|2020-08-04	0.0002017431	Africa
Africa|hCoV-19/South Africa/KRISP-K002605/2020|EPI ISL 535469|B.1.1.206|South Africa|2020-07-30	Africa|hCoV-19/South Africa/KRISP-K002667/2020|EPI ISL 535533|B.1.1|South Africa|2020-08-04	0.0002690080	Africa
Africa|hCoV-19/South Africa/KRISP-K002606/2020|EPI ISL 535470|H.1|South Africa|2020-07-31	Africa|hCoV-19/South Africa/KRISP-K002667/2020|EPI ISL 535533|B.1.1|South Africa|2020-08-04	0.0001344841	Africa
Africa|hCoV-19/South Africa/KRISP-K002607/2020|EPI ISL 535471|H.1|South Africa|2020-07-30	Africa|hCoV-19/South Africa/KRISP-K002667/2020|EPI ISL 535533|B.1.1|South Africa|2020-08-04	0.0001681158	Africa
Africa|hCoV-19/South Africa/KRISP-K002608/2020|EPI ISL 535472|B.1.5.31|South Africa|2020-08-01	Africa|hCoV-19/South Africa/KRISP-K002667/2020|EPI ISL 535533|B.1.1|South Africa|2020-08-04	0.0003699581	Africa
Africa|hCoV-19/South Africa/KRISP-K002609/2020|EPI ISL 535473|B.1.5.16|South Africa|2020-07-30	Africa|hCoV-19/South Africa/KRISP-K002667/2020|EPI ISL 535533|B.1.1|South Africa|2020-08-04	0.0005045392	Africa
Africa|hCoV-19/South Africa/KRISP-K002611/2020|EPI ISL 535475|B.1|South Africa|2020-07-29	Africa|hCoV-19/South Africa/KRISP-K002667/2020|EPI ISL 535533|B.1.1|South Africa|2020-08-04	0.0004372321	Africa
Africa|hCoV-19/South Africa/KRISP-K002612/2020|EPI ISL 535476|C.1|South Africa|2020-07-23	Africa|hCoV-19/South Africa/KRISP-K002667/2020|EPI ISL 535533|B.1.1|South Africa|2020-08-04	0.0002690016	Africa
Africa|hCoV-19/South Africa/KRISP-K002613/2020|EPI ISL 535477|B.1.5.31|South Africa|2020-07-28	Africa|hCoV-19/South Africa/KRISP-K002667/2020|EPI ISL 535533|B.1.1|South Africa|2020-08-04	0.0004709048	Africa
Africa|hCoV-19/South Africa/KRISP-K002614/2020|EPI ISL 535478|B.1.5|South Africa|2020-07-30	Africa|hCoV-19/South Africa/KRISP-K002667/2020|EPI ISL 535533|B.1.1|South Africa|2020-08-04	0.0001681973	Africa
Africa|hCoV-19/South Africa/KRISP-K002615/2020|EPI ISL 535479|B.1.1.206|South Africa|2020-07-31	Africa|hCoV-19/South Africa/KRISP-K002667/2020|EPI ISL 535533|B.1.1|South Africa|2020-08-04	0.0002018469	Africa
Africa|hCoV-19/South Africa/KRISP-K002616/2020|EPI ISL 535480|B.1.1.56|South Africa|2020-08-01	Africa|hCoV-19/South Africa/KRISP-K002667/2020|EPI ISL 535533|B.1.1|South Africa|2020-08-04	0.0002353764	Africa
Africa|hCoV-19/South Africa/KRISP-K002617/2020|EPI ISL 535481|C.1|South Africa|2020-07-29	Africa|hCoV-19/South Africa/KRISP-K002667/2020|EPI ISL 535533|B.1.1|South Africa|2020-08-04	0.0003699084	Africa
Africa|hCoV-19/South Africa/KRISP-K002618/2020|EPI ISL 535482|B.1.1.273|South Africa|2020-07-29	Africa|hCoV-19/South Africa/KRISP-K002667/2020|EPI ISL 535533|B.1.1|South Africa|2020-08-04	0.0002076320	Africa
Africa|hCoV-19/South Africa/KRISP-K002619/2020|EPI ISL 535483|B.1.1.273|South Africa|2020-07-31	Africa|hCoV-19/South Africa/KRISP-K002667/2020|EPI ISL 535533|B.1.1|South Africa|2020-08-04	0.0002017388	Africa
Africa|hCoV-19/South Africa/KRISP-K002621/2020|EPI ISL 535484|B.1.1.206|South Africa|2020-07-30	Africa|hCoV-19/South Africa/KRISP-K002667/2020|EPI ISL 535533|B.1.1|South Africa|2020-08-04	0.0002353772	Africa
Africa|hCoV-19/South Africa/KRISP-K002622/2020|EPI ISL 535485|H.1|South Africa|2020-07-31	Africa|hCoV-19/South Africa/KRISP-K002667/2020|EPI ISL 535533|B.1.1|South Africa|2020-08-04	0.0002017566	Africa
Africa|hCoV-19/South Africa/KRISP-K002623/2020|EPI ISL 535486|B.1|South Africa|2020-08-01	Africa|hCoV-19/South Africa/KRISP-K002667/2020|EPI ISL 535533|B.1.1|South Africa|2020-08-04	0.0003390549	Africa
Africa|hCoV-19/South Africa/KRISP-K002624/2020|EPI ISL 535487|B.1.1.206|South Africa|2020-08-01	Africa|hCoV-19/South Africa/KRISP-K002667/2020|EPI ISL 535533|B.1.1|South Africa|2020-08-04	0.0003363017	Africa
Africa|hCoV-19/South Africa/KRISP-K002625/2020|EPI ISL 535488|B.1.1|South Africa|2020-07-29	Africa|hCoV-19/South Africa/KRISP-K002667/2020|EPI ISL 535533|B.1.1|South Africa|2020-08-04	0.0001681119	Africa
Africa|hCoV-19/South Africa/KRISP-K002626/2020|EPI ISL 535496|H.1|South Africa|2020-08-01	Africa|hCoV-19/South Africa/KRISP-K002667/2020|EPI ISL 535533|B.1.1|South Africa|2020-08-04	0.0001681125	Africa
Africa|hCoV-19/South Africa/KRISP-K002628/2020|EPI ISL 535498|H.1|South Africa|2020-07-27	Africa|hCoV-19/South Africa/KRISP-K002667/2020|EPI ISL 535533|B.1.1|South Africa|2020-08-04	0.0002353717	Africa
Africa|hCoV-19/South Africa/KRISP-K002629/2020|EPI ISL 535499|C.9|South Africa|2020-07-31	Africa|hCoV-19/South Africa/KRISP-K002667/2020|EPI ISL 535533|B.1.1|South Africa|2020-08-04	0.0004045047	Africa
Africa|hCoV-19/South Africa/KRISP-K002630/2020|EPI ISL 535500|H.1|South Africa|2020-07-31	Africa|hCoV-19/South Africa/KRISP-K002667/2020|EPI ISL 535533|B.1.1|South Africa|2020-08-04	0.0002017607	Africa
Africa|hCoV-19/South Africa/KRISP-K002631/2020|EPI ISL 535501|H.1|South Africa|2020-08-02	Africa|hCoV-19/South Africa/KRISP-K002667/2020|EPI ISL 535533|B.1.1|South Africa|2020-08-04	0.0002017478	Africa
Africa|hCoV-19/South Africa/KRISP-K002632/2020|EPI ISL 535502|B.1.1.62|South Africa|2020-07-31	Africa|hCoV-19/South Africa/KRISP-K002667/2020|EPI ISL 535533|B.1.1|South Africa|2020-08-04	0.0002690134	Africa
Africa|hCoV-19/South Africa/KRISP-K002633/2020|EPI ISL 535503|B.1.1.206|South Africa|2020-08-03	Africa|hCoV-19/South Africa/KRISP-K002667/2020|EPI ISL 535533|B.1.1|South Africa|2020-08-04	0.0002353764	Africa
Africa|hCoV-19/South Africa/KRISP-K002634/2020|EPI ISL 535504|B.1.1.273|South Africa|2020-08-03	Africa|hCoV-19/South Africa/KRISP-K002667/2020|EPI ISL 535533|B.1.1|South Africa|2020-08-04	0.0002353717	Africa
Africa|hCoV-19/South Africa/KRISP-K002635/2020|EPI ISL 535505|B.1.1.40|South Africa|2020-08-04	Africa|hCoV-19/South Africa/KRISP-K002667/2020|EPI ISL 535533|B.1.1|South Africa|2020-08-04	0.0002353717	Africa
Africa|hCoV-19/South Africa/KRISP-K002636/2020|EPI ISL 535506|C.1|South Africa|2020-08-02	Africa|hCoV-19/South Africa/KRISP-K002667/2020|EPI ISL 535533|B.1.1|South Africa|2020-08-04	0.0003699319	Africa
Africa|hCoV-19/South Africa/KRISP-K002637/2020|EPI ISL 535507|B.1.1.206|South Africa|2020-08-02	Africa|hCoV-19/South Africa/KRISP-K002667/2020|EPI ISL 535533|B.1.1|South Africa|2020-08-04	0.0001351455	Africa
Africa|hCoV-19/South Africa/KRISP-K002638/2020|EPI ISL 535508|B.1.1.206|South Africa|2020-08-04	Africa|hCoV-19/South Africa/KRISP-K002667/2020|EPI ISL 535533|B.1.1|South Africa|2020-08-04	0.0001681119	Africa
Africa|hCoV-19/South Africa/KRISP-K002639/2020|EPI ISL 535509|B.1.1.34|South Africa|2020-08-03	Africa|hCoV-19/South Africa/KRISP-K002667/2020|EPI ISL 535533|B.1.1|South Africa|2020-08-04	0.0001681119	Africa
Africa|hCoV-19/South Africa/KRISP-K002640/2020|EPI ISL 535510|B.1.1.206|South Africa|2020-08-04	Africa|hCoV-19/South Africa/KRISP-K002667/2020|EPI ISL 535533|B.1.1|South Africa|2020-08-04	0.0002353661	Africa
Africa|hCoV-19/South Africa/KRISP-K002641/2020|EPI ISL 535511|B.1.1.34|South Africa|2020-08-02	Africa|hCoV-19/South Africa/KRISP-K002667/2020|EPI ISL 535533|B.1.1|South Africa|2020-08-04	0.0002017383	Africa
Africa|hCoV-19/South Africa/KRISP-K002642/2020|EPI ISL 535512|B.1.1.273|South Africa|2020-08-02	Africa|hCoV-19/South Africa/KRISP-K002667/2020|EPI ISL 535533|B.1.1|South Africa|2020-08-04	0.0002353614	Africa
Africa|hCoV-19/South Africa/KRISP-K002643/2020|EPI ISL 535513|B.1.1.206|South Africa|2020-08-01	Africa|hCoV-19/South Africa/KRISP-K002667/2020|EPI ISL 535533|B.1.1|South Africa|2020-08-04	0.0002017383	Africa
Africa|hCoV-19/South Africa/KRISP-K002644/2020|EPI ISL 535514|B.1.1.206|South Africa|2020-08-02	Africa|hCoV-19/South Africa/KRISP-K002667/2020|EPI ISL 535533|B.1.1|South Africa|2020-08-04	0.0002353819	Africa
Africa|hCoV-19/South Africa/KRISP-K002645/2020|EPI ISL 535515|H.1|South Africa|2020-08-01	Africa|hCoV-19/South Africa/KRISP-K002667/2020|EPI ISL 535533|B.1.1|South Africa|2020-08-04	0.0001344841	Africa
Africa|hCoV-19/South Africa/KRISP-K002646/2020|EPI ISL 535516|B.1.1.34|South Africa|2020-08-03	Africa|hCoV-19/South Africa/KRISP-K002667/2020|EPI ISL 535533|B.1.1|South Africa|2020-08-04	0.0002017471	Africa
Africa|hCoV-19/South Africa/KRISP-K002647/2020|EPI ISL 535517|B.1.1.206|South Africa|2020-08-04	Africa|hCoV-19/South Africa/KRISP-K002667/2020|EPI ISL 535533|B.1.1|South Africa|2020-08-04	0.0000700049	Africa
Africa|hCoV-19/South Africa/KRISP-K002648/2020|EPI ISL 535518|B.1.1.206|South Africa|2020-08-04	Africa|hCoV-19/South Africa/KRISP-K002667/2020|EPI ISL 535533|B.1.1|South Africa|2020-08-04	0.0001008630	Africa
Africa|hCoV-19/South Africa/KRISP-K002649/2020|EPI ISL 535519|B.1.1.34|South Africa|2020-08-02	Africa|hCoV-19/South Africa/KRISP-K002667/2020|EPI ISL 535533|B.1.1|South Africa|2020-08-04	0.0002353661	Africa
Africa|hCoV-19/South Africa/KRISP-K002650/2020|EPI ISL 535520|H.1|South Africa|2020-08-03	Africa|hCoV-19/South Africa/KRISP-K002667/2020|EPI ISL 535533|B.1.1|South Africa|2020-08-04	0.0002690314	Africa
Africa|hCoV-19/South Africa/KRISP-K002651/2020|EPI ISL 535521|B.1.1.206|South Africa|2020-08-04	Africa|hCoV-19/South Africa/KRISP-K002667/2020|EPI ISL 535533|B.1.1|South Africa|2020-08-04	0.0001730508	Africa
Africa|hCoV-19/South Africa/KRISP-K002653/2020|EPI ISL 535522|B.1.1|South Africa|2020-08-02	Africa|hCoV-19/South Africa/KRISP-K002667/2020|EPI ISL 535533|B.1.1|South Africa|2020-08-04	0.0001008892	Africa
Africa|hCoV-19/South Africa/KRISP-K002655/2020|EPI ISL 535523|C.9|South Africa|2020-08-03	Africa|hCoV-19/South Africa/KRISP-K002667/2020|EPI ISL 535533|B.1.1|South Africa|2020-08-04	0.0003362803	Africa
Africa|hCoV-19/South Africa/KRISP-K002657/2020|EPI ISL 535525|B.1.1.1|South Africa|2020-08-03	Africa|hCoV-19/South Africa/KRISP-K002667/2020|EPI ISL 535533|B.1.1|South Africa|2020-08-04	0.0001718932	Africa
Africa|hCoV-19/South Africa/KRISP-K002658/2020|EPI ISL 535526|B.1.1.56|South Africa|2020-08-03	Africa|hCoV-19/South Africa/KRISP-K002667/2020|EPI ISL 535533|B.1.1|South Africa|2020-08-04	0.0002353763	Africa
Africa|hCoV-19/South Africa/KRISP-K002659/2020|EPI ISL 535527|C.9|South Africa|2020-08-03	Africa|hCoV-19/South Africa/KRISP-K002667/2020|EPI ISL 535533|B.1.1|South Africa|2020-08-04	0.0003032140	Africa
Africa|hCoV-19/South Africa/KRISP-K002660/2020|EPI ISL 535528|B.1.1.316|South Africa|2020-08-03	Africa|hCoV-19/South Africa/KRISP-K002667/2020|EPI ISL 535533|B.1.1|South Africa|2020-08-04	0.0001384343	Africa
Africa|hCoV-19/South Africa/KRISP-K002661/2020|EPI ISL 535529|C.9|South Africa|2020-08-03	Africa|hCoV-19/South Africa/KRISP-K002667/2020|EPI ISL 535533|B.1.1|South Africa|2020-08-04	0.0003699245	Africa
Africa|hCoV-19/South Africa/KRISP-K002664/2020|EPI ISL 535530|B.1.5|South Africa|2020-08-02	Africa|hCoV-19/South Africa/KRISP-K002667/2020|EPI ISL 535533|B.1.1|South Africa|2020-08-04	0.0003046374	Africa
Africa|hCoV-19/South Africa/KRISP-K002665/2020|EPI ISL 535531|C.1|South Africa|2020-08-03	Africa|hCoV-19/South Africa/KRISP-K002667/2020|EPI ISL 535533|B.1.1|South Africa|2020-08-04	0.0002690135	Africa
Africa|hCoV-19/South Africa/KRISP-K002666/2020|EPI ISL 535532|B.1.1.206|South Africa|2020-08-01	Africa|hCoV-19/South Africa/KRISP-K002667/2020|EPI ISL 535533|B.1.1|South Africa|2020-08-04	0.0001008587	Africa
Africa|hCoV-19/Algeria/G0638 2264/2020|EPI ISL 418241|B.1|Algeria|2020-03-02	Africa|hCoV-19/South Africa/KRISP-K002669/2020|EPI ISL 535535|B.1.1.206|South Africa|2020-08-03	0.0003172251	Africa
Africa|hCoV-19/Algeria/G0640 2265/2020|EPI ISL 418242|B.1|Algeria|2020-03-08	Africa|hCoV-19/South Africa/KRISP-K002669/2020|EPI ISL 535535|B.1.1.206|South Africa|2020-08-03	0.0002110460	Africa
Africa|hCoV-19/Algeria/G0860 2262/2020|EPI ISL 420037|B.1|Algeria|2020-03-02	Africa|hCoV-19/South Africa/KRISP-K002669/2020|EPI ISL 535535|B.1.1.206|South Africa|2020-08-03	0.0002110460	Africa
Africa|hCoV-19/Benin/1022/2020|EPI ISL 476826|B.1|Benin|2020-03-25	Africa|hCoV-19/South Africa/KRISP-K002669/2020|EPI ISL 535535|B.1.1.206|South Africa|2020-08-03	0.0001758847	Africa
Africa|hCoV-19/Benin/1092/2020|EPI ISL 476827|B.1|Benin|2020-03-27	Africa|hCoV-19/South Africa/KRISP-K002669/2020|EPI ISL 535535|B.1.1.206|South Africa|2020-08-03	0.0001759236	Africa
Africa|hCoV-19/Benin/1408/2020|EPI ISL 476825|B.1.356|Benin|2020-04-04	Africa|hCoV-19/South Africa/KRISP-K002669/2020|EPI ISL 535535|B.1.1.206|South Africa|2020-08-03	0.0002110608	Africa
Africa|hCoV-19/Benin/1409/2020|EPI ISL 476828|B.1|Benin|2020-04-06	Africa|hCoV-19/South Africa/KRISP-K002669/2020|EPI ISL 535535|B.1.1.206|South Africa|2020-08-03	0.0002480866	Africa
Africa|hCoV-19/Benin/1950/2020|EPI ISL 476830|A|Benin|2020-04-15	Africa|hCoV-19/South Africa/KRISP-K002669/2020|EPI ISL 535535|B.1.1.206|South Africa|2020-08-03	0.0003518523	Africa
Africa|hCoV-19/Benin/197/2020|EPI ISL 476822|B.1.178|Benin|2020-03-15	Africa|hCoV-19/South Africa/KRISP-K002669/2020|EPI ISL 535535|B.1.1.206|South Africa|2020-08-03	0.0001759050	Africa
Africa|hCoV-19/Benin/2012/2020|EPI ISL 476831|A|Benin|2020-04-15	Africa|hCoV-19/South Africa/KRISP-K002669/2020|EPI ISL 535535|B.1.1.206|South Africa|2020-08-03	0.0003869869	Africa
Africa|hCoV-19/Benin/260/2020|EPI ISL 476823|B.1.292|Benin|2020-03-17	Africa|hCoV-19/South Africa/KRISP-K002669/2020|EPI ISL 535535|B.1.1.206|South Africa|2020-08-03	0.0002462480	Africa
Africa|hCoV-19/Benin/314/2020|EPI ISL 476834|B.1.5|Benin|2020-03-17	Africa|hCoV-19/South Africa/KRISP-K002669/2020|EPI ISL 535535|B.1.1.206|South Africa|2020-08-03	0.0002830764	Africa
Africa|hCoV-19/Benin/461/2020|EPI ISL 476833|A|Benin|2020-03-17	Africa|hCoV-19/South Africa/KRISP-K002669/2020|EPI ISL 535535|B.1.1.206|South Africa|2020-08-03	0.0003869874	Africa
Africa|hCoV-19/Benin/501/2020|EPI ISL 476824|B.1.356|Benin|2020-03-17	Africa|hCoV-19/South Africa/KRISP-K002669/2020|EPI ISL 535535|B.1.1.206|South Africa|2020-08-03	0.0002110459	Africa
Africa|hCoV-19/Benin/843/2020|EPI ISL 476829|A|Benin|2020-03-19	Africa|hCoV-19/South Africa/KRISP-K002669/2020|EPI ISL 535535|B.1.1.206|South Africa|2020-08-03	0.0003166568	Africa
Africa|hCoV-19/Botswana/BOT0455/2020|EPI ISL 560386|B.1|Botswana|2020-03-28	Africa|hCoV-19/South Africa/KRISP-K002669/2020|EPI ISL 535535|B.1.1.206|South Africa|2020-08-03	0.0001406914	Africa
Africa|hCoV-19/Botswana/BOT2254/2020|EPI ISL 560390|B.1.1|Botswana|2020-04-08	Africa|hCoV-19/South Africa/KRISP-K002669/2020|EPI ISL 535535|B.1.1.206|South Africa|2020-08-03	0.0001072116	Africa
Africa|hCoV-19/Botswana/BOT2283/2020|EPI ISL 560385|B.1|Botswana|2020-04-07	Africa|hCoV-19/South Africa/KRISP-K002669/2020|EPI ISL 535535|B.1.1.206|South Africa|2020-08-03	0.0002553181	Africa
Africa|hCoV-19/Botswana/BOT2624/2020|EPI ISL 560387|B.1.1|Botswana|2020-04-05	Africa|hCoV-19/South Africa/KRISP-K002669/2020|EPI ISL 535535|B.1.1.206|South Africa|2020-08-03	0.0001094124	Africa
Africa|hCoV-19/Botswana/BOT4161/2020|EPI ISL 560388|B.1.1.220|Botswana|2020-04-16	Africa|hCoV-19/South Africa/KRISP-K002669/2020|EPI ISL 535535|B.1.1.206|South Africa|2020-08-03	0.0001806166	Africa
Africa|hCoV-19/DRC/04186/2020|EPI ISL 471411|A|Democratic Republic of the Congo|2020-04-25	Africa|hCoV-19/South Africa/KRISP-K002669/2020|EPI ISL 535535|B.1.1.206|South Africa|2020-08-03	0.0003869862	Africa
Africa|hCoV-19/DRC/04188/2020|EPI ISL 471413|A|Democratic Republic of the Congo|2020-04-25	Africa|hCoV-19/South Africa/KRISP-K002669/2020|EPI ISL 535535|B.1.1.206|South Africa|2020-08-03	0.0004705814	Africa
Africa|hCoV-19/DRC/10041/2020|EPI ISL 527543|B.1.1.275|Democratic Republic of the Congo|2020-05-22	Africa|hCoV-19/South Africa/KRISP-K002669/2020|EPI ISL 535535|B.1.1.206|South Africa|2020-08-03	0.0001428652	Africa
Africa|hCoV-19/DRC/10057/2020|EPI ISL 527538|B.1.1.275|Democratic Republic of the Congo|2020-05-22	Africa|hCoV-19/South Africa/KRISP-K002669/2020|EPI ISL 535535|B.1.1.206|South Africa|2020-08-03	0.0002950223	Africa
Africa|hCoV-19/DRC/10061/2020|EPI ISL 527521|B.1.1.275|Democratic Republic of the Congo|2020-05-22	Africa|hCoV-19/South Africa/KRISP-K002669/2020|EPI ISL 535535|B.1.1.206|South Africa|2020-08-03	0.0001456315	Africa
Africa|hCoV-19/DRC/10070/2020|EPI ISL 527544|B.1.178|Democratic Republic of the Congo|2020-05-22	Africa|hCoV-19/South Africa/KRISP-K002669/2020|EPI ISL 535535|B.1.1.206|South Africa|2020-08-03	0.0003210027	Africa
Africa|hCoV-19/DRC/10120/2020|EPI ISL 513624|B.1.1.275|Democratic Republic of the Congo|2020-05-22	Africa|hCoV-19/South Africa/KRISP-K002669/2020|EPI ISL 535535|B.1.1.206|South Africa|2020-08-03	0.0002198120	Africa
Africa|hCoV-19/DRC/10127/2020|EPI ISL 513625|B.1.1.275|Democratic Republic of the Congo|2020-05-22	Africa|hCoV-19/South Africa/KRISP-K002669/2020|EPI ISL 535535|B.1.1.206|South Africa|2020-08-03	0.0002168260	Africa
Africa|hCoV-19/DRC/10242/2020|EPI ISL 513626|B.1.84|Democratic Republic of the Congo|2020-05-22	Africa|hCoV-19/South Africa/KRISP-K002669/2020|EPI ISL 535535|B.1.1.206|South Africa|2020-08-03	0.0002127952	Africa
Africa|hCoV-19/DRC/10251/2020|EPI ISL 513627|B.1.128|Democratic Republic of the Congo|2020-05-22	Africa|hCoV-19/South Africa/KRISP-K002669/2020|EPI ISL 535535|B.1.1.206|South Africa|2020-08-03	0.0003195642	Africa
Africa|hCoV-19/DRC/10324/2020|EPI ISL 527545|B.1.214|Democratic Republic of the Congo|2020-05-22	Africa|hCoV-19/South Africa/KRISP-K002669/2020|EPI ISL 535535|B.1.1.206|South Africa|2020-08-03	0.0002856969	Africa
Africa|hCoV-19/DRC/10346/2020|EPI ISL 527546|B.1.214|Democratic Republic of the Congo|2020-05-22	Africa|hCoV-19/South Africa/KRISP-K002669/2020|EPI ISL 535535|B.1.1.206|South Africa|2020-08-03	0.0002888119	Africa
Africa|hCoV-19/DRC/10364/2020|EPI ISL 527498|B.1|Democratic Republic of the Congo|2020-05-22	Africa|hCoV-19/South Africa/KRISP-K002669/2020|EPI ISL 535535|B.1.1.206|South Africa|2020-08-03	0.0001796830	Africa
Africa|hCoV-19/DRC/10371/2020|EPI ISL 527489|B.1.178|Democratic Republic of the Congo|2020-05-22	Africa|hCoV-19/South Africa/KRISP-K002669/2020|EPI ISL 535535|B.1.1.206|South Africa|2020-08-03	0.0003215803	Africa
Africa|hCoV-19/DRC/10373/2020|EPI ISL 527495|B.1.159|Democratic Republic of the Congo|2020-05-22	Africa|hCoV-19/South Africa/KRISP-K002669/2020|EPI ISL 535535|B.1.1.206|South Africa|2020-08-03	0.0002862449	Africa
Africa|hCoV-19/DRC/10374/2020|EPI ISL 527539|B.1.84|Democratic Republic of the Congo|2020-05-22	Africa|hCoV-19/South Africa/KRISP-K002669/2020|EPI ISL 535535|B.1.1.206|South Africa|2020-08-03	0.0004763910	Africa
Africa|hCoV-19/DRC/10375/2020|EPI ISL 527499|B.1.84|Democratic Republic of the Congo|2020-05-22	Africa|hCoV-19/South Africa/KRISP-K002669/2020|EPI ISL 535535|B.1.1.206|South Africa|2020-08-03	0.0003584459	Africa
Africa|hCoV-19/DRC/10399/2020|EPI ISL 527491|B.1.214|Democratic Republic of the Congo|2020-05-22	Africa|hCoV-19/South Africa/KRISP-K002669/2020|EPI ISL 535535|B.1.1.206|South Africa|2020-08-03	0.0002857281	Africa
Africa|hCoV-19/DRC/10502/2020|EPI ISL 527547|B.1.5|Democratic Republic of the Congo|2020-05-20	Africa|hCoV-19/South Africa/KRISP-K002669/2020|EPI ISL 535535|B.1.1.206|South Africa|2020-08-03	0.0001070397	Africa
Africa|hCoV-19/DRC/10506/2020|EPI ISL 527524|B.1.5|Democratic Republic of the Congo|2020-05-18	Africa|hCoV-19/South Africa/KRISP-K002669/2020|EPI ISL 535535|B.1.1.206|South Africa|2020-08-03	0.0001097604	Africa
Africa|hCoV-19/DRC/10507/2020|EPI ISL 527492|B.1.5|Democratic Republic of the Congo|2020-05-18	Africa|hCoV-19/South Africa/KRISP-K002669/2020|EPI ISL 535535|B.1.1.206|South Africa|2020-08-03	0.0001430091	Africa
Africa|hCoV-19/DRC/10508/2020|EPI ISL 527494|B.1.5|Democratic Republic of the Congo|2020-05-20	Africa|hCoV-19/South Africa/KRISP-K002669/2020|EPI ISL 535535|B.1.1.206|South Africa|2020-08-03	0.0001422066	Africa
Africa|hCoV-19/DRC/10532/2020|EPI ISL 527532|B.1.5|Democratic Republic of the Congo|2020-05-20	Africa|hCoV-19/South Africa/KRISP-K002669/2020|EPI ISL 535535|B.1.1.206|South Africa|2020-08-03	0.0001098648	Africa
Africa|hCoV-19/DRC/10533/2020|EPI ISL 527548|B.1.5|Democratic Republic of the Congo|2020-05-20	Africa|hCoV-19/South Africa/KRISP-K002669/2020|EPI ISL 535535|B.1.1.206|South Africa|2020-08-03	0.0001427678	Africa
Africa|hCoV-19/DRC/10621/2020|EPI ISL 527526|B.1.214|Democratic Republic of the Congo|2020-05-23	Africa|hCoV-19/South Africa/KRISP-K002669/2020|EPI ISL 535535|B.1.1.206|South Africa|2020-08-03	0.0002558002	Africa
Africa|hCoV-19/DRC/10640/2020|EPI ISL 527541|B.1|Democratic Republic of the Congo|2020-05-22	Africa|hCoV-19/South Africa/KRISP-K002669/2020|EPI ISL 535535|B.1.1.206|South Africa|2020-08-03	0.0003691782	Africa
Africa|hCoV-19/DRC/10644/2020|EPI ISL 527549|B.1|Democratic Republic of the Congo|2020-05-22	Africa|hCoV-19/South Africa/KRISP-K002669/2020|EPI ISL 535535|B.1.1.206|South Africa|2020-08-03	0.0003569387	Africa
Africa|hCoV-19/DRC/10728/2020|EPI ISL 513628|B.1.5|Democratic Republic of the Congo|2020-05-23	Africa|hCoV-19/South Africa/KRISP-K002669/2020|EPI ISL 535535|B.1.1.206|South Africa|2020-08-03	0.0001101477	Africa
Africa|hCoV-19/DRC/10731/2020|EPI ISL 513629|B.1.1.1|Democratic Republic of the Congo|2020-05-23	Africa|hCoV-19/South Africa/KRISP-K002669/2020|EPI ISL 535535|B.1.1.206|South Africa|2020-08-03	0.0002960165	Africa
Africa|hCoV-19/DRC/10733/2020|EPI ISL 513630|B.1|Democratic Republic of the Congo|2020-05-23	Africa|hCoV-19/South Africa/KRISP-K002669/2020|EPI ISL 535535|B.1.1.206|South Africa|2020-08-03	0.0002829188	Africa
Africa|hCoV-19/DRC/108/2020|EPI ISL 417948|B.1.128|Democratic Republic of the Congo|2020-03-19	Africa|hCoV-19/South Africa/KRISP-K002669/2020|EPI ISL 535535|B.1.1.206|South Africa|2020-08-03	0.0002465561	Africa
Africa|hCoV-19/DRC/10885/2020|EPI ISL 513631|B.1.84|Democratic Republic of the Congo|2020-05-23	Africa|hCoV-19/South Africa/KRISP-K002669/2020|EPI ISL 535535|B.1.1.206|South Africa|2020-08-03	0.0002850532	Africa
Africa|hCoV-19/DRC/10902/2020|EPI ISL 527490|B.1.178|Democratic Republic of the Congo|2020-05-23	Africa|hCoV-19/South Africa/KRISP-K002669/2020|EPI ISL 535535|B.1.1.206|South Africa|2020-08-03	0.0002499172	Africa
Africa|hCoV-19/DRC/10913/2020|EPI ISL 527507|B.1.84|Democratic Republic of the Congo|2020-05-24	Africa|hCoV-19/South Africa/KRISP-K002669/2020|EPI ISL 535535|B.1.1.206|South Africa|2020-08-03	0.0002885684	Africa
Africa|hCoV-19/DRC/11005/2020|EPI ISL 527550|B.1.159|Democratic Republic of the Congo|2020-05-24	Africa|hCoV-19/South Africa/KRISP-K002669/2020|EPI ISL 535535|B.1.1.206|South Africa|2020-08-03	0.0003927508	Africa
Africa|hCoV-19/DRC/11008/2020|EPI ISL 527503|B.1.159|Democratic Republic of the Congo|2020-05-24	Africa|hCoV-19/South Africa/KRISP-K002669/2020|EPI ISL 535535|B.1.1.206|South Africa|2020-08-03	0.0003243385	Africa
Africa|hCoV-19/DRC/11022/2020|EPI ISL 527551|B.1.214|Democratic Republic of the Congo|2020-05-24	Africa|hCoV-19/South Africa/KRISP-K002669/2020|EPI ISL 535535|B.1.1.206|South Africa|2020-08-03	0.0003214511	Africa
Africa|hCoV-19/DRC/11024/2020|EPI ISL 527552|B.1.149|Democratic Republic of the Congo|2020-05-24	Africa|hCoV-19/South Africa/KRISP-K002669/2020|EPI ISL 535535|B.1.1.206|South Africa|2020-08-03	0.0003605800	Africa
Africa|hCoV-19/DRC/11026/2020|EPI ISL 527553|B.1.149|Democratic Republic of the Congo|2020-05-24	Africa|hCoV-19/South Africa/KRISP-K002669/2020|EPI ISL 535535|B.1.1.206|South Africa|2020-08-03	0.0002141950	Africa
Africa|hCoV-19/DRC/11031/2020|EPI ISL 527554|B.1.214|Democratic Republic of the Congo|2020-05-24	Africa|hCoV-19/South Africa/KRISP-K002669/2020|EPI ISL 535535|B.1.1.206|South Africa|2020-08-03	0.0002858268	Africa
Africa|hCoV-19/DRC/11041/2020|EPI ISL 527555|B.1|Democratic Republic of the Congo|2020-05-24	Africa|hCoV-19/South Africa/KRISP-K002669/2020|EPI ISL 535535|B.1.1.206|South Africa|2020-08-03	0.0002500127	Africa
Africa|hCoV-19/DRC/11057/2020|EPI ISL 527528|B.1.5|Democratic Republic of the Congo|2020-05-24	Africa|hCoV-19/South Africa/KRISP-K002669/2020|EPI ISL 535535|B.1.1.206|South Africa|2020-08-03	0.0001823823	Africa
Africa|hCoV-19/DRC/11078/2020|EPI ISL 527514|B.1|Democratic Republic of the Congo|2020-05-24	Africa|hCoV-19/South Africa/KRISP-K002669/2020|EPI ISL 535535|B.1.1.206|South Africa|2020-08-03	0.0002894897	Africa
Africa|hCoV-19/DRC/11079/2020|EPI ISL 527500|B.1.214|Democratic Republic of the Congo|2020-05-24	Africa|hCoV-19/South Africa/KRISP-K002669/2020|EPI ISL 535535|B.1.1.206|South Africa|2020-08-03	0.0002154973	Africa
Africa|hCoV-19/DRC/11093/2020|EPI ISL 527527|B.1.5|Democratic Republic of the Congo|2020-05-24	Africa|hCoV-19/South Africa/KRISP-K002669/2020|EPI ISL 535535|B.1.1.206|South Africa|2020-08-03	0.0002200966	Africa
Africa|hCoV-19/DRC/11096/2020|EPI ISL 527522|B.1|Democratic Republic of the Congo|2020-05-24	Africa|hCoV-19/South Africa/KRISP-K002669/2020|EPI ISL 535535|B.1.1.206|South Africa|2020-08-03	0.0002186006	Africa
Africa|hCoV-19/DRC/11114/2020|EPI ISL 527534|B.1.214|Democratic Republic of the Congo|2020-05-25	Africa|hCoV-19/South Africa/KRISP-K002669/2020|EPI ISL 535535|B.1.1.206|South Africa|2020-08-03	0.0003299046	Africa
Africa|hCoV-19/DRC/11123/2020|EPI ISL 527496|B.1.84|Democratic Republic of the Congo|2020-05-24	Africa|hCoV-19/South Africa/KRISP-K002669/2020|EPI ISL 535535|B.1.1.206|South Africa|2020-08-03	0.0002504736	Africa
Africa|hCoV-19/DRC/11134/2020|EPI ISL 527518|B.1.5|Democratic Republic of the Congo|2020-05-24	Africa|hCoV-19/South Africa/KRISP-K002669/2020|EPI ISL 535535|B.1.1.206|South Africa|2020-08-03	0.0001452897	Africa
Africa|hCoV-19/DRC/11143/2020|EPI ISL 527556|B.1|Democratic Republic of the Congo|2020-05-24	Africa|hCoV-19/South Africa/KRISP-K002669/2020|EPI ISL 535535|B.1.1.206|South Africa|2020-08-03	0.0003570676	Africa
Africa|hCoV-19/DRC/11145/2020|EPI ISL 527501|B.1.214|Democratic Republic of the Congo|2020-05-24	Africa|hCoV-19/South Africa/KRISP-K002669/2020|EPI ISL 535535|B.1.1.206|South Africa|2020-08-03	0.0003594592	Africa
Africa|hCoV-19/DRC/11148/2020|EPI ISL 527525|B.1.178|Democratic Republic of the Congo|2020-05-24	Africa|hCoV-19/South Africa/KRISP-K002669/2020|EPI ISL 535535|B.1.1.206|South Africa|2020-08-03	0.0003659397	Africa
Africa|hCoV-19/DRC/11157/2020|EPI ISL 527530|B.1|Democratic Republic of the Congo|2020-05-25	Africa|hCoV-19/South Africa/KRISP-K002669/2020|EPI ISL 535535|B.1.1.206|South Africa|2020-08-03	0.0003273250	Africa
Africa|hCoV-19/DRC/11187/2020|EPI ISL 527523|B.1.1.275|Democratic Republic of the Congo|2020-05-23	Africa|hCoV-19/South Africa/KRISP-K002669/2020|EPI ISL 535535|B.1.1.206|South Africa|2020-08-03	0.0002547519	Africa
Africa|hCoV-19/DRC/11191/2020|EPI ISL 527506|B.1.1.275|Democratic Republic of the Congo|2020-05-23	Africa|hCoV-19/South Africa/KRISP-K002669/2020|EPI ISL 535535|B.1.1.206|South Africa|2020-08-03	0.0001439344	Africa
Africa|hCoV-19/DRC/11252/2020|EPI ISL 527557|B.1.1.275|Democratic Republic of the Congo|2020-05-21	Africa|hCoV-19/South Africa/KRISP-K002669/2020|EPI ISL 535535|B.1.1.206|South Africa|2020-08-03	0.0003212061	Africa
Africa|hCoV-19/DRC/11260/2020|EPI ISL 527558|B.1.1.275|Democratic Republic of the Congo|2020-05-23	Africa|hCoV-19/South Africa/KRISP-K002669/2020|EPI ISL 535535|B.1.1.206|South Africa|2020-08-03	0.0001785090	Africa
Africa|hCoV-19/DRC/1131/2020|EPI ISL 429255|B.1.5|Democratic Republic of the Congo|2020-04-05	Africa|hCoV-19/South Africa/KRISP-K002669/2020|EPI ISL 535535|B.1.1.206|South Africa|2020-08-03	0.0001419695	Africa
Africa|hCoV-19/DRC/11310/2020|EPI ISL 527529|B.1.149|Democratic Republic of the Congo|2020-05-25	Africa|hCoV-19/South Africa/KRISP-K002669/2020|EPI ISL 535535|B.1.1.206|South Africa|2020-08-03	0.0002556547	Africa
Africa|hCoV-19/DRC/11318/2020|EPI ISL 527559|B.1.149|Democratic Republic of the Congo|2020-05-25	Africa|hCoV-19/South Africa/KRISP-K002669/2020|EPI ISL 535535|B.1.1.206|South Africa|2020-08-03	0.0002484866	Africa
Africa|hCoV-19/DRC/11326/2020|EPI ISL 527508|B.1|Democratic Republic of the Congo|2020-05-25	Africa|hCoV-19/South Africa/KRISP-K002669/2020|EPI ISL 535535|B.1.1.206|South Africa|2020-08-03	0.0002164327	Africa
Africa|hCoV-19/DRC/11334/2020|EPI ISL 527504|B.1.178|Democratic Republic of the Congo|2020-05-25	Africa|hCoV-19/South Africa/KRISP-K002669/2020|EPI ISL 535535|B.1.1.206|South Africa|2020-08-03	0.0002161100	Africa
Africa|hCoV-19/DRC/11337/2020|EPI ISL 527510|B.1.84|Democratic Republic of the Congo|2020-05-25	Africa|hCoV-19/South Africa/KRISP-K002669/2020|EPI ISL 535535|B.1.1.206|South Africa|2020-08-03	0.0003251629	Africa
Africa|hCoV-19/DRC/11341/2020|EPI ISL 527509|B.1.1.275|Democratic Republic of the Congo|2020-05-25	Africa|hCoV-19/South Africa/KRISP-K002669/2020|EPI ISL 535535|B.1.1.206|South Africa|2020-08-03	0.0002526680	Africa
Africa|hCoV-19/DRC/11348/2020|EPI ISL 527560|B.1.149|Democratic Republic of the Congo|2020-05-25	Africa|hCoV-19/South Africa/KRISP-K002669/2020|EPI ISL 535535|B.1.1.206|South Africa|2020-08-03	0.0002487159	Africa
Africa|hCoV-19/DRC/11369/2020|EPI ISL 527537|B.1.214|Democratic Republic of the Congo|2020-05-25	Africa|hCoV-19/South Africa/KRISP-K002669/2020|EPI ISL 535535|B.1.1.206|South Africa|2020-08-03	0.0002928169	Africa
Africa|hCoV-19/DRC/11376/2020|EPI ISL 527513|B.1.214|Democratic Republic of the Congo|2020-05-25	Africa|hCoV-19/South Africa/KRISP-K002669/2020|EPI ISL 535535|B.1.1.206|South Africa|2020-08-03	0.0003243308	Africa
Africa|hCoV-19/DRC/11411/2020|EPI ISL 527561|B.1.5|Democratic Republic of the Congo|2020-05-25	Africa|hCoV-19/South Africa/KRISP-K002669/2020|EPI ISL 535535|B.1.1.206|South Africa|2020-08-03	0.0002141160	Africa
Africa|hCoV-19/DRC/11450/2020|EPI ISL 527516|B.1.5|Democratic Republic of the Congo|2020-05-25	Africa|hCoV-19/South Africa/KRISP-K002669/2020|EPI ISL 535535|B.1.1.206|South Africa|2020-08-03	0.0001462567	Africa
Africa|hCoV-19/DRC/11458/2020|EPI ISL 527497|B.1.5|Democratic Republic of the Congo|2020-05-25	Africa|hCoV-19/South Africa/KRISP-K002669/2020|EPI ISL 535535|B.1.1.206|South Africa|2020-08-03	0.0002884921	Africa
Africa|hCoV-19/DRC/11460/2020|EPI ISL 527562|B.1.214|Democratic Republic of the Congo|2020-05-25	Africa|hCoV-19/South Africa/KRISP-K002669/2020|EPI ISL 535535|B.1.1.206|South Africa|2020-08-03	0.0003971609	Africa
Africa|hCoV-19/DRC/11472/2020|EPI ISL 527502|B.1.214|Democratic Republic of the Congo|2020-05-25	Africa|hCoV-19/South Africa/KRISP-K002669/2020|EPI ISL 535535|B.1.1.206|South Africa|2020-08-03	0.0003576827	Africa
Africa|hCoV-19/DRC/11477/2020|EPI ISL 527563|B.1.84|Democratic Republic of the Congo|2020-05-25	Africa|hCoV-19/South Africa/KRISP-K002669/2020|EPI ISL 535535|B.1.1.206|South Africa|2020-08-03	0.0001782462	Africa
Africa|hCoV-19/DRC/11486/2020|EPI ISL 527564|B.1.214|Democratic Republic of the Congo|2020-05-25	Africa|hCoV-19/South Africa/KRISP-K002669/2020|EPI ISL 535535|B.1.1.206|South Africa|2020-08-03	0.0003570781	Africa
Africa|hCoV-19/DRC/11487/2020|EPI ISL 527505|B.1|Democratic Republic of the Congo|2020-05-25	Africa|hCoV-19/South Africa/KRISP-K002669/2020|EPI ISL 535535|B.1.1.206|South Africa|2020-08-03	0.0002887629	Africa
Africa|hCoV-19/DRC/11507/2020|EPI ISL 527512|B.1|Democratic Republic of the Congo|2020-05-25	Africa|hCoV-19/South Africa/KRISP-K002669/2020|EPI ISL 535535|B.1.1.206|South Africa|2020-08-03	0.0003247246	Africa
Africa|hCoV-19/DRC/1151/2020|EPI ISL 447596|B.38|Democratic Republic of the Congo|2020-04-05	Africa|hCoV-19/South Africa/KRISP-K002669/2020|EPI ISL 535535|B.1.1.206|South Africa|2020-08-03	0.0004981205	Africa
Africa|hCoV-19/DRC/11511/2020|EPI ISL 527511|B.1.214|Democratic Republic of the Congo|2020-05-25	Africa|hCoV-19/South Africa/KRISP-K002669/2020|EPI ISL 535535|B.1.1.206|South Africa|2020-08-03	0.0003252099	Africa
Africa|hCoV-19/DRC/11572/2020|EPI ISL 527565|B.1.214|Democratic Republic of the Congo|2020-05-25	Africa|hCoV-19/South Africa/KRISP-K002669/2020|EPI ISL 535535|B.1.1.206|South Africa|2020-08-03	0.0002496267	Africa
Africa|hCoV-19/DRC/11576/2020|EPI ISL 527517|B.1|Democratic Republic of the Congo|2020-05-25	Africa|hCoV-19/South Africa/KRISP-K002669/2020|EPI ISL 535535|B.1.1.206|South Africa|2020-08-03	0.0002543942	Africa
Africa|hCoV-19/DRC/11583/2020|EPI ISL 527542|B.1|Democratic Republic of the Congo|2020-05-25	Africa|hCoV-19/South Africa/KRISP-K002669/2020|EPI ISL 535535|B.1.1.206|South Africa|2020-08-03	0.0002955891	Africa
Africa|hCoV-19/DRC/11616/2020|EPI ISL 527519|B.1|Democratic Republic of the Congo|2020-05-25	Africa|hCoV-19/South Africa/KRISP-K002669/2020|EPI ISL 535535|B.1.1.206|South Africa|2020-08-03	0.0002176886	Africa
Africa|hCoV-19/DRC/11623/2020|EPI ISL 527566|B.1.5|Democratic Republic of the Congo|2020-05-25	Africa|hCoV-19/South Africa/KRISP-K002669/2020|EPI ISL 535535|B.1.1.206|South Africa|2020-08-03	0.0002142814	Africa
Africa|hCoV-19/DRC/11624/2020|EPI ISL 527567|B.1.149|Democratic Republic of the Congo|2020-05-25	Africa|hCoV-19/South Africa/KRISP-K002669/2020|EPI ISL 535535|B.1.1.206|South Africa|2020-08-03	0.0002141826	Africa
Africa|hCoV-19/DRC/11631/2020|EPI ISL 527568|B.1.149|Democratic Republic of the Congo|2020-05-25	Africa|hCoV-19/South Africa/KRISP-K002669/2020|EPI ISL 535535|B.1.1.206|South Africa|2020-08-03	0.0002144121	Africa
Africa|hCoV-19/DRC/11632/2020|EPI ISL 527493|B.1|Democratic Republic of the Congo|2020-05-25	Africa|hCoV-19/South Africa/KRISP-K002669/2020|EPI ISL 535535|B.1.1.206|South Africa|2020-08-03	0.0002861058	Africa
Africa|hCoV-19/DRC/11635/2020|EPI ISL 527540|B.1.214|Democratic Republic of the Congo|2020-05-25	Africa|hCoV-19/South Africa/KRISP-K002669/2020|EPI ISL 535535|B.1.1.206|South Africa|2020-08-03	0.0002938202	Africa
Africa|hCoV-19/DRC/11640/2020|EPI ISL 527535|B.1.178|Democratic Republic of the Congo|2020-05-25	Africa|hCoV-19/South Africa/KRISP-K002669/2020|EPI ISL 535535|B.1.1.206|South Africa|2020-08-03	0.0003276934	Africa
Africa|hCoV-19/DRC/11643/2020|EPI ISL 527520|B.1.5|Democratic Republic of the Congo|2020-05-25	Africa|hCoV-19/South Africa/KRISP-K002669/2020|EPI ISL 535535|B.1.1.206|South Africa|2020-08-03	0.0002176068	Africa
Africa|hCoV-19/DRC/11648/2020|EPI ISL 527569|B.1.6|Democratic Republic of the Congo|2020-05-25	Africa|hCoV-19/South Africa/KRISP-K002669/2020|EPI ISL 535535|B.1.1.206|South Africa|2020-08-03	0.0002844518	Africa
Africa|hCoV-19/DRC/11652/2020|EPI ISL 527570|B.1.149|Democratic Republic of the Congo|2020-05-25	Africa|hCoV-19/South Africa/KRISP-K002669/2020|EPI ISL 535535|B.1.1.206|South Africa|2020-08-03	0.0002498127	Africa
Africa|hCoV-19/DRC/11653/2020|EPI ISL 527533|B.1.84|Democratic Republic of the Congo|2020-05-25	Africa|hCoV-19/South Africa/KRISP-K002669/2020|EPI ISL 535535|B.1.1.206|South Africa|2020-08-03	0.0002190394	Africa
Africa|hCoV-19/DRC/11676/2020|EPI ISL 527531|B.1|Democratic Republic of the Congo|2020-05-26	Africa|hCoV-19/South Africa/KRISP-K002669/2020|EPI ISL 535535|B.1.1.206|South Africa|2020-08-03	0.0004399063	Africa
Africa|hCoV-19/DRC/11677/2020|EPI ISL 527515|B.1.214|Democratic Republic of the Congo|2020-05-26	Africa|hCoV-19/South Africa/KRISP-K002669/2020|EPI ISL 535535|B.1.1.206|South Africa|2020-08-03	0.0003628391	Africa
Africa|hCoV-19/DRC/11732/2020|EPI ISL 527536|B.1.214|Democratic Republic of the Congo|2020-05-26	Africa|hCoV-19/South Africa/KRISP-K002669/2020|EPI ISL 535535|B.1.1.206|South Africa|2020-08-03	0.0002182882	Africa
Africa|hCoV-19/DRC/11733/2020|EPI ISL 527571|B.1.149|Democratic Republic of the Congo|2020-05-26	Africa|hCoV-19/South Africa/KRISP-K002669/2020|EPI ISL 535535|B.1.1.206|South Africa|2020-08-03	0.0002129703	Africa
Africa|hCoV-19/DRC/11806/2020|EPI ISL 527572|B.1.214|Democratic Republic of the Congo|2020-05-26	Africa|hCoV-19/South Africa/KRISP-K002669/2020|EPI ISL 535535|B.1.1.206|South Africa|2020-08-03	0.0003568998	Africa
Africa|hCoV-19/DRC/1234/2020|EPI ISL 429258|B.1.5|Democratic Republic of the Congo|2020-04-06	Africa|hCoV-19/South Africa/KRISP-K002669/2020|EPI ISL 535535|B.1.1.206|South Africa|2020-08-03	0.0001492630	Africa
Africa|hCoV-19/DRC/1249/2020|EPI ISL 429259|B.1.5|Democratic Republic of the Congo|2020-04-06	Africa|hCoV-19/South Africa/KRISP-K002669/2020|EPI ISL 535535|B.1.1.206|South Africa|2020-08-03	0.0001426172	Africa
Africa|hCoV-19/DRC/1319/2020|EPI ISL 431011|B.1.128|Democratic Republic of the Congo|2020-04-07	Africa|hCoV-19/South Africa/KRISP-K002669/2020|EPI ISL 535535|B.1.1.206|South Africa|2020-08-03	0.0002493093	Africa
Africa|hCoV-19/DRC/1324/2020|EPI ISL 435033|B.1.128|Democratic Republic of the Congo|2020-04-07	Africa|hCoV-19/South Africa/KRISP-K002669/2020|EPI ISL 535535|B.1.1.206|South Africa|2020-08-03	0.0002475460	Africa
Africa|hCoV-19/DRC/1326/2020|EPI ISL 435116|B.1|Democratic Republic of the Congo|2020-04-07	Africa|hCoV-19/South Africa/KRISP-K002669/2020|EPI ISL 535535|B.1.1.206|South Africa|2020-08-03	0.0002176281	Africa
Africa|hCoV-19/DRC/1375/2020|EPI ISL 435117|B.1.1.1|Democratic Republic of the Congo|2020-04-07	Africa|hCoV-19/South Africa/KRISP-K002669/2020|EPI ISL 535535|B.1.1.206|South Africa|2020-08-03	0.0002892228	Africa
Africa|hCoV-19/DRC/1376/2020|EPI ISL 431012|B.1.1.1|Democratic Republic of the Congo|2020-04-07	Africa|hCoV-19/South Africa/KRISP-K002669/2020|EPI ISL 535535|B.1.1.206|South Africa|2020-08-03	0.0002508005	Africa
Africa|hCoV-19/DRC/1377/2020|EPI ISL 434678|B.1.1.1|Democratic Republic of the Congo|2020-04-07	Africa|hCoV-19/South Africa/KRISP-K002669/2020|EPI ISL 535535|B.1.1.206|South Africa|2020-08-03	0.0002130871	Africa
Africa|hCoV-19/DRC/1378/2020|EPI ISL 435118|B.1.1.1|Democratic Republic of the Congo|2020-04-07	Africa|hCoV-19/South Africa/KRISP-K002669/2020|EPI ISL 535535|B.1.1.206|South Africa|2020-08-03	0.0002500072	Africa
Africa|hCoV-19/DRC/1382/2020|EPI ISL 435113|B.1.1.1|Democratic Republic of the Congo|2020-04-07	Africa|hCoV-19/South Africa/KRISP-K002669/2020|EPI ISL 535535|B.1.1.206|South Africa|2020-08-03	0.0002543357	Africa
Africa|hCoV-19/DRC/1397/2020|EPI ISL 434679|B.1.1.1|Democratic Republic of the Congo|2020-04-07	Africa|hCoV-19/South Africa/KRISP-K002669/2020|EPI ISL 535535|B.1.1.206|South Africa|2020-08-03	0.0002502536	Africa
Africa|hCoV-19/DRC/1398/2020|EPI ISL 435114|B.1.1.1|Democratic Republic of the Congo|2020-04-07	Africa|hCoV-19/South Africa/KRISP-K002669/2020|EPI ISL 535535|B.1.1.206|South Africa|2020-08-03	0.0002117188	Africa
Africa|hCoV-19/DRC/1422/2020|EPI ISL 434680|B.1.149|Democratic Republic of the Congo|2020-04-08	Africa|hCoV-19/South Africa/KRISP-K002669/2020|EPI ISL 535535|B.1.1.206|South Africa|2020-08-03	0.0002524817	Africa
Africa|hCoV-19/DRC/1423/2020|EPI ISL 434710|B.1.149|Democratic Republic of the Congo|2020-04-08	Africa|hCoV-19/South Africa/KRISP-K002669/2020|EPI ISL 535535|B.1.1.206|South Africa|2020-08-03	0.0002116808	Africa
Africa|hCoV-19/DRC/1486/2020|EPI ISL 434711|B.1|Democratic Republic of the Congo|2020-04-08	Africa|hCoV-19/South Africa/KRISP-K002669/2020|EPI ISL 535535|B.1.1.206|South Africa|2020-08-03	0.0001825907	Africa
Africa|hCoV-19/DRC/1516/2020|EPI ISL 435032|B.1.5|Democratic Republic of the Congo|2020-04-09	Africa|hCoV-19/South Africa/KRISP-K002669/2020|EPI ISL 535535|B.1.1.206|South Africa|2020-08-03	0.0001406913	Africa
Africa|hCoV-19/DRC/1565/2020|EPI ISL 434681|B.1|Democratic Republic of the Congo|2020-04-09	Africa|hCoV-19/South Africa/KRISP-K002669/2020|EPI ISL 535535|B.1.1.206|South Africa|2020-08-03	0.0001796218	Africa
Africa|hCoV-19/DRC/158/2020|EPI ISL 417950|B.40|Democratic Republic of the Congo|2020-03-20	Africa|hCoV-19/South Africa/KRISP-K002669/2020|EPI ISL 535535|B.1.1.206|South Africa|2020-08-03	0.0004926151	Africa
Africa|hCoV-19/DRC/1715/2020|EPI ISL 435156|B.1.84|Democratic Republic of the Congo|2020-04-10	Africa|hCoV-19/South Africa/KRISP-K002669/2020|EPI ISL 535535|B.1.1.206|South Africa|2020-08-03	0.0002133954	Africa
Africa|hCoV-19/DRC/1767/2020|EPI ISL 435157|B.1.5|Democratic Republic of the Congo|2020-04-10	Africa|hCoV-19/South Africa/KRISP-K002669/2020|EPI ISL 535535|B.1.1.206|South Africa|2020-08-03	0.0001464907	Africa
Africa|hCoV-19/DRC/1779/2020|EPI ISL 435158|C.14|Democratic Republic of the Congo|2020-04-10	Africa|hCoV-19/South Africa/KRISP-K002669/2020|EPI ISL 535535|B.1.1.206|South Africa|2020-08-03	0.0003273664	Africa
Africa|hCoV-19/DRC/191/2020|EPI ISL 417955|B.1.128|Democratic Republic of the Congo|2020-03-21	Africa|hCoV-19/South Africa/KRISP-K002669/2020|EPI ISL 535535|B.1.1.206|South Africa|2020-08-03	0.0002466163	Africa
Africa|hCoV-19/DRC/1952/2020|EPI ISL 435159|B.1.5|Democratic Republic of the Congo|2020-04-11	Africa|hCoV-19/South Africa/KRISP-K002669/2020|EPI ISL 535535|B.1.1.206|South Africa|2020-08-03	0.0001448268	Africa
Africa|hCoV-19/DRC/1982/2020|EPI ISL 435160|B.1|Democratic Republic of the Congo|2020-04-12	Africa|hCoV-19/South Africa/KRISP-K002669/2020|EPI ISL 535535|B.1.1.206|South Africa|2020-08-03	0.0001803064	Africa
Africa|hCoV-19/DRC/2047/2020|EPI ISL 435161|B.1.1.1|Democratic Republic of the Congo|2020-04-12	Africa|hCoV-19/South Africa/KRISP-K002669/2020|EPI ISL 535535|B.1.1.206|South Africa|2020-08-03	0.0002153737	Africa
Africa|hCoV-19/DRC/2063/2020|EPI ISL 435162|B.1|Democratic Republic of the Congo|2020-04-12	Africa|hCoV-19/South Africa/KRISP-K002669/2020|EPI ISL 535535|B.1.1.206|South Africa|2020-08-03	0.0001443392	Africa
Africa|hCoV-19/DRC/2120/2020|EPI ISL 435163|B.1.149|Democratic Republic of the Congo|2020-04-12	Africa|hCoV-19/South Africa/KRISP-K002669/2020|EPI ISL 535535|B.1.1.206|South Africa|2020-08-03	0.0002132604	Africa
Africa|hCoV-19/DRC/2121/2020|EPI ISL 435164|B.1.149|Democratic Republic of the Congo|2020-04-12	Africa|hCoV-19/South Africa/KRISP-K002669/2020|EPI ISL 535535|B.1.1.206|South Africa|2020-08-03	0.0002160551	Africa
Africa|hCoV-19/DRC/2122/2020|EPI ISL 435165|B.1.149|Democratic Republic of the Congo|2020-04-13	Africa|hCoV-19/South Africa/KRISP-K002669/2020|EPI ISL 535535|B.1.1.206|South Africa|2020-08-03	0.0002932174	Africa
Africa|hCoV-19/DRC/2125/2020|EPI ISL 435166|B.1.149|Democratic Republic of the Congo|2020-04-13	Africa|hCoV-19/South Africa/KRISP-K002669/2020|EPI ISL 535535|B.1.1.206|South Africa|2020-08-03	0.0002174100	Africa
Africa|hCoV-19/DRC/2128/2020|EPI ISL 435167|B.1|Democratic Republic of the Congo|2020-04-13	Africa|hCoV-19/South Africa/KRISP-K002669/2020|EPI ISL 535535|B.1.1.206|South Africa|2020-08-03	0.0001474353	Africa
Africa|hCoV-19/DRC/2133/2020|EPI ISL 435168|B.1.128|Democratic Republic of the Congo|2020-04-13	Africa|hCoV-19/South Africa/KRISP-K002669/2020|EPI ISL 535535|B.1.1.206|South Africa|2020-08-03	0.0002560352	Africa
Africa|hCoV-19/DRC/214/2020|EPI ISL 420030|B.1.6|Democratic Republic of the Congo|2020-03-21	Africa|hCoV-19/South Africa/KRISP-K002669/2020|EPI ISL 535535|B.1.1.206|South Africa|2020-08-03	0.0001412215	Africa
Africa|hCoV-19/DRC/215/2020|EPI ISL 420031|B.1.1.1|Democratic Republic of the Congo|2020-03-21	Africa|hCoV-19/South Africa/KRISP-K002669/2020|EPI ISL 535535|B.1.1.206|South Africa|2020-08-03	0.0002513715	Africa
Africa|hCoV-19/DRC/2169/2020|EPI ISL 436194|B.1.5|Democratic Republic of the Congo|2020-04-13	Africa|hCoV-19/South Africa/KRISP-K002669/2020|EPI ISL 535535|B.1.1.206|South Africa|2020-08-03	0.0001828429	Africa
Africa|hCoV-19/DRC/2299/2020|EPI ISL 436412|B.1.5|Democratic Republic of the Congo|2020-04-14	Africa|hCoV-19/South Africa/KRISP-K002669/2020|EPI ISL 535535|B.1.1.206|South Africa|2020-08-03	0.0002129786	Africa
Africa|hCoV-19/DRC/236/2020|EPI ISL 420032|B.1.128|Democratic Republic of the Congo|2020-03-22	Africa|hCoV-19/South Africa/KRISP-K002669/2020|EPI ISL 535535|B.1.1.206|South Africa|2020-08-03	0.0002469321	Africa
Africa|hCoV-19/DRC/2363/2020|EPI ISL 437194|B.1.84|Democratic Republic of the Congo|2020-04-14	Africa|hCoV-19/South Africa/KRISP-K002669/2020|EPI ISL 535535|B.1.1.206|South Africa|2020-08-03	0.0001774616	Africa
Africa|hCoV-19/DRC/2384/2020|EPI ISL 437196|B.1.149|Democratic Republic of the Congo|2020-04-14	Africa|hCoV-19/South Africa/KRISP-K002669/2020|EPI ISL 535535|B.1.1.206|South Africa|2020-08-03	0.0002164995	Africa
Africa|hCoV-19/DRC/241/2020|EPI ISL 420033|B.1.1.75|Democratic Republic of the Congo|2020-03-22	Africa|hCoV-19/South Africa/KRISP-K002669/2020|EPI ISL 535535|B.1.1.206|South Africa|2020-08-03	0.0001763825	Africa
Africa|hCoV-19/DRC/243/2020|EPI ISL 420034|B.1|Democratic Republic of the Congo|2020-03-22	Africa|hCoV-19/South Africa/KRISP-K002669/2020|EPI ISL 535535|B.1.1.206|South Africa|2020-08-03	0.0001805104	Africa
Africa|hCoV-19/DRC/248/2020|EPI ISL 420035|B.1.5|Democratic Republic of the Congo|2020-03-22	Africa|hCoV-19/South Africa/KRISP-K002669/2020|EPI ISL 535535|B.1.1.206|South Africa|2020-08-03	0.0001058167	Africa
Africa|hCoV-19/DRC/2496/2020|EPI ISL 437337|B.1.149|Democratic Republic of the Congo|2020-04-15	Africa|hCoV-19/South Africa/KRISP-K002669/2020|EPI ISL 535535|B.1.1.206|South Africa|2020-08-03	0.0002462368	Africa
Africa|hCoV-19/DRC/2529/2020|EPI ISL 437338|B.1.178|Democratic Republic of the Congo|2020-04-15	Africa|hCoV-19/South Africa/KRISP-K002669/2020|EPI ISL 535535|B.1.1.206|South Africa|2020-08-03	0.0002110556	Africa
Africa|hCoV-19/DRC/253/2020|EPI ISL 420838|B.1.5|Democratic Republic of the Congo|2020-03-22	Africa|hCoV-19/South Africa/KRISP-K002669/2020|EPI ISL 535535|B.1.1.206|South Africa|2020-08-03	0.0001062211	Africa
Africa|hCoV-19/DRC/2536/2020|EPI ISL 437339|B.1|Democratic Republic of the Congo|2020-04-15	Africa|hCoV-19/South Africa/KRISP-K002669/2020|EPI ISL 535535|B.1.1.206|South Africa|2020-08-03	0.0001758759	Africa
Africa|hCoV-19/DRC/254/2020|EPI ISL 420839|B.1|Democratic Republic of the Congo|2020-03-22	Africa|hCoV-19/South Africa/KRISP-K002669/2020|EPI ISL 535535|B.1.1.206|South Africa|2020-08-03	0.0001784936	Africa
Africa|hCoV-19/DRC/2563/2020|EPI ISL 437340|B.1.9|Democratic Republic of the Congo|2020-04-15	Africa|hCoV-19/South Africa/KRISP-K002669/2020|EPI ISL 535535|B.1.1.206|South Africa|2020-08-03	0.0004221651	Africa
Africa|hCoV-19/DRC/2580/2020|EPI ISL 437341|B.1.5|Democratic Republic of the Congo|2020-04-15	Africa|hCoV-19/South Africa/KRISP-K002669/2020|EPI ISL 535535|B.1.1.206|South Africa|2020-08-03	0.0001415259	Africa
Africa|hCoV-19/DRC/2644/2020|EPI ISL 437342|B.1.84|Democratic Republic of the Congo|2020-04-15	Africa|hCoV-19/South Africa/KRISP-K002669/2020|EPI ISL 535535|B.1.1.206|South Africa|2020-08-03	0.0002500458	Africa
Africa|hCoV-19/DRC/2670/2020|EPI ISL 437343|B.1.9|Democratic Republic of the Congo|2020-04-15	Africa|hCoV-19/South Africa/KRISP-K002669/2020|EPI ISL 535535|B.1.1.206|South Africa|2020-08-03	0.0004573878	Africa
Africa|hCoV-19/DRC/2727/2020|EPI ISL 437344|B.1|Democratic Republic of the Congo|2020-04-16	Africa|hCoV-19/South Africa/KRISP-K002669/2020|EPI ISL 535535|B.1.1.206|South Africa|2020-08-03	0.0001433358	Africa
Africa|hCoV-19/DRC/2728/2020|EPI ISL 437345|B.1.84|Democratic Republic of the Congo|2020-04-16	Africa|hCoV-19/South Africa/KRISP-K002669/2020|EPI ISL 535535|B.1.1.206|South Africa|2020-08-03	0.0002158632	Africa
Africa|hCoV-19/DRC/2813/2020|EPI ISL 437346|C.14|Democratic Republic of the Congo|2020-04-16	Africa|hCoV-19/South Africa/KRISP-K002669/2020|EPI ISL 535535|B.1.1.206|South Africa|2020-08-03	0.0003520080	Africa
Africa|hCoV-19/DRC/2819/2020|EPI ISL 437347|B.1|Democratic Republic of the Congo|2020-04-16	Africa|hCoV-19/South Africa/KRISP-K002669/2020|EPI ISL 535535|B.1.1.206|South Africa|2020-08-03	0.0002513253	Africa
Africa|hCoV-19/DRC/2827/2020|EPI ISL 437348|B.1|Democratic Republic of the Congo|2020-04-16	Africa|hCoV-19/South Africa/KRISP-K002669/2020|EPI ISL 535535|B.1.1.206|South Africa|2020-08-03	0.0001406848	Africa
Africa|hCoV-19/DRC/2855/2020|EPI ISL 437350|B.1|Democratic Republic of the Congo|2020-04-16	Africa|hCoV-19/South Africa/KRISP-K002669/2020|EPI ISL 535535|B.1.1.206|South Africa|2020-08-03	0.0001758759	Africa
Africa|hCoV-19/DRC/2864/2020|EPI ISL 437351|B.1|Democratic Republic of the Congo|2020-04-16	Africa|hCoV-19/South Africa/KRISP-K002669/2020|EPI ISL 535535|B.1.1.206|South Africa|2020-08-03	0.0001758678	Africa
Africa|hCoV-19/DRC/2904/2020|EPI ISL 437352|B.1|Democratic Republic of the Congo|2020-04-17	Africa|hCoV-19/South Africa/KRISP-K002669/2020|EPI ISL 535535|B.1.1.206|South Africa|2020-08-03	0.0001758758	Africa
Africa|hCoV-19/DRC/2938/2020|EPI ISL 437353|B.1.275|Democratic Republic of the Congo|2020-04-17	Africa|hCoV-19/South Africa/KRISP-K002669/2020|EPI ISL 535535|B.1.1.206|South Africa|2020-08-03	0.0003634430	Africa
Africa|hCoV-19/DRC/2939/2020|EPI ISL 437354|B.1|Democratic Republic of the Congo|2020-04-17	Africa|hCoV-19/South Africa/KRISP-K002669/2020|EPI ISL 535535|B.1.1.206|South Africa|2020-08-03	0.0002820249	Africa
Africa|hCoV-19/DRC/2942/2020|EPI ISL 437355|B.1|Democratic Republic of the Congo|2020-04-17	Africa|hCoV-19/South Africa/KRISP-K002669/2020|EPI ISL 535535|B.1.1.206|South Africa|2020-08-03	0.0002889842	Africa
Africa|hCoV-19/DRC/299/2020|EPI ISL 420840|B.4|Democratic Republic of the Congo|2020-03-20	Africa|hCoV-19/South Africa/KRISP-K002669/2020|EPI ISL 535535|B.1.1.206|South Africa|2020-08-03	0.0006449611	Africa
Africa|hCoV-19/DRC/300/2020|EPI ISL 420841|A|Democratic Republic of the Congo|2020-03-22	Africa|hCoV-19/South Africa/KRISP-K002669/2020|EPI ISL 535535|B.1.1.206|South Africa|2020-08-03	0.0003547909	Africa
Africa|hCoV-19/DRC/3041/2020|EPI ISL 437356|B.1|Democratic Republic of the Congo|2020-04-18	Africa|hCoV-19/South Africa/KRISP-K002669/2020|EPI ISL 535535|B.1.1.206|South Africa|2020-08-03	0.0002119701	Africa
Africa|hCoV-19/DRC/307/2020|EPI ISL 420842|B.1.9|Democratic Republic of the Congo|2020-03	Africa|hCoV-19/South Africa/KRISP-K002669/2020|EPI ISL 535535|B.1.1.206|South Africa|2020-08-03	0.0002170691	Africa
Africa|hCoV-19/DRC/3070/2020|EPI ISL 437357|B.1.214|Democratic Republic of the Congo|2020-04-18	Africa|hCoV-19/South Africa/KRISP-K002669/2020|EPI ISL 535535|B.1.1.206|South Africa|2020-08-03	0.0002830401	Africa
Africa|hCoV-19/DRC/3089/2020|EPI ISL 437358|B.1.84|Democratic Republic of the Congo|2020-04-19	Africa|hCoV-19/South Africa/KRISP-K002669/2020|EPI ISL 535535|B.1.1.206|South Africa|2020-08-03	0.0002113312	Africa
Africa|hCoV-19/DRC/3440/2020|EPI ISL 447597|B.1.84|Democratic Republic of the Congo|2020-04-22	Africa|hCoV-19/South Africa/KRISP-K002669/2020|EPI ISL 535535|B.1.1.206|South Africa|2020-08-03	0.0002138238	Africa
Africa|hCoV-19/DRC/3451/2020|EPI ISL 447598|B.1.178|Democratic Republic of the Congo|2020-04-22	Africa|hCoV-19/South Africa/KRISP-K002669/2020|EPI ISL 535535|B.1.1.206|South Africa|2020-08-03	0.0002496764	Africa
Africa|hCoV-19/DRC/3453/2020|EPI ISL 447599|B.1.84|Democratic Republic of the Congo|2020-04-22	Africa|hCoV-19/South Africa/KRISP-K002669/2020|EPI ISL 535535|B.1.1.206|South Africa|2020-08-03	0.0002139610	Africa
Africa|hCoV-19/DRC/3481/2020|EPI ISL 447600|B.1|Democratic Republic of the Congo|2020-04-22	Africa|hCoV-19/South Africa/KRISP-K002669/2020|EPI ISL 535535|B.1.1.206|South Africa|2020-08-03	0.0001455668	Africa
Africa|hCoV-19/DRC/3482/2020|EPI ISL 447601|B.1|Democratic Republic of the Congo|2020-04-22	Africa|hCoV-19/South Africa/KRISP-K002669/2020|EPI ISL 535535|B.1.1.206|South Africa|2020-08-03	0.0001798637	Africa
Africa|hCoV-19/DRC/3483/2020|EPI ISL 447602|B.1|Democratic Republic of the Congo|2020-04-22	Africa|hCoV-19/South Africa/KRISP-K002669/2020|EPI ISL 535535|B.1.1.206|South Africa|2020-08-03	0.0001453289	Africa
Africa|hCoV-19/DRC/3490/2020|EPI ISL 447603|B.1|Democratic Republic of the Congo|2020-04-22	Africa|hCoV-19/South Africa/KRISP-K002669/2020|EPI ISL 535535|B.1.1.206|South Africa|2020-08-03	0.0001785625	Africa
Africa|hCoV-19/DRC/3504/2020|EPI ISL 447604|B.1.149|Democratic Republic of the Congo|2020-04-23	Africa|hCoV-19/South Africa/KRISP-K002669/2020|EPI ISL 535535|B.1.1.206|South Africa|2020-08-03	0.0002182262	Africa
Africa|hCoV-19/DRC/352/2020|EPI ISL 420850|B.1.5|Democratic Republic of the Congo|2020-03	Africa|hCoV-19/South Africa/KRISP-K002669/2020|EPI ISL 535535|B.1.1.206|South Africa|2020-08-03	0.0001783663	Africa
Africa|hCoV-19/DRC/353/2020|EPI ISL 420843|B.1.5|Democratic Republic of the Congo|2020-03	Africa|hCoV-19/South Africa/KRISP-K002669/2020|EPI ISL 535535|B.1.1.206|South Africa|2020-08-03	0.0001070205	Africa
Africa|hCoV-19/DRC/355/2020|EPI ISL 420844|B.1|Democratic Republic of the Congo|2020-03	Africa|hCoV-19/South Africa/KRISP-K002669/2020|EPI ISL 535535|B.1.1.206|South Africa|2020-08-03	0.0001412063	Africa
Africa|hCoV-19/DRC/3552/2020|EPI ISL 447605|B.1.84|Democratic Republic of the Congo|2020-04-23	Africa|hCoV-19/South Africa/KRISP-K002669/2020|EPI ISL 535535|B.1.1.206|South Africa|2020-08-03	0.0002163811	Africa
Africa|hCoV-19/DRC/3595/2020|EPI ISL 447606|B.1.5|Democratic Republic of the Congo|2020-04-23	Africa|hCoV-19/South Africa/KRISP-K002669/2020|EPI ISL 535535|B.1.1.206|South Africa|2020-08-03	0.0001422572	Africa
Africa|hCoV-19/DRC/3632/2020|EPI ISL 447607|B.1.5|Democratic Republic of the Congo|2020-04-23	Africa|hCoV-19/South Africa/KRISP-K002669/2020|EPI ISL 535535|B.1.1.206|South Africa|2020-08-03	0.0001784135	Africa
Africa|hCoV-19/DRC/3633/2020|EPI ISL 447230|B.1.5|Democratic Republic of the Congo|2020-04-23	Africa|hCoV-19/South Africa/KRISP-K002669/2020|EPI ISL 535535|B.1.1.206|South Africa|2020-08-03	0.0001801942	Africa
Africa|hCoV-19/DRC/3653/2020|EPI ISL 447231|B.1.128|Democratic Republic of the Congo|2020-04-23	Africa|hCoV-19/South Africa/KRISP-K002669/2020|EPI ISL 535535|B.1.1.206|South Africa|2020-08-03	0.0003182906	Africa
Africa|hCoV-19/DRC/3659/2020|EPI ISL 447232|B.1.128|Democratic Republic of the Congo|2020-04-23	Africa|hCoV-19/South Africa/KRISP-K002669/2020|EPI ISL 535535|B.1.1.206|South Africa|2020-08-03	0.0003185951	Africa
Africa|hCoV-19/DRC/3661/2020|EPI ISL 447233|B.1.128|Democratic Republic of the Congo|2020-04-23	Africa|hCoV-19/South Africa/KRISP-K002669/2020|EPI ISL 535535|B.1.1.206|South Africa|2020-08-03	0.0003214390	Africa
Africa|hCoV-19/DRC/3662/2020|EPI ISL 447234|B.1.128|Democratic Republic of the Congo|2020-04-23	Africa|hCoV-19/South Africa/KRISP-K002669/2020|EPI ISL 535535|B.1.1.206|South Africa|2020-08-03	0.0003211866	Africa
Africa|hCoV-19/DRC/3664/2020|EPI ISL 447235|B.1.128|Democratic Republic of the Congo|2020-04-23	Africa|hCoV-19/South Africa/KRISP-K002669/2020|EPI ISL 535535|B.1.1.206|South Africa|2020-08-03	0.0003212440	Africa
Africa|hCoV-19/DRC/3683/2020|EPI ISL 447236|B.1.5|Democratic Republic of the Congo|2020-04-24	Africa|hCoV-19/South Africa/KRISP-K002669/2020|EPI ISL 535535|B.1.1.206|South Africa|2020-08-03	0.0002141130	Africa
Africa|hCoV-19/DRC/3688/2020|EPI ISL 447237|B.1.128|Democratic Republic of the Congo|2020-04-24	Africa|hCoV-19/South Africa/KRISP-K002669/2020|EPI ISL 535535|B.1.1.206|South Africa|2020-08-03	0.0003201357	Africa
Africa|hCoV-19/DRC/376/2020|EPI ISL 420851|B.1.6|Democratic Republic of the Congo|2020-03-25	Africa|hCoV-19/South Africa/KRISP-K002669/2020|EPI ISL 535535|B.1.1.206|South Africa|2020-08-03	0.0002132863	Africa
Africa|hCoV-19/DRC/3764/2020|EPI ISL 447238|B.1.84|Democratic Republic of the Congo|2020-04-24	Africa|hCoV-19/South Africa/KRISP-K002669/2020|EPI ISL 535535|B.1.1.206|South Africa|2020-08-03	0.0002494368	Africa
Africa|hCoV-19/DRC/3768/2020|EPI ISL 447239|B.1.84|Democratic Republic of the Congo|2020-04-24	Africa|hCoV-19/South Africa/KRISP-K002669/2020|EPI ISL 535535|B.1.1.206|South Africa|2020-08-03	0.0001782970	Africa
Africa|hCoV-19/DRC/3778/2020|EPI ISL 447240|B.1.128|Democratic Republic of the Congo|2020-04-24	Africa|hCoV-19/South Africa/KRISP-K002669/2020|EPI ISL 535535|B.1.1.206|South Africa|2020-08-03	0.0003194881	Africa
Africa|hCoV-19/DRC/3787/2020|EPI ISL 447241|B.1|Democratic Republic of the Congo|2020-04-24	Africa|hCoV-19/South Africa/KRISP-K002669/2020|EPI ISL 535535|B.1.1.206|South Africa|2020-08-03	0.0001810637	Africa
Africa|hCoV-19/DRC/3791/2020|EPI ISL 447242|B.1|Democratic Republic of the Congo|2020-04-24	Africa|hCoV-19/South Africa/KRISP-K002669/2020|EPI ISL 535535|B.1.1.206|South Africa|2020-08-03	0.0002196508	Africa
Africa|hCoV-19/DRC/3803/2020|EPI ISL 447243|B.1|Democratic Republic of the Congo|2020-04-24	Africa|hCoV-19/South Africa/KRISP-K002669/2020|EPI ISL 535535|B.1.1.206|South Africa|2020-08-03	0.0001452598	Africa
Africa|hCoV-19/DRC/3806/2020|EPI ISL 447244|B.1|Democratic Republic of the Congo|2020-04-24	Africa|hCoV-19/South Africa/KRISP-K002669/2020|EPI ISL 535535|B.1.1.206|South Africa|2020-08-03	0.0001452497	Africa
Africa|hCoV-19/DRC/3827/2020|EPI ISL 447245|B.1|Democratic Republic of the Congo|2020-04-24	Africa|hCoV-19/South Africa/KRISP-K002669/2020|EPI ISL 535535|B.1.1.206|South Africa|2020-08-03	0.0002854758	Africa
Africa|hCoV-19/DRC/3829/2020|EPI ISL 447246|B.1|Democratic Republic of the Congo|2020-04-24	Africa|hCoV-19/South Africa/KRISP-K002669/2020|EPI ISL 535535|B.1.1.206|South Africa|2020-08-03	0.0002500447	Africa
Africa|hCoV-19/DRC/3834/2020|EPI ISL 447247|A|Democratic Republic of the Congo|2020-04-25	Africa|hCoV-19/South Africa/KRISP-K002669/2020|EPI ISL 535535|B.1.1.206|South Africa|2020-08-03	0.0004670373	Africa
Africa|hCoV-19/DRC/3837/2020|EPI ISL 447248|B.1.128|Democratic Republic of the Congo|2020-04-25	Africa|hCoV-19/South Africa/KRISP-K002669/2020|EPI ISL 535535|B.1.1.206|South Africa|2020-08-03	0.0003210261	Africa
Africa|hCoV-19/DRC/3841/2020|EPI ISL 447249|B.1.128|Democratic Republic of the Congo|2020-04-25	Africa|hCoV-19/South Africa/KRISP-K002669/2020|EPI ISL 535535|B.1.1.206|South Africa|2020-08-03	0.0003558444	Africa
Africa|hCoV-19/DRC/3842/2020|EPI ISL 471396|B.1.128|Democratic Republic of the Congo|2020-04-25	Africa|hCoV-19/South Africa/KRISP-K002669/2020|EPI ISL 535535|B.1.1.206|South Africa|2020-08-03	0.0003518134	Africa
Africa|hCoV-19/DRC/3846/2020|EPI ISL 471397|B.1.84|Democratic Republic of the Congo|2020-04-25	Africa|hCoV-19/South Africa/KRISP-K002669/2020|EPI ISL 535535|B.1.1.206|South Africa|2020-08-03	0.0002814135	Africa
Africa|hCoV-19/DRC/3937/2020|EPI ISL 471398|B.1|Democratic Republic of the Congo|2020-04-25	Africa|hCoV-19/South Africa/KRISP-K002669/2020|EPI ISL 535535|B.1.1.206|South Africa|2020-08-03	0.0002462315	Africa
Africa|hCoV-19/DRC/3941/2020|EPI ISL 471399|B.1.128|Democratic Republic of the Congo|2020-04-25	Africa|hCoV-19/South Africa/KRISP-K002669/2020|EPI ISL 535535|B.1.1.206|South Africa|2020-08-03	0.0003196090	Africa
Africa|hCoV-19/DRC/3947/2020|EPI ISL 471400|B.1.214|Democratic Republic of the Congo|2020-04-25	Africa|hCoV-19/South Africa/KRISP-K002669/2020|EPI ISL 535535|B.1.1.206|South Africa|2020-08-03	0.0003517900	Africa
Africa|hCoV-19/DRC/3949/2020|EPI ISL 471401|B.1.84|Democratic Republic of the Congo|2020-04-26	Africa|hCoV-19/South Africa/KRISP-K002669/2020|EPI ISL 535535|B.1.1.206|South Africa|2020-08-03	0.0001773358	Africa
Africa|hCoV-19/DRC/396/2020|EPI ISL 420852|B.1.6|Democratic Republic of the Congo|2020-03-26	Africa|hCoV-19/South Africa/KRISP-K002669/2020|EPI ISL 535535|B.1.1.206|South Africa|2020-08-03	0.0001775518	Africa
Africa|hCoV-19/DRC/397/2020|EPI ISL 420845|B.1.6|Democratic Republic of the Congo|2020-03-26	Africa|hCoV-19/South Africa/KRISP-K002669/2020|EPI ISL 535535|B.1.1.206|South Africa|2020-08-03	0.0001761447	Africa
Africa|hCoV-19/DRC/400/2020|EPI ISL 420846|B.1.5|Democratic Republic of the Congo|2020-03	Africa|hCoV-19/South Africa/KRISP-K002669/2020|EPI ISL 535535|B.1.1.206|South Africa|2020-08-03	0.0001413310	Africa
Africa|hCoV-19/DRC/4012/2020|EPI ISL 471402|B.1|Democratic Republic of the Congo|2020-04-26	Africa|hCoV-19/South Africa/KRISP-K002669/2020|EPI ISL 535535|B.1.1.206|South Africa|2020-08-03	0.0003166114	Africa
Africa|hCoV-19/DRC/402/2020|EPI ISL 420853|B.1|Democratic Republic of the Congo|2020-03-26	Africa|hCoV-19/South Africa/KRISP-K002669/2020|EPI ISL 535535|B.1.1.206|South Africa|2020-08-03	0.0001848981	Africa
Africa|hCoV-19/DRC/4020/2020|EPI ISL 471403|B.1.5|Democratic Republic of the Congo|2020-04-26	Africa|hCoV-19/South Africa/KRISP-K002669/2020|EPI ISL 535535|B.1.1.206|South Africa|2020-08-03	0.0002462435	Africa
Africa|hCoV-19/DRC/4026/2020|EPI ISL 471404|B.1.84|Democratic Republic of the Congo|2020-04-27	Africa|hCoV-19/South Africa/KRISP-K002669/2020|EPI ISL 535535|B.1.1.206|South Africa|2020-08-03	0.0002115645	Africa
Africa|hCoV-19/DRC/4060/2020|EPI ISL 471405|B.1|Democratic Republic of the Congo|2020-04-27	Africa|hCoV-19/South Africa/KRISP-K002669/2020|EPI ISL 535535|B.1.1.206|South Africa|2020-08-03	0.0002114847	Africa
Africa|hCoV-19/DRC/4075/2020|EPI ISL 471406|B.1.214|Democratic Republic of the Congo|2020-04-27	Africa|hCoV-19/South Africa/KRISP-K002669/2020|EPI ISL 535535|B.1.1.206|South Africa|2020-08-03	0.0003195026	Africa
Africa|hCoV-19/DRC/4084/2020|EPI ISL 471407|B.1.214|Democratic Republic of the Congo|2020-04-27	Africa|hCoV-19/South Africa/KRISP-K002669/2020|EPI ISL 535535|B.1.1.206|South Africa|2020-08-03	0.0003521617	Africa
Africa|hCoV-19/DRC/4132/2020|EPI ISL 471408|B.1|Democratic Republic of the Congo|2020-04-27	Africa|hCoV-19/South Africa/KRISP-K002669/2020|EPI ISL 535535|B.1.1.206|South Africa|2020-08-03	0.0002814065	Africa
Africa|hCoV-19/DRC/4141/2020|EPI ISL 471409|B.1.128|Democratic Republic of the Congo|2020-04-27	Africa|hCoV-19/South Africa/KRISP-K002669/2020|EPI ISL 535535|B.1.1.206|South Africa|2020-08-03	0.0003166112	Africa
Africa|hCoV-19/DRC/4145/2020|EPI ISL 471410|B.1|Democratic Republic of the Congo|2020-04-27	Africa|hCoV-19/South Africa/KRISP-K002669/2020|EPI ISL 535535|B.1.1.206|South Africa|2020-08-03	0.0002110512	Africa
Africa|hCoV-19/DRC/4194/2020|EPI ISL 471414|B.1.5|Democratic Republic of the Congo|2020-04-28	Africa|hCoV-19/South Africa/KRISP-K002669/2020|EPI ISL 535535|B.1.1.206|South Africa|2020-08-03	0.0002462255	Africa
Africa|hCoV-19/DRC/4250/2020|EPI ISL 471415|B.1.1.1|Democratic Republic of the Congo|2020-04-28	Africa|hCoV-19/South Africa/KRISP-K002669/2020|EPI ISL 535535|B.1.1.206|South Africa|2020-08-03	0.0003166047	Africa
Africa|hCoV-19/DRC/4279/2020|EPI ISL 514114|B.1|Democratic Republic of the Congo|2020-04-28	Africa|hCoV-19/South Africa/KRISP-K002669/2020|EPI ISL 535535|B.1.1.206|South Africa|2020-08-03	0.0002498039	Africa
Africa|hCoV-19/DRC/4282/2020|EPI ISL 514103|B.1.128|Democratic Republic of the Congo|2020-04-08	Africa|hCoV-19/South Africa/KRISP-K002669/2020|EPI ISL 535535|B.1.1.206|South Africa|2020-08-03	0.0002855339	Africa
Africa|hCoV-19/DRC/4284/2020|EPI ISL 514115|B.1.128|Democratic Republic of the Congo|2020-04-28	Africa|hCoV-19/South Africa/KRISP-K002669/2020|EPI ISL 535535|B.1.1.206|South Africa|2020-08-03	0.0002855033	Africa
Africa|hCoV-19/DRC/431/2020|EPI ISL 420847|B.1.147|Democratic Republic of the Congo|2020-03-26	Africa|hCoV-19/South Africa/KRISP-K002669/2020|EPI ISL 535535|B.1.1.206|South Africa|2020-08-03	0.0001761431	Africa
Africa|hCoV-19/DRC/4418/2020|EPI ISL 496506|B.1.128|Democratic Republic of the Congo|2020-04-29	Africa|hCoV-19/South Africa/KRISP-K002669/2020|EPI ISL 535535|B.1.1.206|South Africa|2020-08-03	0.0003212209	Africa
Africa|hCoV-19/DRC/4422/2020|EPI ISL 496507|B.1.128|Democratic Republic of the Congo|2020-04-29	Africa|hCoV-19/South Africa/KRISP-K002669/2020|EPI ISL 535535|B.1.1.206|South Africa|2020-08-03	0.0002889157	Africa
Africa|hCoV-19/DRC/4427/2020|EPI ISL 496508|B.1.128|Democratic Republic of the Congo|2020-04-29	Africa|hCoV-19/South Africa/KRISP-K002669/2020|EPI ISL 535535|B.1.1.206|South Africa|2020-08-03	0.0002916327	Africa
Africa|hCoV-19/DRC/4429/2020|EPI ISL 513589|B.1.128|Democratic Republic of the Congo|2020-04-29	Africa|hCoV-19/South Africa/KRISP-K002669/2020|EPI ISL 535535|B.1.1.206|South Africa|2020-08-03	0.0002916539	Africa
Africa|hCoV-19/DRC/4430/2020|EPI ISL 496509|B.1.128|Democratic Republic of the Congo|2020-04-29	Africa|hCoV-19/South Africa/KRISP-K002669/2020|EPI ISL 535535|B.1.1.206|South Africa|2020-08-03	0.0002857891	Africa
Africa|hCoV-19/DRC/4437/2020|EPI ISL 513590|B.1.128|Democratic Republic of the Congo|2020-05-02	Africa|hCoV-19/South Africa/KRISP-K002669/2020|EPI ISL 535535|B.1.1.206|South Africa|2020-08-03	0.0003281777	Africa
Africa|hCoV-19/DRC/4442/2020|EPI ISL 496510|B.1.128|Democratic Republic of the Congo|2020-04-29	Africa|hCoV-19/South Africa/KRISP-K002669/2020|EPI ISL 535535|B.1.1.206|South Africa|2020-08-03	0.0002891978	Africa
Africa|hCoV-19/DRC/4444/2020|EPI ISL 514104|B.1.128|Democratic Republic of the Congo|2020-04-29	Africa|hCoV-19/South Africa/KRISP-K002669/2020|EPI ISL 535535|B.1.1.206|South Africa|2020-08-03	0.0002845695	Africa
Africa|hCoV-19/DRC/445/2020|EPI ISL 420848|B.1|Democratic Republic of the Congo|2020-03	Africa|hCoV-19/South Africa/KRISP-K002669/2020|EPI ISL 535535|B.1.1.206|South Africa|2020-08-03	0.0001466534	Africa
Africa|hCoV-19/DRC/4501/2020|EPI ISL 513591|B.1.5|Democratic Republic of the Congo|2020-05-30	Africa|hCoV-19/South Africa/KRISP-K002669/2020|EPI ISL 535535|B.1.1.206|South Africa|2020-08-03	0.0001823138	Africa
Africa|hCoV-19/DRC/4516/2020|EPI ISL 487192|B.1.1.275|Democratic Republic of the Congo|2020-04-28	Africa|hCoV-19/South Africa/KRISP-K002669/2020|EPI ISL 535535|B.1.1.206|South Africa|2020-08-03	0.0001423521	Africa
Africa|hCoV-19/DRC/4524/2020|EPI ISL 513597|A|Democratic Republic of the Congo|2020-04-30	Africa|hCoV-19/South Africa/KRISP-K002669/2020|EPI ISL 535535|B.1.1.206|South Africa|2020-08-03	0.0004618720	Africa
Africa|hCoV-19/DRC/4541/2020|EPI ISL 513598|B.1|Democratic Republic of the Congo|2020-04-30	Africa|hCoV-19/South Africa/KRISP-K002669/2020|EPI ISL 535535|B.1.1.206|South Africa|2020-08-03	0.0002462592	Africa
Africa|hCoV-19/DRC/4551/2020|EPI ISL 513599|B.1.178|Democratic Republic of the Congo|2020-04-30	Africa|hCoV-19/South Africa/KRISP-K002669/2020|EPI ISL 535535|B.1.1.206|South Africa|2020-08-03	0.0002870330	Africa
Africa|hCoV-19/DRC/4561/2020|EPI ISL 513600|B.1|Democratic Republic of the Congo|2020-04-30	Africa|hCoV-19/South Africa/KRISP-K002669/2020|EPI ISL 535535|B.1.1.206|South Africa|2020-08-03	0.0002462252	Africa
Africa|hCoV-19/DRC/4562/2020|EPI ISL 513601|B.1.214|Democratic Republic of the Congo|2020-04-30	Africa|hCoV-19/South Africa/KRISP-K002669/2020|EPI ISL 535535|B.1.1.206|South Africa|2020-08-03	0.0002462316	Africa
Africa|hCoV-19/DRC/4568/2020|EPI ISL 513602|B.1|Democratic Republic of the Congo|2020-04-30	Africa|hCoV-19/South Africa/KRISP-K002669/2020|EPI ISL 535535|B.1.1.206|South Africa|2020-08-03	0.0002489485	Africa
Africa|hCoV-19/DRC/4578/2020|EPI ISL 513603|B.1|Democratic Republic of the Congo|2020-04-30	Africa|hCoV-19/South Africa/KRISP-K002669/2020|EPI ISL 535535|B.1.1.206|South Africa|2020-08-03	0.0002864230	Africa
Africa|hCoV-19/DRC/4613/2020|EPI ISL 513604|B.1.214|Democratic Republic of the Congo|2020-04-30	Africa|hCoV-19/South Africa/KRISP-K002669/2020|EPI ISL 535535|B.1.1.206|South Africa|2020-08-03	0.0002840510	Africa
Africa|hCoV-19/DRC/4614/2020|EPI ISL 513605|B.1|Democratic Republic of the Congo|2020-04-30	Africa|hCoV-19/South Africa/KRISP-K002669/2020|EPI ISL 535535|B.1.1.206|South Africa|2020-08-03	0.0003518053	Africa
Africa|hCoV-19/DRC/4631/2020|EPI ISL 513606|B.1.5|Democratic Republic of the Congo|2020-04-30	Africa|hCoV-19/South Africa/KRISP-K002669/2020|EPI ISL 535535|B.1.1.206|South Africa|2020-08-03	0.0003870212	Africa
Africa|hCoV-19/DRC/4633/2020|EPI ISL 513607|B.1.128|Democratic Republic of the Congo|2020-04-30	Africa|hCoV-19/South Africa/KRISP-K002669/2020|EPI ISL 535535|B.1.1.206|South Africa|2020-08-03	0.0003518137	Africa
Africa|hCoV-19/DRC/4642/2020|EPI ISL 513608|B.1.128|Democratic Republic of the Congo|2020-04-30	Africa|hCoV-19/South Africa/KRISP-K002669/2020|EPI ISL 535535|B.1.1.206|South Africa|2020-08-03	0.0003517976	Africa
Africa|hCoV-19/DRC/4647/2020|EPI ISL 513609|B.1.128|Democratic Republic of the Congo|2020-04-30	Africa|hCoV-19/South Africa/KRISP-K002669/2020|EPI ISL 535535|B.1.1.206|South Africa|2020-08-03	0.0003166112	Africa
Africa|hCoV-19/DRC/4653/2020|EPI ISL 513610|B.1.128|Democratic Republic of the Congo|2020-04-30	Africa|hCoV-19/South Africa/KRISP-K002669/2020|EPI ISL 535535|B.1.1.206|South Africa|2020-08-03	0.0003518349	Africa
Africa|hCoV-19/DRC/4681/2020|EPI ISL 514116|B.1.128|Democratic Republic of the Congo|2020-04-30	Africa|hCoV-19/South Africa/KRISP-K002669/2020|EPI ISL 535535|B.1.1.206|South Africa|2020-08-03	0.0002887900	Africa
Africa|hCoV-19/DRC/4683/2020|EPI ISL 514105|B.1.5|Democratic Republic of the Congo|2020-04-30	Africa|hCoV-19/South Africa/KRISP-K002669/2020|EPI ISL 535535|B.1.1.206|South Africa|2020-08-03	0.0003243459	Africa
Africa|hCoV-19/DRC/4685/2020|EPI ISL 514106|B.1.128|Democratic Republic of the Congo|2020-04-30	Africa|hCoV-19/South Africa/KRISP-K002669/2020|EPI ISL 535535|B.1.1.206|South Africa|2020-08-03	0.0003565722	Africa
Africa|hCoV-19/DRC/4690/2020|EPI ISL 514117|B.1.128|Democratic Republic of the Congo|2020-04-30	Africa|hCoV-19/South Africa/KRISP-K002669/2020|EPI ISL 535535|B.1.1.206|South Africa|2020-08-03	0.0003214046	Africa
Africa|hCoV-19/DRC/4693/2020|EPI ISL 514118|B.1.128|Democratic Republic of the Congo|2020-04-30	Africa|hCoV-19/South Africa/KRISP-K002669/2020|EPI ISL 535535|B.1.1.206|South Africa|2020-08-03	0.0003207174	Africa
Africa|hCoV-19/DRC/4694/2020|EPI ISL 514107|B.1.128|Democratic Republic of the Congo|2020-04-30	Africa|hCoV-19/South Africa/KRISP-K002669/2020|EPI ISL 535535|B.1.1.206|South Africa|2020-08-03	0.0003246852	Africa
Africa|hCoV-19/DRC/4720/2020|EPI ISL 514108|B.1.84|Democratic Republic of the Congo|2020-05-01	Africa|hCoV-19/South Africa/KRISP-K002669/2020|EPI ISL 535535|B.1.1.206|South Africa|2020-08-03	0.0002129156	Africa
Africa|hCoV-19/DRC/4785/2020|EPI ISL 514119|B.1.84|Democratic Republic of the Congo|2020-05-01	Africa|hCoV-19/South Africa/KRISP-K002669/2020|EPI ISL 535535|B.1.1.206|South Africa|2020-08-03	0.0003563820	Africa
Africa|hCoV-19/DRC/5019/2020|EPI ISL 496511|B.1|Democratic Republic of the Congo|2020-05-02	Africa|hCoV-19/South Africa/KRISP-K002669/2020|EPI ISL 535535|B.1.1.206|South Africa|2020-08-03	0.0002973251	Africa
Africa|hCoV-19/DRC/5094/2020|EPI ISL 496491|B.1.84|Democratic Republic of the Congo|2020-05-02	Africa|hCoV-19/South Africa/KRISP-K002669/2020|EPI ISL 535535|B.1.1.206|South Africa|2020-08-03	0.0002165219	Africa
Africa|hCoV-19/DRC/5186/2020|EPI ISL 496512|B.1|Democratic Republic of the Congo|2020-05-03	Africa|hCoV-19/South Africa/KRISP-K002669/2020|EPI ISL 535535|B.1.1.206|South Africa|2020-08-03	0.0002889431	Africa
Africa|hCoV-19/DRC/5187/2020|EPI ISL 513619|B.1|Democratic Republic of the Congo|2020-05-03	Africa|hCoV-19/South Africa/KRISP-K002669/2020|EPI ISL 535535|B.1.1.206|South Africa|2020-08-03	0.0002851539	Africa
Africa|hCoV-19/DRC/5205/2020|EPI ISL 487365|B.1.1.275|Democratic Republic of the Congo|2020-05-01	Africa|hCoV-19/South Africa/KRISP-K002669/2020|EPI ISL 535535|B.1.1.206|South Africa|2020-08-03	0.0001805149	Africa
Africa|hCoV-19/DRC/521/2020|EPI ISL 420854|B.1.5|Democratic Republic of the Congo|2020-03-25	Africa|hCoV-19/South Africa/KRISP-K002669/2020|EPI ISL 535535|B.1.1.206|South Africa|2020-08-03	0.0001061646	Africa
Africa|hCoV-19/DRC/5210/2020|EPI ISL 487369|B.1.1.275|Democratic Republic of the Congo|2020-05-01	Africa|hCoV-19/South Africa/KRISP-K002669/2020|EPI ISL 535535|B.1.1.206|South Africa|2020-08-03	0.0001803241	Africa
Africa|hCoV-19/DRC/523/2020|EPI ISL 420849|B.1.1.1|Democratic Republic of the Congo|2020-03-28	Africa|hCoV-19/South Africa/KRISP-K002669/2020|EPI ISL 535535|B.1.1.206|South Africa|2020-08-03	0.0002116893	Africa
Africa|hCoV-19/DRC/5240/2020|EPI ISL 496492|B.1|Democratic Republic of the Congo|2020-05-03	Africa|hCoV-19/South Africa/KRISP-K002669/2020|EPI ISL 535535|B.1.1.206|South Africa|2020-08-03	0.0001785747	Africa
Africa|hCoV-19/DRC/5377/2020|EPI ISL 496513|B.1|Democratic Republic of the Congo|2020-05-04	Africa|hCoV-19/South Africa/KRISP-K002669/2020|EPI ISL 535535|B.1.1.206|South Africa|2020-08-03	0.0002500065	Africa
Africa|hCoV-19/DRC/5538/2020|EPI ISL 514120|B.1|Democratic Republic of the Congo|2020-05-05	Africa|hCoV-19/South Africa/KRISP-K002669/2020|EPI ISL 535535|B.1.1.206|South Africa|2020-08-03	0.0002195546	Africa
Africa|hCoV-19/DRC/5651/2020|EPI ISL 496493|B.1.1.1|Democratic Republic of the Congo|2020-05-06	Africa|hCoV-19/South Africa/KRISP-K002669/2020|EPI ISL 535535|B.1.1.206|South Africa|2020-08-03	0.0002552512	Africa
Africa|hCoV-19/DRC/5705/2020|EPI ISL 496494|B.1.84|Democratic Republic of the Congo|2020-05-06	Africa|hCoV-19/South Africa/KRISP-K002669/2020|EPI ISL 535535|B.1.1.206|South Africa|2020-08-03	0.0002223018	Africa
Africa|hCoV-19/DRC/5735/2020|EPI ISL 496495|B.1.214|Democratic Republic of the Congo|2020-05-06	Africa|hCoV-19/South Africa/KRISP-K002669/2020|EPI ISL 535535|B.1.1.206|South Africa|2020-08-03	0.0002202912	Africa
Africa|hCoV-19/DRC/5815/2020|EPI ISL 495629|B.1.214|Democratic Republic of the Congo|2020-05-06	Africa|hCoV-19/South Africa/KRISP-K002669/2020|EPI ISL 535535|B.1.1.206|South Africa|2020-08-03	0.0002927707	Africa
Africa|hCoV-19/DRC/5907/2020|EPI ISL 496496|B.1.84|Democratic Republic of the Congo|2020-05-07	Africa|hCoV-19/South Africa/KRISP-K002669/2020|EPI ISL 535535|B.1.1.206|South Africa|2020-08-03	0.0002963755	Africa
Africa|hCoV-19/DRC/5913/2020|EPI ISL 496497|B.1|Democratic Republic of the Congo|2020-05-07	Africa|hCoV-19/South Africa/KRISP-K002669/2020|EPI ISL 535535|B.1.1.206|South Africa|2020-08-03	0.0003248646	Africa
Africa|hCoV-19/DRC/5927/2020|EPI ISL 496498|B.1.9|Democratic Republic of the Congo|2020-05-07	Africa|hCoV-19/South Africa/KRISP-K002669/2020|EPI ISL 535535|B.1.1.206|South Africa|2020-08-03	0.0005056694	Africa
Africa|hCoV-19/DRC/5957/2020|EPI ISL 496499|B.1.5|Democratic Republic of the Congo|2020-05-07	Africa|hCoV-19/South Africa/KRISP-K002669/2020|EPI ISL 535535|B.1.1.206|South Africa|2020-08-03	0.0001425261	Africa
Africa|hCoV-19/DRC/5964/2020|EPI ISL 496500|B.1.178|Democratic Republic of the Congo|2020-05-07	Africa|hCoV-19/South Africa/KRISP-K002669/2020|EPI ISL 535535|B.1.1.206|South Africa|2020-08-03	0.0001497457	Africa
Africa|hCoV-19/DRC/5996/2020|EPI ISL 496514|B.1.84|Democratic Republic of the Congo|2020-05-08	Africa|hCoV-19/South Africa/KRISP-K002669/2020|EPI ISL 535535|B.1.1.206|South Africa|2020-08-03	0.0002166466	Africa
Africa|hCoV-19/DRC/6026/2020|EPI ISL 513622|B.1.1.1|Democratic Republic of the Congo|2020-05-08	Africa|hCoV-19/South Africa/KRISP-K002669/2020|EPI ISL 535535|B.1.1.206|South Africa|2020-08-03	0.0003257755	Africa
Africa|hCoV-19/DRC/6143/2020|EPI ISL 496515|B.1|Democratic Republic of the Congo|2020-05-08	Africa|hCoV-19/South Africa/KRISP-K002669/2020|EPI ISL 535535|B.1.1.206|South Africa|2020-08-03	0.0002188633	Africa
Africa|hCoV-19/DRC/6151/2020|EPI ISL 513620|B.1.214|Democratic Republic of the Congo|2020-05-08	Africa|hCoV-19/South Africa/KRISP-K002669/2020|EPI ISL 535535|B.1.1.206|South Africa|2020-08-03	0.0002867491	Africa
Africa|hCoV-19/DRC/6163/2020|EPI ISL 513623|B.1.214|Democratic Republic of the Congo|2020-05-08	Africa|hCoV-19/South Africa/KRISP-K002669/2020|EPI ISL 535535|B.1.1.206|South Africa|2020-08-03	0.0002903059	Africa
Africa|hCoV-19/DRC/6203/2020|EPI ISL 514109|B.1|Democratic Republic of the Congo|2020-05-09	Africa|hCoV-19/South Africa/KRISP-K002669/2020|EPI ISL 535535|B.1.1.206|South Africa|2020-08-03	0.0003217552	Africa
Africa|hCoV-19/DRC/6209/2020|EPI ISL 514110|B.1.84|Democratic Republic of the Congo|2020-05-09	Africa|hCoV-19/South Africa/KRISP-K002669/2020|EPI ISL 535535|B.1.1.206|South Africa|2020-08-03	0.0001784306	Africa
Africa|hCoV-19/DRC/6227/2020|EPI ISL 514121|B.1.84|Democratic Republic of the Congo|2020-05-09	Africa|hCoV-19/South Africa/KRISP-K002669/2020|EPI ISL 535535|B.1.1.206|South Africa|2020-08-03	0.0002144298	Africa
Africa|hCoV-19/DRC/6313/2020|EPI ISL 496516|B.1.84|Democratic Republic of the Congo|2020-05-09	Africa|hCoV-19/South Africa/KRISP-K002669/2020|EPI ISL 535535|B.1.1.206|South Africa|2020-08-03	0.0003352257	Africa
Africa|hCoV-19/DRC/6338/2020|EPI ISL 495630|B.1|Democratic Republic of the Congo|2020-05-09	Africa|hCoV-19/South Africa/KRISP-K002669/2020|EPI ISL 535535|B.1.1.206|South Africa|2020-08-03	0.0002575857	Africa
Africa|hCoV-19/DRC/6341/2020|EPI ISL 495631|B.1|Democratic Republic of the Congo|2020-05-09	Africa|hCoV-19/South Africa/KRISP-K002669/2020|EPI ISL 535535|B.1.1.206|South Africa|2020-08-03	0.0003337557	Africa
Africa|hCoV-19/DRC/6342/2020|EPI ISL 495632|B.1|Democratic Republic of the Congo|2020-05-09	Africa|hCoV-19/South Africa/KRISP-K002669/2020|EPI ISL 535535|B.1.1.206|South Africa|2020-08-03	0.0002918287	Africa
Africa|hCoV-19/DRC/6361/2020|EPI ISL 495633|B.1|Democratic Republic of the Congo|2020-05-09	Africa|hCoV-19/South Africa/KRISP-K002669/2020|EPI ISL 535535|B.1.1.206|South Africa|2020-08-03	0.0002227580	Africa
Africa|hCoV-19/DRC/6380/2020|EPI ISL 513611|B.1.1.275|Democratic Republic of the Congo|2020-05-04	Africa|hCoV-19/South Africa/KRISP-K002669/2020|EPI ISL 535535|B.1.1.206|South Africa|2020-08-03	0.0001808088	Africa
Africa|hCoV-19/DRC/6384/2020|EPI ISL 513612|B.1.1.275|Democratic Republic of the Congo|2020-05-07	Africa|hCoV-19/South Africa/KRISP-K002669/2020|EPI ISL 535535|B.1.1.206|South Africa|2020-08-03	0.0001445584	Africa
Africa|hCoV-19/DRC/6386/2020|EPI ISL 513613|B.1.1.275|Democratic Republic of the Congo|2020-05-07	Africa|hCoV-19/South Africa/KRISP-K002669/2020|EPI ISL 535535|B.1.1.206|South Africa|2020-08-03	0.0001420638	Africa
Africa|hCoV-19/DRC/6389/2020|EPI ISL 513614|B.1.84|Democratic Republic of the Congo|2020-05-07	Africa|hCoV-19/South Africa/KRISP-K002669/2020|EPI ISL 535535|B.1.1.206|South Africa|2020-08-03	0.0003245648	Africa
Africa|hCoV-19/DRC/6390/2020|EPI ISL 513615|B.1.1.275|Democratic Republic of the Congo|2020-05-04	Africa|hCoV-19/South Africa/KRISP-K002669/2020|EPI ISL 535535|B.1.1.206|South Africa|2020-08-03	0.0002489847	Africa
Africa|hCoV-19/DRC/6392/2020|EPI ISL 513616|B.1|Democratic Republic of the Congo|2020-05-04	Africa|hCoV-19/South Africa/KRISP-K002669/2020|EPI ISL 535535|B.1.1.206|South Africa|2020-08-03	0.0001065427	Africa
Africa|hCoV-19/DRC/6395/2020|EPI ISL 513617|B.1.1.275|Democratic Republic of the Congo|2020-05-07	Africa|hCoV-19/South Africa/KRISP-K002669/2020|EPI ISL 535535|B.1.1.206|South Africa|2020-08-03	0.0002814392	Africa
Africa|hCoV-19/DRC/6398/2020|EPI ISL 513618|B.1.1.275|Democratic Republic of the Congo|2020-05-07	Africa|hCoV-19/South Africa/KRISP-K002669/2020|EPI ISL 535535|B.1.1.206|South Africa|2020-08-03	0.0001758722	Africa
Africa|hCoV-19/DRC/6724/2020|EPI ISL 495634|B.1|Democratic Republic of the Congo|2020-05-11	Africa|hCoV-19/South Africa/KRISP-K002669/2020|EPI ISL 535535|B.1.1.206|South Africa|2020-08-03	0.0002141283	Africa
Africa|hCoV-19/DRC/6743/2020|EPI ISL 495635|B.1.149|Democratic Republic of the Congo|2020-05-11	Africa|hCoV-19/South Africa/KRISP-K002669/2020|EPI ISL 535535|B.1.1.206|South Africa|2020-08-03	0.0002211839	Africa
Africa|hCoV-19/DRC/6783/2020|EPI ISL 496501|B.1.149|Democratic Republic of the Congo|2020-05-11	Africa|hCoV-19/South Africa/KRISP-K002669/2020|EPI ISL 535535|B.1.1.206|South Africa|2020-08-03	0.0002572545	Africa
Africa|hCoV-19/DRC/6784/2020|EPI ISL 495636|B.1|Democratic Republic of the Congo|2020-05-11	Africa|hCoV-19/South Africa/KRISP-K002669/2020|EPI ISL 535535|B.1.1.206|South Africa|2020-08-03	0.0001781131	Africa
Africa|hCoV-19/DRC/6786/2020|EPI ISL 495637|B.1.178|Democratic Republic of the Congo|2020-05-11	Africa|hCoV-19/South Africa/KRISP-K002669/2020|EPI ISL 535535|B.1.1.206|South Africa|2020-08-03	0.0002500002	Africa
Africa|hCoV-19/DRC/6791/2020|EPI ISL 495638|B.1.178|Democratic Republic of the Congo|2020-05-11	Africa|hCoV-19/South Africa/KRISP-K002669/2020|EPI ISL 535535|B.1.1.206|South Africa|2020-08-03	0.0002151262	Africa
Africa|hCoV-19/DRC/6792/2020|EPI ISL 495639|B.1|Democratic Republic of the Congo|2020-05-11	Africa|hCoV-19/South Africa/KRISP-K002669/2020|EPI ISL 535535|B.1.1.206|South Africa|2020-08-03	0.0002233440	Africa
Africa|hCoV-19/DRC/6801/2020|EPI ISL 514111|B.1|Democratic Republic of the Congo|2020-05-11	Africa|hCoV-19/South Africa/KRISP-K002669/2020|EPI ISL 535535|B.1.1.206|South Africa|2020-08-03	0.0003963732	Africa
Africa|hCoV-19/DRC/6853/2020|EPI ISL 496502|B.1.214|Democratic Republic of the Congo|2020-05-11	Africa|hCoV-19/South Africa/KRISP-K002669/2020|EPI ISL 535535|B.1.1.206|South Africa|2020-08-03	0.0002176631	Africa
Africa|hCoV-19/DRC/6854/2020|EPI ISL 496503|B.1|Democratic Republic of the Congo|2020-05-11	Africa|hCoV-19/South Africa/KRISP-K002669/2020|EPI ISL 535535|B.1.1.206|South Africa|2020-08-03	0.0002580853	Africa
Africa|hCoV-19/DRC/6875/2020|EPI ISL 496504|B.1|Democratic Republic of the Congo|2020-05-11	Africa|hCoV-19/South Africa/KRISP-K002669/2020|EPI ISL 535535|B.1.1.206|South Africa|2020-08-03	0.0002141392	Africa
Africa|hCoV-19/DRC/7042/2020|EPI ISL 513592|B.1.214|Democratic Republic of the Congo|2020-05-12	Africa|hCoV-19/South Africa/KRISP-K002669/2020|EPI ISL 535535|B.1.1.206|South Africa|2020-08-03	0.0002491204	Africa
Africa|hCoV-19/DRC/7061/2020|EPI ISL 513593|B.1|Democratic Republic of the Congo|2020-05-12	Africa|hCoV-19/South Africa/KRISP-K002669/2020|EPI ISL 535535|B.1.1.206|South Africa|2020-08-03	0.0001473768	Africa
Africa|hCoV-19/DRC/7140/2020|EPI ISL 513594|B.1.214|Democratic Republic of the Congo|2020-05-12	Africa|hCoV-19/South Africa/KRISP-K002669/2020|EPI ISL 535535|B.1.1.206|South Africa|2020-08-03	0.0003619828	Africa
Africa|hCoV-19/DRC/7200/2020|EPI ISL 514112|B.1|Democratic Republic of the Congo|2020-05-13	Africa|hCoV-19/South Africa/KRISP-K002669/2020|EPI ISL 535535|B.1.1.206|South Africa|2020-08-03	0.0003195065	Africa
Africa|hCoV-19/DRC/7211/2020|EPI ISL 514122|B.1.149|Democratic Republic of the Congo|2020-05-13	Africa|hCoV-19/South Africa/KRISP-K002669/2020|EPI ISL 535535|B.1.1.206|South Africa|2020-08-03	0.0002494541	Africa
Africa|hCoV-19/DRC/7248/2020|EPI ISL 514123|B.1|Democratic Republic of the Congo|2020-05-13	Africa|hCoV-19/South Africa/KRISP-K002669/2020|EPI ISL 535535|B.1.1.206|South Africa|2020-08-03	0.0002188426	Africa
Africa|hCoV-19/DRC/7255/2020|EPI ISL 514124|B.1.149|Democratic Republic of the Congo|2020-05-13	Africa|hCoV-19/South Africa/KRISP-K002669/2020|EPI ISL 535535|B.1.1.206|South Africa|2020-08-03	0.0003595494	Africa
Africa|hCoV-19/DRC/73/2020|EPI ISL 417941|B.1.178|Democratic Republic of the Congo|2020-03-18	Africa|hCoV-19/South Africa/KRISP-K002669/2020|EPI ISL 535535|B.1.1.206|South Africa|2020-08-03	0.0001422846	Africa
Africa|hCoV-19/DRC/7386/2020|EPI ISL 513595|B.1.5|Democratic Republic of the Congo|2020-05-14	Africa|hCoV-19/South Africa/KRISP-K002669/2020|EPI ISL 535535|B.1.1.206|South Africa|2020-08-03	0.0001465512	Africa
Africa|hCoV-19/DRC/7430/2020|EPI ISL 496517|B.1.1.1|Democratic Republic of the Congo|2020-05-14	Africa|hCoV-19/South Africa/KRISP-K002669/2020|EPI ISL 535535|B.1.1.206|South Africa|2020-08-03	0.0003753420	Africa
Africa|hCoV-19/DRC/7434/2020|EPI ISL 513621|B.1.1.1|Democratic Republic of the Congo|2020-05-14	Africa|hCoV-19/South Africa/KRISP-K002669/2020|EPI ISL 535535|B.1.1.206|South Africa|2020-08-03	0.0003652661	Africa
Africa|hCoV-19/DRC/7471/2020|EPI ISL 513596|B.1.214|Democratic Republic of the Congo|2020-05-14	Africa|hCoV-19/South Africa/KRISP-K002669/2020|EPI ISL 535535|B.1.1.206|South Africa|2020-08-03	0.0003583050	Africa
Africa|hCoV-19/DRC/7488/2020|EPI ISL 514113|B.1.1|Democratic Republic of the Congo|2020-05-14	Africa|hCoV-19/South Africa/KRISP-K002669/2020|EPI ISL 535535|B.1.1.206|South Africa|2020-08-03	0.0001070282	Africa
Africa|hCoV-19/DRC/7713/2020|EPI ISL 495640|B.1|Democratic Republic of the Congo|2020-05-14	Africa|hCoV-19/South Africa/KRISP-K002669/2020|EPI ISL 535535|B.1.1.206|South Africa|2020-08-03	0.0003656751	Africa
Africa|hCoV-19/DRC/7864/2020|EPI ISL 496505|B.1.214|Democratic Republic of the Congo|2020-05-15	Africa|hCoV-19/South Africa/KRISP-K002669/2020|EPI ISL 535535|B.1.1.206|South Africa|2020-08-03	0.0003274150	Africa
Africa|hCoV-19/DRC/7920/2020|EPI ISL 495641|B.1|Democratic Republic of the Congo|2020-05-15	Africa|hCoV-19/South Africa/KRISP-K002669/2020|EPI ISL 535535|B.1.1.206|South Africa|2020-08-03	0.0003572594	Africa
Africa|hCoV-19/DRC/80/2020|EPI ISL 417942|B.1.178|Democratic Republic of the Congo|2020-03-18	Africa|hCoV-19/South Africa/KRISP-K002669/2020|EPI ISL 535535|B.1.1.206|South Africa|2020-08-03	0.0001413346	Africa
Africa|hCoV-19/DRC/8018/2020|EPI ISL 514125|B.1.5|Democratic Republic of the Congo|2020-05-15	Africa|hCoV-19/South Africa/KRISP-K002669/2020|EPI ISL 535535|B.1.1.206|South Africa|2020-08-03	0.0003323878	Africa
Africa|hCoV-19/DRC/81/2020|EPI ISL 417944|B.1.9|Democratic Republic of the Congo|2020-03-18	Africa|hCoV-19/South Africa/KRISP-K002669/2020|EPI ISL 535535|B.1.1.206|South Africa|2020-08-03	0.0002481697	Africa
Africa|hCoV-19/DRC/82/2020|EPI ISL 417946|B.1.5|Democratic Republic of the Congo|2020-03-18	Africa|hCoV-19/South Africa/KRISP-K002669/2020|EPI ISL 535535|B.1.1.206|South Africa|2020-08-03	0.0001055116	Africa
Africa|hCoV-19/DRC/94/2020|EPI ISL 417947|B.1|Democratic Republic of the Congo|2020-03-19	Africa|hCoV-19/South Africa/KRISP-K002669/2020|EPI ISL 535535|B.1.1.206|South Africa|2020-08-03	0.0001407507	Africa
Africa|hCoV-19/DRC/998/2020|EPI ISL 429254|B.1|Democratic Republic of the Congo|2020-04-03	Africa|hCoV-19/South Africa/KRISP-K002669/2020|EPI ISL 535535|B.1.1.206|South Africa|2020-08-03	0.0002216146	Africa
Africa|hCoV-19/DRC/KN-0038/2020|EPI ISL 417434|B.1.128|Democratic Republic of the Congo|2020-03-14	Africa|hCoV-19/South Africa/KRISP-K002669/2020|EPI ISL 535535|B.1.1.206|South Africa|2020-08-03	0.0002562041	Africa
Africa|hCoV-19/DRC/KN-0054/2020|EPI ISL 417437|B.1.178|Democratic Republic of the Congo|2020-03-17	Africa|hCoV-19/South Africa/KRISP-K002669/2020|EPI ISL 535535|B.1.1.206|South Africa|2020-08-03	0.0001760824	Africa
Africa|hCoV-19/DRC/KN-0058/2020|EPI ISL 417438|B.1|Democratic Republic of the Congo|2020-03-17	Africa|hCoV-19/South Africa/KRISP-K002669/2020|EPI ISL 535535|B.1.1.206|South Africa|2020-08-03	0.0001413575	Africa
Africa|hCoV-19/DRC/KN-0060/2020|EPI ISL 417440|B.1|Democratic Republic of the Congo|2020-03-17	Africa|hCoV-19/South Africa/KRISP-K002669/2020|EPI ISL 535535|B.1.1.206|South Africa|2020-08-03	0.0001758760	Africa
Africa|hCoV-19/DRC/KN-0070/2020|EPI ISL 417441|B.1.178|Democratic Republic of the Congo|2020-03-17	Africa|hCoV-19/South Africa/KRISP-K002669/2020|EPI ISL 535535|B.1.1.206|South Africa|2020-08-03	0.0001430991	Africa
Africa|hCoV-19/DRC/KN-0072/2020|EPI ISL 417442|B.1.178|Democratic Republic of the Congo|2020-03-18	Africa|hCoV-19/South Africa/KRISP-K002669/2020|EPI ISL 535535|B.1.1.206|South Africa|2020-08-03	0.0001411005	Africa
Africa|hCoV-19/DRC/KN-13/2020|EPI ISL 414647|B.1|Democratic Republic of the Congo|2020-03-09	Africa|hCoV-19/South Africa/KRISP-K002669/2020|EPI ISL 535535|B.1.1.206|South Africa|2020-08-03	0.0001454642	Africa
Africa|hCoV-19/Egypt/Army-MCL001/2020|EPI ISL 510526|B.1|Egypt|2020-06-01	Africa|hCoV-19/South Africa/KRISP-K002669/2020|EPI ISL 535535|B.1.1.206|South Africa|2020-08-03	0.0002814266	Africa
Africa|hCoV-19/Egypt/C-CU001a-S1/2020|EPI ISL 529031|B.1.255|Egypt|2020-05-19	Africa|hCoV-19/South Africa/KRISP-K002669/2020|EPI ISL 535535|B.1.1.206|South Africa|2020-08-03	0.0002814799	Africa
Africa|hCoV-19/Egypt/C-CU002b-S3/2020|EPI ISL 529032|B.1.1.1|Egypt|2020-06-19	Africa|hCoV-19/South Africa/KRISP-K002669/2020|EPI ISL 535535|B.1.1.206|South Africa|2020-08-03	0.0004221756	Africa
Africa|hCoV-19/Egypt/C-VSVRI-SERVAC/2020|EPI ISL 528386|B.1.255|Egypt|2020-08-22	Africa|hCoV-19/South Africa/KRISP-K002669/2020|EPI ISL 535535|B.1.1.206|South Africa|2020-08-03	0.0001407062	Africa
Africa|hCoV-19/Egypt/CUNCI-7I028/2020|EPI ISL 524426|B.1.255|Egypt|2020-07-19	Africa|hCoV-19/South Africa/KRISP-K002669/2020|EPI ISL 535535|B.1.1.206|South Africa|2020-08-03	0.0001407062	Africa
Africa|hCoV-19/Egypt/CUNCI-HGC002/2020|EPI ISL 468045|B.1|Egypt|2020-05-02	Africa|hCoV-19/South Africa/KRISP-K002669/2020|EPI ISL 535535|B.1.1.206|South Africa|2020-08-03	0.0001408335	Africa
Africa|hCoV-19/Egypt/CUNCI-HGC004/2020|EPI ISL 468048|B.1|Egypt|2020-05-02	Africa|hCoV-19/South Africa/KRISP-K002669/2020|EPI ISL 535535|B.1.1.206|South Africa|2020-08-03	0.0001407988	Africa
Africa|hCoV-19/Egypt/CUNCI-HGC005/2020|EPI ISL 468052|B.1|Egypt|2020-05-02	Africa|hCoV-19/South Africa/KRISP-K002669/2020|EPI ISL 535535|B.1.1.206|South Africa|2020-08-03	0.0002112189	Africa
Africa|hCoV-19/Egypt/CUNCI-HGC006/2020|EPI ISL 468050|B.1|Egypt|2020-05-02	Africa|hCoV-19/South Africa/KRISP-K002669/2020|EPI ISL 535535|B.1.1.206|South Africa|2020-08-03	0.0001759775	Africa
Africa|hCoV-19/Egypt/CUNCI-HGC007-2/2020|EPI ISL 468054|B.1|Egypt|2020-05-02	Africa|hCoV-19/South Africa/KRISP-K002669/2020|EPI ISL 535535|B.1.1.206|South Africa|2020-08-03	0.0002111381	Africa
Africa|hCoV-19/Egypt/CUNCI-HGC007/2020|EPI ISL 468046|B.1|Egypt|2020-05-02	Africa|hCoV-19/South Africa/KRISP-K002669/2020|EPI ISL 535535|B.1.1.206|South Africa|2020-08-03	0.0001760084	Africa
Africa|hCoV-19/Egypt/CUNCI-HGC008/2020|EPI ISL 468044|B.1|Egypt|2020-05-02	Africa|hCoV-19/South Africa/KRISP-K002669/2020|EPI ISL 535535|B.1.1.206|South Africa|2020-08-03	0.0001760146	Africa
Africa|hCoV-19/Egypt/CUNCI-HGC009/2020|EPI ISL 468053|B.1|Egypt|2020-05-02	Africa|hCoV-19/South Africa/KRISP-K002669/2020|EPI ISL 535535|B.1.1.206|South Africa|2020-08-03	0.0001408583	Africa
Africa|hCoV-19/Egypt/CUNCI-HGC010/2020|EPI ISL 468055|B.1.247|Egypt|2020-05-02	Africa|hCoV-19/South Africa/KRISP-K002669/2020|EPI ISL 535535|B.1.1.206|South Africa|2020-08-03	0.0003872665	Africa
Africa|hCoV-19/Egypt/CUNCI-HGC011/2020|EPI ISL 468059|B.1|Egypt|2020-05-02	Africa|hCoV-19/South Africa/KRISP-K002669/2020|EPI ISL 535535|B.1.1.206|South Africa|2020-08-03	0.0002112346	Africa
Africa|hCoV-19/Egypt/CUNCI-HGC012/2020|EPI ISL 468051|B.1.255|Egypt|2020-05-02	Africa|hCoV-19/South Africa/KRISP-K002669/2020|EPI ISL 535535|B.1.1.206|South Africa|2020-08-03	0.0003168531	Africa
Africa|hCoV-19/Egypt/CUNCI-HGC013/2020|EPI ISL 468047|B.1.201|Egypt|2020-05-02	Africa|hCoV-19/South Africa/KRISP-K002669/2020|EPI ISL 535535|B.1.1.206|South Africa|2020-08-03	0.0002464223	Africa
Africa|hCoV-19/Egypt/CUNCI-HGC014/2020|EPI ISL 468060|B.1.5|Egypt|2020-05-02	Africa|hCoV-19/South Africa/KRISP-K002669/2020|EPI ISL 535535|B.1.1.206|South Africa|2020-08-03	0.0000704063	Africa
Africa|hCoV-19/Egypt/CUNCI-HGC015/2020|EPI ISL 468056|B.1|Egypt|2020-05-02	Africa|hCoV-19/South Africa/KRISP-K002669/2020|EPI ISL 535535|B.1.1.206|South Africa|2020-08-03	0.0000704063	Africa
Africa|hCoV-19/Egypt/CUNCI-HGC016/2020|EPI ISL 468058|B.1|Egypt|2020-05-02	Africa|hCoV-19/South Africa/KRISP-K002669/2020|EPI ISL 535535|B.1.1.206|South Africa|2020-08-03	0.0002114975	Africa
Africa|hCoV-19/Egypt/CUNCI-HGC021/2020|EPI ISL 468061|B.1|Egypt|2020-05-02	Africa|hCoV-19/South Africa/KRISP-K002669/2020|EPI ISL 535535|B.1.1.206|South Africa|2020-08-03	0.0002115445	Africa
Africa|hCoV-19/Egypt/CUNCI-HGC023/2020|EPI ISL 468057|B.1.5|Egypt|2020-05-02	Africa|hCoV-19/South Africa/KRISP-K002669/2020|EPI ISL 535535|B.1.1.206|South Africa|2020-08-03	0.0001056218	Africa
Africa|hCoV-19/Egypt/CUNCI-HGC028/2020|EPI ISL 468062|B.1|Egypt|2020-05-02	Africa|hCoV-19/South Africa/KRISP-K002669/2020|EPI ISL 535535|B.1.1.206|South Africa|2020-08-03	0.0002821509	Africa
Africa|hCoV-19/Egypt/CUNCI-HGC3I011/2020|EPI ISL 479697|B.1|Egypt|2020-06-02	Africa|hCoV-19/South Africa/KRISP-K002669/2020|EPI ISL 535535|B.1.1.206|South Africa|2020-08-03	0.0002110714	Africa
Africa|hCoV-19/Egypt/CUNCI-HGC3I012/2020|EPI ISL 479693|B.1.255|Egypt|2020-06-02	Africa|hCoV-19/South Africa/KRISP-K002669/2020|EPI ISL 535535|B.1.1.206|South Africa|2020-08-03	0.0003166080	Africa
Africa|hCoV-19/Egypt/CUNCI-HGC3I013/2020|EPI ISL 479694|B.1.201|Egypt|2020-06-02	Africa|hCoV-19/South Africa/KRISP-K002669/2020|EPI ISL 535535|B.1.1.206|South Africa|2020-08-03	0.0002462316	Africa
Africa|hCoV-19/Egypt/CUNCI-HGC3I014/2020|EPI ISL 479696|B.1.5|Egypt|2020-06-02	Africa|hCoV-19/South Africa/KRISP-K002669/2020|EPI ISL 535535|B.1.1.206|South Africa|2020-08-03	0.0000703519	Africa
Africa|hCoV-19/Egypt/CUNCI-HGC3I02/2020|EPI ISL 479686|B.1|Egypt|2020-06-02	Africa|hCoV-19/South Africa/KRISP-K002669/2020|EPI ISL 535535|B.1.1.206|South Africa|2020-08-03	0.0001758926	Africa
Africa|hCoV-19/Egypt/CUNCI-HGC3I023/2020|EPI ISL 479695|B.1.5|Egypt|2020-06-02	Africa|hCoV-19/South Africa/KRISP-K002669/2020|EPI ISL 535535|B.1.1.206|South Africa|2020-08-03	0.0001055401	Africa
Africa|hCoV-19/Egypt/CUNCI-HGC3I025/2020|EPI ISL 479691|B.1|Egypt|2020-06-02	Africa|hCoV-19/South Africa/KRISP-K002669/2020|EPI ISL 535535|B.1.1.206|South Africa|2020-08-03	0.0002462800	Africa
Africa|hCoV-19/Egypt/CUNCI-HGC3I03/2020|EPI ISL 479687|B.1|Egypt|2020-06-02	Africa|hCoV-19/South Africa/KRISP-K002669/2020|EPI ISL 535535|B.1.1.206|South Africa|2020-08-03	0.0001758723	Africa
Africa|hCoV-19/Egypt/CUNCI-HGC3I05/2020|EPI ISL 479690|B.1|Egypt|2020-06-02	Africa|hCoV-19/South Africa/KRISP-K002669/2020|EPI ISL 535535|B.1.1.206|South Africa|2020-08-03	0.0002110555	Africa
Africa|hCoV-19/Egypt/CUNCI-HGC3I06/2020|EPI ISL 479688|B.1|Egypt|2020-06-02	Africa|hCoV-19/South Africa/KRISP-K002669/2020|EPI ISL 535535|B.1.1.206|South Africa|2020-08-03	0.0001758785	Africa
Africa|hCoV-19/Egypt/CUNCI-HGC3I08/2020|EPI ISL 479698|B.1|Egypt|2020-06-02	Africa|hCoV-19/South Africa/KRISP-K002669/2020|EPI ISL 535535|B.1.1.206|South Africa|2020-08-03	0.0001758785	Africa
Africa|hCoV-19/Egypt/CUNCI-HGC3I09/2020|EPI ISL 479692|B.1|Egypt|2020-06-02	Africa|hCoV-19/South Africa/KRISP-K002669/2020|EPI ISL 535535|B.1.1.206|South Africa|2020-08-03	0.0001407493	Africa
Africa|hCoV-19/Egypt/CUNCI-HGC4I003/2020|EPI ISL 479699|B.1.1.247|Egypt|2020-06-02	Africa|hCoV-19/South Africa/KRISP-K002669/2020|EPI ISL 535535|B.1.1.206|South Africa|2020-08-03	0.0003166371	Africa
Africa|hCoV-19/Egypt/CUNCI-HGC4I004/2020|EPI ISL 479700|B.1.1.296|Egypt|2020-06-02	Africa|hCoV-19/South Africa/KRISP-K002669/2020|EPI ISL 535535|B.1.1.206|South Africa|2020-08-03	0.0002110555	Africa
Africa|hCoV-19/Egypt/CUNCI-HGC4I015/2020|EPI ISL 479728|B.1.1.123|Egypt|2020-06-02	Africa|hCoV-19/South Africa/KRISP-K002669/2020|EPI ISL 535535|B.1.1.206|South Africa|2020-08-03	0.0002110875	Africa
Africa|hCoV-19/Egypt/CUNCI-HGC4I022/2020|EPI ISL 479705|B.1.1|Egypt|2020-06-02	Africa|hCoV-19/South Africa/KRISP-K002669/2020|EPI ISL 535535|B.1.1.206|South Africa|2020-08-03	0.0003518264	Africa
Africa|hCoV-19/Egypt/CUNCI-HGC4I023/2020|EPI ISL 479729|B.1.1.247|Egypt|2020-06-02	Africa|hCoV-19/South Africa/KRISP-K002669/2020|EPI ISL 535535|B.1.1.206|South Africa|2020-08-03	0.0001759254	Africa
Africa|hCoV-19/Egypt/CUNCI-HGC4I025/2020|EPI ISL 479706|B.1.255|Egypt|2020-06-02	Africa|hCoV-19/South Africa/KRISP-K002669/2020|EPI ISL 535535|B.1.1.206|South Africa|2020-08-03	0.0002814293	Africa
Africa|hCoV-19/Egypt/CUNCI-HGC4I026/2020|EPI ISL 479702|B.1|Egypt|2020-06-02	Africa|hCoV-19/South Africa/KRISP-K002669/2020|EPI ISL 535535|B.1.1.206|South Africa|2020-08-03	0.0002817038	Africa
Africa|hCoV-19/Egypt/CUNCI-HGC4I029/2020|EPI ISL 479701|B.1.1.1|Egypt|2020-06-02	Africa|hCoV-19/South Africa/KRISP-K002669/2020|EPI ISL 535535|B.1.1.206|South Africa|2020-08-03	0.0003166115	Africa
Africa|hCoV-19/Egypt/CUNCI-HGC4I030/2020|EPI ISL 479703|B.1|Egypt|2020-06-02	Africa|hCoV-19/South Africa/KRISP-K002669/2020|EPI ISL 535535|B.1.1.206|South Africa|2020-08-03	0.0002814205	Africa
Africa|hCoV-19/Egypt/CUNCI-HGC4I031/2020|EPI ISL 479707|B.1.1.1|Egypt|2020-06-02	Africa|hCoV-19/South Africa/KRISP-K002669/2020|EPI ISL 535535|B.1.1.206|South Africa|2020-08-03	0.0004221754	Africa
Africa|hCoV-19/Egypt/CUNCI-HGC4I032/2020|EPI ISL 479709|B.1.1|Egypt|2020-06-02	Africa|hCoV-19/South Africa/KRISP-K002669/2020|EPI ISL 535535|B.1.1.206|South Africa|2020-08-03	0.0002112487	Africa
Africa|hCoV-19/Egypt/CUNCI-HGC4I033/2020|EPI ISL 479704|B.1|Egypt|2020-06-02	Africa|hCoV-19/South Africa/KRISP-K002669/2020|EPI ISL 535535|B.1.1.206|South Africa|2020-08-03	0.0001759050	Africa
Africa|hCoV-19/Egypt/CUNCI-HGC4I034/2020|EPI ISL 479708|B.1.255|Egypt|2020-06-02	Africa|hCoV-19/South Africa/KRISP-K002669/2020|EPI ISL 535535|B.1.1.206|South Africa|2020-08-03	0.0001406914	Africa
Africa|hCoV-19/Egypt/CUNCI-HGC5I001/2020|EPI ISL 479710|B.1.1|Egypt|2020-06-02	Africa|hCoV-19/South Africa/KRISP-K002669/2020|EPI ISL 535535|B.1.1.206|South Africa|2020-08-03	0.0000703692	Africa
Africa|hCoV-19/Egypt/CUNCI-HGC5I003/2020|EPI ISL 479711|B.1|Egypt|2020-06-02	Africa|hCoV-19/South Africa/KRISP-K002669/2020|EPI ISL 535535|B.1.1.206|South Africa|2020-08-03	0.0001758864	Africa
Africa|hCoV-19/Egypt/CUNCI-HGC5I010/2020|EPI ISL 479730|B.1.1|Egypt|2020-06-02	Africa|hCoV-19/South Africa/KRISP-K002669/2020|EPI ISL 535535|B.1.1.206|South Africa|2020-08-03	0.0001407442	Africa
Africa|hCoV-19/Egypt/CUNCI-HGC5I011/2020|EPI ISL 479712|B.1.1|Egypt|2020-06-02	Africa|hCoV-19/South Africa/KRISP-K002669/2020|EPI ISL 535535|B.1.1.206|South Africa|2020-08-03	0.0000703593	Africa
Africa|hCoV-19/Egypt/CUNCI-HGC5I012/2020|EPI ISL 479713|B.1.1|Egypt|2020-06-02	Africa|hCoV-19/South Africa/KRISP-K002669/2020|EPI ISL 535535|B.1.1.206|South Africa|2020-08-03	0.0001055152	Africa
Africa|hCoV-19/Egypt/CUNCI-HGC5I014/2020|EPI ISL 479714|B.1.255|Egypt|2020-06-02	Africa|hCoV-19/South Africa/KRISP-K002669/2020|EPI ISL 535535|B.1.1.206|South Africa|2020-08-03	0.0002814392	Africa
Africa|hCoV-19/Egypt/CUNCI-HGC5I015/2020|EPI ISL 475722|B.1.255|Egypt|2020-05-02	Africa|hCoV-19/South Africa/KRISP-K002669/2020|EPI ISL 535535|B.1.1.206|South Africa|2020-08-03	0.0003519872	Africa
Africa|hCoV-19/Egypt/CUNCI-HGC5I016/2020|EPI ISL 479731|B.1|Egypt|2020-06-02	Africa|hCoV-19/South Africa/KRISP-K002669/2020|EPI ISL 535535|B.1.1.206|South Africa|2020-08-03	0.0001758970	Africa
Africa|hCoV-19/Egypt/CUNCI-HGC5I022/2020|EPI ISL 479715|B.1.1|Egypt|2020-06-02	Africa|hCoV-19/South Africa/KRISP-K002669/2020|EPI ISL 535535|B.1.1.206|South Africa|2020-08-03	0.0001406949	Africa
Africa|hCoV-19/Egypt/CUNCI-HGC5I025/2020|EPI ISL 479716|A|Egypt|2020-06-02	Africa|hCoV-19/South Africa/KRISP-K002669/2020|EPI ISL 535535|B.1.1.206|South Africa|2020-08-03	0.0001057271	Africa
Africa|hCoV-19/Egypt/CUNCI-HGC5I026/2020|EPI ISL 479735|B.1.5|Egypt|2020-06-02	Africa|hCoV-19/South Africa/KRISP-K002669/2020|EPI ISL 535535|B.1.1.206|South Africa|2020-08-03	0.0002815709	Africa
Africa|hCoV-19/Egypt/CUNCI-HGC5I029/2020|EPI ISL 479734|B.1|Egypt|2020-06-02	Africa|hCoV-19/South Africa/KRISP-K002669/2020|EPI ISL 535535|B.1.1.206|South Africa|2020-08-03	0.0001759173	Africa
Africa|hCoV-19/Egypt/CUNCI-HGC5I030/2020|EPI ISL 479721|B.1.5|Egypt|2020-06-02	Africa|hCoV-19/South Africa/KRISP-K002669/2020|EPI ISL 535535|B.1.1.206|South Africa|2020-08-03	0.0000703618	Africa
Africa|hCoV-19/Egypt/CUNCI-HGC5I033/2020|EPI ISL 479717|B.1.5|Egypt|2020-06-02	Africa|hCoV-19/South Africa/KRISP-K002669/2020|EPI ISL 535535|B.1.1.206|South Africa|2020-08-03	0.0000703692	Africa
Africa|hCoV-19/Egypt/CUNCI-HGC5I034/2020|EPI ISL 479720|B.1.5|Egypt|2020-06-02	Africa|hCoV-19/South Africa/KRISP-K002669/2020|EPI ISL 535535|B.1.1.206|South Africa|2020-08-03	0.0001406963	Africa
Africa|hCoV-19/Egypt/CUNCI-HGC6I002/2020|EPI ISL 479719|B.1.1.1|Egypt|2020-06-02	Africa|hCoV-19/South Africa/KRISP-K002669/2020|EPI ISL 535535|B.1.1.206|South Africa|2020-08-03	0.0002814136	Africa
Africa|hCoV-19/Egypt/CUNCI-HGC6I003/2020|EPI ISL 479718|B.1.5|Egypt|2020-06-02	Africa|hCoV-19/South Africa/KRISP-K002669/2020|EPI ISL 535535|B.1.1.206|South Africa|2020-08-03	0.0001758944	Africa
Africa|hCoV-19/Egypt/CUNCI-HGC6I007/2020|EPI ISL 479722|B.1|Egypt|2020-06-02	Africa|hCoV-19/South Africa/KRISP-K002669/2020|EPI ISL 535535|B.1.1.206|South Africa|2020-08-03	0.0001407315	Africa
Africa|hCoV-19/Egypt/CUNCI-HGC6I010/2020|EPI ISL 478672|B.1|Egypt|2020-06-02	Africa|hCoV-19/South Africa/KRISP-K002669/2020|EPI ISL 535535|B.1.1.206|South Africa|2020-08-03	0.0002814066	Africa
Africa|hCoV-19/Egypt/CUNCI-HGC6I011/2020|EPI ISL 479727|A|Egypt|2020-06-02	Africa|hCoV-19/South Africa/KRISP-K002669/2020|EPI ISL 535535|B.1.1.206|South Africa|2020-08-03	0.0005278082	Africa
Africa|hCoV-19/Egypt/CUNCI-HGC6I015/2020|EPI ISL 479725|B.1.1|Egypt|2020-06-02	Africa|hCoV-19/South Africa/KRISP-K002669/2020|EPI ISL 535535|B.1.1.206|South Africa|2020-08-03	0.0002462204	Africa
Africa|hCoV-19/Egypt/CUNCI-HGC6I016/2020|EPI ISL 475723|B.1.247|Egypt|2020-06-02	Africa|hCoV-19/South Africa/KRISP-K002669/2020|EPI ISL 535535|B.1.1.206|South Africa|2020-08-03	0.0003168756	Africa
Africa|hCoV-19/Egypt/CUNCI-HGC6I024/2020|EPI ISL 479732|B.1.1.247|Egypt|2020-06-02	Africa|hCoV-19/South Africa/KRISP-K002669/2020|EPI ISL 535535|B.1.1.206|South Africa|2020-08-03	0.0002113061	Africa
Africa|hCoV-19/Egypt/CUNCI-HGC6I026/2020|EPI ISL 479724|B.1.1.1|Egypt|2020-06-02	Africa|hCoV-19/South Africa/KRISP-K002669/2020|EPI ISL 535535|B.1.1.206|South Africa|2020-08-03	0.0002814138	Africa
Africa|hCoV-19/Egypt/CUNCI-HGC6I029/2020|EPI ISL 477161|B.1.255|Egypt|2020-06-02	Africa|hCoV-19/South Africa/KRISP-K002669/2020|EPI ISL 535535|B.1.1.206|South Africa|2020-08-03	0.0002814194	Africa
Africa|hCoV-19/Egypt/CUNCI-HGC6I031/2020|EPI ISL 475724|B.1.1.1|Egypt|2020-06-02	Africa|hCoV-19/South Africa/KRISP-K002669/2020|EPI ISL 535535|B.1.1.206|South Africa|2020-08-03	0.0002463902	Africa
Africa|hCoV-19/Egypt/CUNCI-HGC6I032/2020|EPI ISL 479733|B.1.1.1|Egypt|2020-06-02	Africa|hCoV-19/South Africa/KRISP-K002669/2020|EPI ISL 535535|B.1.1.206|South Africa|2020-08-03	0.0002814531	Africa
Africa|hCoV-19/Egypt/CUNCI-HGC6I033/2020|EPI ISL 479723|B.1.1.1|Egypt|2020-06-02	Africa|hCoV-19/South Africa/KRISP-K002669/2020|EPI ISL 535535|B.1.1.206|South Africa|2020-08-03	0.0002814402	Africa
Africa|hCoV-19/Egypt/CUNCI-HGC7I01/2020|EPI ISL 529141|B.1|Egypt|2020-07-19	Africa|hCoV-19/South Africa/KRISP-K002669/2020|EPI ISL 535535|B.1.1.206|South Africa|2020-08-03	0.0003166514	Africa
Africa|hCoV-19/Egypt/CUNCI-HGC7I02/2020|EPI ISL 529142|A|Egypt|2020-07-19	Africa|hCoV-19/South Africa/KRISP-K002669/2020|EPI ISL 535535|B.1.1.206|South Africa|2020-08-03	0.0005278451	Africa
Africa|hCoV-19/Egypt/CUNCI-HGC7I07/2020|EPI ISL 529145|B.1|Egypt|2020-07-19	Africa|hCoV-19/South Africa/KRISP-K002669/2020|EPI ISL 535535|B.1.1.206|South Africa|2020-08-03	0.0002462801	Africa
Africa|hCoV-19/Egypt/EGY-020/2020|EPI ISL 526975|B.1|Egypt|2020-08-14	Africa|hCoV-19/South Africa/KRISP-K002669/2020|EPI ISL 535535|B.1.1.206|South Africa|2020-08-03	0.0002814263	Africa
Africa|hCoV-19/Egypt/EGY-041/2020|EPI ISL 526997|B.1|Egypt|2020-08-22	Africa|hCoV-19/South Africa/KRISP-K002669/2020|EPI ISL 535535|B.1.1.206|South Africa|2020-08-03	0.0002814262	Africa
Africa|hCoV-19/Egypt/EGY-S031/2020|EPI ISL 526986|B.1|Egypt|2020-08-17	Africa|hCoV-19/South Africa/KRISP-K002669/2020|EPI ISL 535535|B.1.1.206|South Africa|2020-08-03	0.0002814262	Africa
Africa|hCoV-19/Egypt/HCoV2-Egy-002/2020|EPI ISL 510532|B.1|Egypt|2020-06-02	Africa|hCoV-19/South Africa/KRISP-K002669/2020|EPI ISL 535535|B.1.1.206|South Africa|2020-08-03	0.0002814262	Africa
Africa|hCoV-19/Egypt/MASRI-005/2020|EPI ISL 482759|B.1|Egypt|2020-04-30	Africa|hCoV-19/South Africa/KRISP-K002669/2020|EPI ISL 535535|B.1.1.206|South Africa|2020-08-03	0.0001406884	Africa
Africa|hCoV-19/Egypt/MASRI-007/2020|EPI ISL 482760|B.1|Egypt|2020-04-28	Africa|hCoV-19/South Africa/KRISP-K002669/2020|EPI ISL 535535|B.1.1.206|South Africa|2020-08-03	0.0002111871	Africa
Africa|hCoV-19/Egypt/MASRI-008/2020|EPI ISL 482761|B.1|Egypt|2020-04-30	Africa|hCoV-19/South Africa/KRISP-K002669/2020|EPI ISL 535535|B.1.1.206|South Africa|2020-08-03	0.0001415711	Africa
Africa|hCoV-19/Egypt/MASRI-009/2020|EPI ISL 483035|A|Egypt|2020-04-30	Africa|hCoV-19/South Africa/KRISP-K002669/2020|EPI ISL 535535|B.1.1.206|South Africa|2020-08-03	0.0003869791	Africa
Africa|hCoV-19/Egypt/MASRI-011/2020|EPI ISL 482762|B.1|Egypt|2020-05-05	Africa|hCoV-19/South Africa/KRISP-K002669/2020|EPI ISL 535535|B.1.1.206|South Africa|2020-08-03	0.0002110905	Africa
Africa|hCoV-19/Egypt/MASRI-012/2020|EPI ISL 482763|B.1|Egypt|2020-05-05	Africa|hCoV-19/South Africa/KRISP-K002669/2020|EPI ISL 535535|B.1.1.206|South Africa|2020-08-03	0.0001055141	Africa
Africa|hCoV-19/Egypt/MASRI-014/2020|EPI ISL 482765|B.1|Egypt|2020-04-30	Africa|hCoV-19/South Africa/KRISP-K002669/2020|EPI ISL 535535|B.1.1.206|South Africa|2020-08-03	0.0003518635	Africa
Africa|hCoV-19/Egypt/MASRI-015/2020|EPI ISL 482766|B.1.36|Egypt|2020-05-11	Africa|hCoV-19/South Africa/KRISP-K002669/2020|EPI ISL 535535|B.1.1.206|South Africa|2020-08-03	0.0002814266	Africa
Africa|hCoV-19/Egypt/MASRI-016/2020|EPI ISL 482767|B.1|Egypt|2020-05-11	Africa|hCoV-19/South Africa/KRISP-K002669/2020|EPI ISL 535535|B.1.1.206|South Africa|2020-08-03	0.0003521112	Africa
Africa|hCoV-19/Egypt/MASRI-018/2020|EPI ISL 483036|A|Egypt|2020-05-10	Africa|hCoV-19/South Africa/KRISP-K002669/2020|EPI ISL 535535|B.1.1.206|South Africa|2020-08-03	0.0005316595	Africa
Africa|hCoV-19/Egypt/MASRI-020/2020|EPI ISL 483037|B.1|Egypt|2020-05-13	Africa|hCoV-19/South Africa/KRISP-K002669/2020|EPI ISL 535535|B.1.1.206|South Africa|2020-08-03	0.0003911528	Africa
Africa|hCoV-19/Egypt/MASRI-022/2020|EPI ISL 482768|B.1.255|Egypt|2020-05-13	Africa|hCoV-19/South Africa/KRISP-K002669/2020|EPI ISL 535535|B.1.1.206|South Africa|2020-08-03	0.0002466315	Africa
Africa|hCoV-19/Egypt/MASRI-023/2020|EPI ISL 482769|B.1|Egypt|2020-05-11	Africa|hCoV-19/South Africa/KRISP-K002669/2020|EPI ISL 535535|B.1.1.206|South Africa|2020-08-03	0.0001408564	Africa
Africa|hCoV-19/Egypt/MASRI-024/2020|EPI ISL 482770|B.1|Egypt|2020-05-11	Africa|hCoV-19/South Africa/KRISP-K002669/2020|EPI ISL 535535|B.1.1.206|South Africa|2020-08-03	0.0001758680	Africa
Africa|hCoV-19/Egypt/MASRI-025/2020|EPI ISL 482771|B.1|Egypt|2020-05-10	Africa|hCoV-19/South Africa/KRISP-K002669/2020|EPI ISL 535535|B.1.1.206|South Africa|2020-08-03	0.0003167629	Africa
Africa|hCoV-19/Egypt/MASRI-026/2020|EPI ISL 482772|B.1|Egypt|2020-05-10	Africa|hCoV-19/South Africa/KRISP-K002669/2020|EPI ISL 535535|B.1.1.206|South Africa|2020-08-03	0.0002814619	Africa
Africa|hCoV-19/Egypt/MASRI-027/2020|EPI ISL 482773|B.1.1.123|Egypt|2020-05-08	Africa|hCoV-19/South Africa/KRISP-K002669/2020|EPI ISL 535535|B.1.1.206|South Africa|2020-08-03	0.0001762584	Africa
Africa|hCoV-19/Egypt/MASRI-028/2020|EPI ISL 483038|B.1|Egypt|2020-05-13	Africa|hCoV-19/South Africa/KRISP-K002669/2020|EPI ISL 535535|B.1.1.206|South Africa|2020-08-03	0.0002814136	Africa
Africa|hCoV-19/Egypt/MASRI-029/2020|EPI ISL 482774|B.1|Egypt|2020-05-13	Africa|hCoV-19/South Africa/KRISP-K002669/2020|EPI ISL 535535|B.1.1.206|South Africa|2020-08-03	0.0001758803	Africa
Africa|hCoV-19/Egypt/MASRI-10/2020|EPI ISL 475752|B.1.255|Egypt|2020-05	Africa|hCoV-19/South Africa/KRISP-K002669/2020|EPI ISL 535535|B.1.1.206|South Africa|2020-08-03	0.0003167070	Africa
Africa|hCoV-19/Egypt/MASRI-11/2020|EPI ISL 475753|B.1.36|Egypt|2020-05	Africa|hCoV-19/South Africa/KRISP-K002669/2020|EPI ISL 535535|B.1.1.206|South Africa|2020-08-03	0.0003165972	Africa
Africa|hCoV-19/Egypt/MASRI-14/2020|EPI ISL 475749|B.1|Egypt|2020-05	Africa|hCoV-19/South Africa/KRISP-K002669/2020|EPI ISL 535535|B.1.1.206|South Africa|2020-08-03	0.0001758802	Africa
Africa|hCoV-19/Egypt/MASRI-15/2020|EPI ISL 475750|B.1.1|Egypt|2020-05	Africa|hCoV-19/South Africa/KRISP-K002669/2020|EPI ISL 535535|B.1.1.206|South Africa|2020-08-03	0.0004250272	Africa
Africa|hCoV-19/Egypt/MASRI-2/2020|EPI ISL 475745|B.1|Egypt|2020-05	Africa|hCoV-19/South Africa/KRISP-K002669/2020|EPI ISL 535535|B.1.1.206|South Africa|2020-08-03	0.0001758676	Africa
Africa|hCoV-19/Egypt/MASRI-3/2020|EPI ISL 475746|A|Egypt|2020-05	Africa|hCoV-19/South Africa/KRISP-K002669/2020|EPI ISL 535535|B.1.1.206|South Africa|2020-08-03	0.0004221957	Africa
Africa|hCoV-19/Egypt/MASRI-6/2020|EPI ISL 475747|B.1.255|Egypt|2020-05	Africa|hCoV-19/South Africa/KRISP-K002669/2020|EPI ISL 535535|B.1.1.206|South Africa|2020-08-03	0.0002110459	Africa
Africa|hCoV-19/Egypt/MASRI-9/2020|EPI ISL 475751|B.1.1.1|Egypt|2020-05	Africa|hCoV-19/South Africa/KRISP-K002669/2020|EPI ISL 535535|B.1.1.206|South Africa|2020-08-03	0.0004223047	Africa
Africa|hCoV-19/Egypt/NRC-01/2020|EPI ISL 430820|B.1|Egypt|2020-03-18	Africa|hCoV-19/South Africa/KRISP-K002669/2020|EPI ISL 535535|B.1.1.206|South Africa|2020-08-03	0.0001766157	Africa
Africa|hCoV-19/Egypt/NRC-03/2020|EPI ISL 430819|B.1.246|Egypt|2020-03-18	Africa|hCoV-19/South Africa/KRISP-K002669/2020|EPI ISL 535535|B.1.1.206|South Africa|2020-08-03	0.0002117929	Africa
Africa|hCoV-19/Gabon/ITM-K011/2020|EPI ISL 539573|A|Gabon|2020-03-22	Africa|hCoV-19/South Africa/KRISP-K002669/2020|EPI ISL 535535|B.1.1.206|South Africa|2020-08-03	0.0003517828	Africa
Africa|hCoV-19/Gabon/ITM-K023/2020|EPI ISL 539574|B.1.178|Gabon|2020-03-27	Africa|hCoV-19/South Africa/KRISP-K002669/2020|EPI ISL 535535|B.1.1.206|South Africa|2020-08-03	0.0001758642	Africa
Africa|hCoV-19/Gabon/ITM-K027/2020|EPI ISL 539575|A|Gabon|2020-03-27	Africa|hCoV-19/South Africa/KRISP-K002669/2020|EPI ISL 535535|B.1.1.206|South Africa|2020-08-03	0.0003869774	Africa
Africa|hCoV-19/Gabon/ITM-K028/2020|EPI ISL 539576|B.1.292|Gabon|2020-03-27	Africa|hCoV-19/South Africa/KRISP-K002669/2020|EPI ISL 535535|B.1.1.206|South Africa|2020-08-03	0.0001406914	Africa
Africa|hCoV-19/Gambia/0214/2020|EPI ISL 471158|B.1|Gambia|2020-03-29	Africa|hCoV-19/South Africa/KRISP-K002669/2020|EPI ISL 535535|B.1.1.206|South Africa|2020-08-03	0.0002466758	Africa
Africa|hCoV-19/Gambia/0268/2020|EPI ISL 471159|B.1.1|Gambia|2020-03-21	Africa|hCoV-19/South Africa/KRISP-K002669/2020|EPI ISL 535535|B.1.1.206|South Africa|2020-08-03	0.0001063051	Africa
Africa|hCoV-19/Gambia/0278/2020|EPI ISL 471160|B.1.1|Gambia|2020-03-20	Africa|hCoV-19/South Africa/KRISP-K002669/2020|EPI ISL 535535|B.1.1.206|South Africa|2020-08-03	0.0001065465	Africa
Africa|hCoV-19/Gambia/0528/2020|EPI ISL 471161|B.1.1.293|Gambia|2020-04-30	Africa|hCoV-19/South Africa/KRISP-K002669/2020|EPI ISL 535535|B.1.1.206|South Africa|2020-08-03	0.0001435224	Africa
Africa|hCoV-19/Gambia/0531/2020|EPI ISL 471162|B.1.1.293|Gambia|2020-04-30	Africa|hCoV-19/South Africa/KRISP-K002669/2020|EPI ISL 535535|B.1.1.206|South Africa|2020-08-03	0.0001435330	Africa
Africa|hCoV-19/Gambia/0536/2020|EPI ISL 471163|B.1.1.293|Gambia|2020-04-30	Africa|hCoV-19/South Africa/KRISP-K002669/2020|EPI ISL 535535|B.1.1.206|South Africa|2020-08-03	0.0001406912	Africa
Africa|hCoV-19/Gambia/0547/2020|EPI ISL 471164|B.1.1.293|Gambia|2020-04-30	Africa|hCoV-19/South Africa/KRISP-K002669/2020|EPI ISL 535535|B.1.1.206|South Africa|2020-08-03	0.0001407706	Africa
Africa|hCoV-19/Gambia/0548/2020|EPI ISL 471165|B.1.5|Gambia|2020-04-30	Africa|hCoV-19/South Africa/KRISP-K002669/2020|EPI ISL 535535|B.1.1.206|South Africa|2020-08-03	0.0001084216	Africa
Africa|hCoV-19/Gambia/1090/2020|EPI ISL 471166|B.1.1|Gambia|2020-05-04	Africa|hCoV-19/South Africa/KRISP-K002669/2020|EPI ISL 535535|B.1.1.206|South Africa|2020-08-03	0.0001769007	Africa
Africa|hCoV-19/Gambia/1094/2020|EPI ISL 471167|B.1.1.293|Gambia|2020-05-04	Africa|hCoV-19/South Africa/KRISP-K002669/2020|EPI ISL 535535|B.1.1.206|South Africa|2020-08-03	0.0001406913	Africa
Africa|hCoV-19/Gambia/1251/2020|EPI ISL 471168|B.1.1.293|Gambia|2020-05-07	Africa|hCoV-19/South Africa/KRISP-K002669/2020|EPI ISL 535535|B.1.1.206|South Africa|2020-08-03	0.0001435227	Africa
Africa|hCoV-19/Gambia/1264/2020|EPI ISL 471169|B.1.1|Gambia|2020-05-07	Africa|hCoV-19/South Africa/KRISP-K002669/2020|EPI ISL 535535|B.1.1.206|South Africa|2020-08-03	0.0001061545	Africa
Africa|hCoV-19/Gambia/1271/2020|EPI ISL 471170|B.1.1|Gambia|2020-05-07	Africa|hCoV-19/South Africa/KRISP-K002669/2020|EPI ISL 535535|B.1.1.206|South Africa|2020-08-03	0.0001062975	Africa
Africa|hCoV-19/Gambia/1277/2020|EPI ISL 471171|B.1.1.293|Gambia|2020-05-07	Africa|hCoV-19/South Africa/KRISP-K002669/2020|EPI ISL 535535|B.1.1.206|South Africa|2020-08-03	0.0001406913	Africa
Africa|hCoV-19/Gambia/3668/2020|EPI ISL 560992|B.1.5.12|Gambia|2020-07-30	Africa|hCoV-19/South Africa/KRISP-K002669/2020|EPI ISL 535535|B.1.1.206|South Africa|2020-08-03	0.0003178615	Africa
Africa|hCoV-19/Gambia/3670/2020|EPI ISL 560993|B.1.5.12|Gambia|2020-07-30	Africa|hCoV-19/South Africa/KRISP-K002669/2020|EPI ISL 535535|B.1.1.206|South Africa|2020-08-03	0.0003197356	Africa
Africa|hCoV-19/Gambia/3671/2020|EPI ISL 560994|B.1.1.293|Gambia|2020-07-30	Africa|hCoV-19/South Africa/KRISP-K002669/2020|EPI ISL 535535|B.1.1.206|South Africa|2020-08-03	0.0002118731	Africa
Africa|hCoV-19/Gambia/3673/2020|EPI ISL 560995|B.1.5|Gambia|2020-07-30	Africa|hCoV-19/South Africa/KRISP-K002669/2020|EPI ISL 535535|B.1.1.206|South Africa|2020-08-03	0.0001765778	Africa
Africa|hCoV-19/Gambia/3676/2020|EPI ISL 560996|B.1.5|Gambia|2020-07-30	Africa|hCoV-19/South Africa/KRISP-K002669/2020|EPI ISL 535535|B.1.1.206|South Africa|2020-08-03	0.0000717678	Africa
Africa|hCoV-19/Gambia/3678/2020|EPI ISL 560997|B.1.292|Gambia|2020-07-30	Africa|hCoV-19/South Africa/KRISP-K002669/2020|EPI ISL 535535|B.1.1.206|South Africa|2020-08-03	0.0001758740	Africa
Africa|hCoV-19/Gambia/3679/2020|EPI ISL 560998|B.1.5.12|Gambia|2020-07-30	Africa|hCoV-19/South Africa/KRISP-K002669/2020|EPI ISL 535535|B.1.1.206|South Africa|2020-08-03	0.0002486946	Africa
Africa|hCoV-19/Gambia/3680/2020|EPI ISL 560999|B.1.5|Gambia|2020-07-30	Africa|hCoV-19/South Africa/KRISP-K002669/2020|EPI ISL 535535|B.1.1.206|South Africa|2020-08-03	0.0000717962	Africa
Africa|hCoV-19/Gambia/3683/2020|EPI ISL 561000|B.1.292|Gambia|2020-07-30	Africa|hCoV-19/South Africa/KRISP-K002669/2020|EPI ISL 535535|B.1.1.206|South Africa|2020-08-03	0.0002110536	Africa
Africa|hCoV-19/Gambia/3703/2020|EPI ISL 561001|B.1.5.12|Gambia|2020-07-30	Africa|hCoV-19/South Africa/KRISP-K002669/2020|EPI ISL 535535|B.1.1.206|South Africa|2020-08-03	0.0002462403	Africa
Africa|hCoV-19/Gambia/3717/2020|EPI ISL 561002|B.1.5|Gambia|2020-07-30	Africa|hCoV-19/South Africa/KRISP-K002669/2020|EPI ISL 535535|B.1.1.206|South Africa|2020-08-03	0.0001065747	Africa
Africa|hCoV-19/Gambia/3724/2020|EPI ISL 561003|B.1.5.12|Gambia|2020-07-30	Africa|hCoV-19/South Africa/KRISP-K002669/2020|EPI ISL 535535|B.1.1.206|South Africa|2020-08-03	0.0002462404	Africa
Africa|hCoV-19/Gambia/3725/2020|EPI ISL 561004|B.1.1.293|Gambia|2020-07-30	Africa|hCoV-19/South Africa/KRISP-K002669/2020|EPI ISL 535535|B.1.1.206|South Africa|2020-08-03	0.0002814264	Africa
Africa|hCoV-19/Gambia/3728/2020|EPI ISL 561005|B.1.5|Gambia|2020-07-30	Africa|hCoV-19/South Africa/KRISP-K002669/2020|EPI ISL 535535|B.1.1.206|South Africa|2020-08-03	0.0000733197	Africa
Africa|hCoV-19/Gambia/3729/2020|EPI ISL 561006|B.1.5.12|Gambia|2020-07-30	Africa|hCoV-19/South Africa/KRISP-K002669/2020|EPI ISL 535535|B.1.1.206|South Africa|2020-08-03	0.0001758718	Africa
Africa|hCoV-19/Gambia/3732/2020|EPI ISL 561007|B.1.5|Gambia|2020-07-30	Africa|hCoV-19/South Africa/KRISP-K002669/2020|EPI ISL 535535|B.1.1.206|South Africa|2020-08-03	0.0001066542	Africa
Africa|hCoV-19/Gambia/3735/2020|EPI ISL 561008|B.1.5|Gambia|2020-07-30	Africa|hCoV-19/South Africa/KRISP-K002669/2020|EPI ISL 535535|B.1.1.206|South Africa|2020-08-03	0.0000717600	Africa
Africa|hCoV-19/Gambia/3737/2020|EPI ISL 561009|B.1.1.293|Gambia|2020-07-30	Africa|hCoV-19/South Africa/KRISP-K002669/2020|EPI ISL 535535|B.1.1.206|South Africa|2020-08-03	0.0002815352	Africa
Africa|hCoV-19/Gambia/3741/2020|EPI ISL 561010|B.1.5.12|Gambia|2020-07-30	Africa|hCoV-19/South Africa/KRISP-K002669/2020|EPI ISL 535535|B.1.1.206|South Africa|2020-08-03	0.0001776133	Africa
Africa|hCoV-19/Gambia/3743/2020|EPI ISL 561011|B.1.5.12|Gambia|2020-07-30	Africa|hCoV-19/South Africa/KRISP-K002669/2020|EPI ISL 535535|B.1.1.206|South Africa|2020-08-03	0.0003166205	Africa
Africa|hCoV-19/Gambia/3749/2020|EPI ISL 561012|B.1.5.12|Gambia|2020-07-30	Africa|hCoV-19/South Africa/KRISP-K002669/2020|EPI ISL 535535|B.1.1.206|South Africa|2020-08-03	0.0002462317	Africa
Africa|hCoV-19/Gambia/3761/2020|EPI ISL 561013|B.1.5.12|Gambia|2020-07-30	Africa|hCoV-19/South Africa/KRISP-K002669/2020|EPI ISL 535535|B.1.1.206|South Africa|2020-08-03	0.0002462317	Africa
Africa|hCoV-19/Gambia/3772/2020|EPI ISL 561025|B.1.5|Gambia|2020-07-30	Africa|hCoV-19/South Africa/KRISP-K002669/2020|EPI ISL 535535|B.1.1.206|South Africa|2020-08-03	0.0000725881	Africa
Africa|hCoV-19/Gambia/GC19-015/2020|EPI ISL 428855|B.1.1.8|Gambia|2020-03-17	Africa|hCoV-19/South Africa/KRISP-K002669/2020|EPI ISL 535535|B.1.1.206|South Africa|2020-08-03	0.0001406848	Africa
Africa|hCoV-19/Gambia/GC19-026/2020|EPI ISL 428856|B.6|Gambia|2020-03-21	Africa|hCoV-19/South Africa/KRISP-K002669/2020|EPI ISL 535535|B.1.1.206|South Africa|2020-08-03	0.0003869856	Africa
Africa|hCoV-19/Gambia/GC19-029/2020|EPI ISL 428857|B.1|Gambia|2020-04-20	Africa|hCoV-19/South Africa/KRISP-K002669/2020|EPI ISL 535535|B.1.1.206|South Africa|2020-08-03	0.0001758759	Africa
Africa|hCoV-19/Gambia/GC19-0479/2020|EPI ISL 561015|B.1.1.293|Gambia|2020-04-29	Africa|hCoV-19/South Africa/KRISP-K002669/2020|EPI ISL 535535|B.1.1.206|South Africa|2020-08-03	0.0001473703	Africa
Africa|hCoV-19/Gambia/GC19-0544/2020|EPI ISL 561016|B.1.5|Gambia|2020-05-01	Africa|hCoV-19/South Africa/KRISP-K002669/2020|EPI ISL 535535|B.1.1.206|South Africa|2020-08-03	0.0001086203	Africa
Africa|hCoV-19/Gambia/GC19-1385/2020|EPI ISL 561018|B.1.5|Gambia|2020-05-12	Africa|hCoV-19/South Africa/KRISP-K002669/2020|EPI ISL 535535|B.1.1.206|South Africa|2020-08-03	0.0001098496	Africa
Africa|hCoV-19/Gambia/GC19-1503/2020|EPI ISL 561021|B.1.1|Gambia|2020-05-14	Africa|hCoV-19/South Africa/KRISP-K002669/2020|EPI ISL 535535|B.1.1.206|South Africa|2020-08-03	0.0002110465	Africa
Africa|hCoV-19/Gambia/GC19-1527/2020|EPI ISL 561022|B.1.1.293|Gambia|2020-05-16	Africa|hCoV-19/South Africa/KRISP-K002669/2020|EPI ISL 535535|B.1.1.206|South Africa|2020-08-03	0.0001407062	Africa
Africa|hCoV-19/Gambia/GC19-1533/2020|EPI ISL 561023|B.1.1.264|Gambia|2020-05-16	Africa|hCoV-19/South Africa/KRISP-K002669/2020|EPI ISL 535535|B.1.1.206|South Africa|2020-08-03	0.0001450839	Africa
Africa|hCoV-19/Gambia/GC19-1572/2020|EPI ISL 561014|B.1.1|Gambia|2020-05-20	Africa|hCoV-19/South Africa/KRISP-K002669/2020|EPI ISL 535535|B.1.1.206|South Africa|2020-08-03	0.0001089448	Africa
Africa|hCoV-19/Gambia/GC19-1575/2020|EPI ISL 561026|B.1.1|Gambia|2020-05-20	Africa|hCoV-19/South Africa/KRISP-K002669/2020|EPI ISL 535535|B.1.1.206|South Africa|2020-08-03	0.0002160848	Africa
Africa|hCoV-19/Gambia/GC19-1606/2020|EPI ISL 561027|B.1.1|Gambia|2020-05-20	Africa|hCoV-19/South Africa/KRISP-K002669/2020|EPI ISL 535535|B.1.1.206|South Africa|2020-08-03	0.0001450899	Africa
Africa|hCoV-19/Gambia/GC19-1706/2020|EPI ISL 561028|B.1.5|Gambia|2020-05-22	Africa|hCoV-19/South Africa/KRISP-K002669/2020|EPI ISL 535535|B.1.1.206|South Africa|2020-08-03	0.0001086838	Africa
Africa|hCoV-19/Gambia/GC19-1814/2020|EPI ISL 561032|B.1.5|Gambia|2020-05-28	Africa|hCoV-19/South Africa/KRISP-K002669/2020|EPI ISL 535535|B.1.1.206|South Africa|2020-08-03	0.0001098094	Africa
Africa|hCoV-19/Gambia/GC19-1818/2020|EPI ISL 561034|B.1.1|Gambia|2020-05-28	Africa|hCoV-19/South Africa/KRISP-K002669/2020|EPI ISL 535535|B.1.1.206|South Africa|2020-08-03	0.0002110614	Africa
Africa|hCoV-19/Gambia/GC19-1983/2020|EPI ISL 561038|B.1.1|Gambia|2020-06-07	Africa|hCoV-19/South Africa/KRISP-K002669/2020|EPI ISL 535535|B.1.1.206|South Africa|2020-08-03	0.0002110535	Africa
Africa|hCoV-19/Gambia/GC19-2197/2020|EPI ISL 561040|B.1.292|Gambia|2020-06-26	Africa|hCoV-19/South Africa/KRISP-K002669/2020|EPI ISL 535535|B.1.1.206|South Africa|2020-08-03	0.0001769006	Africa
Africa|hCoV-19/Gambia/GC19-2427/2020|EPI ISL 561105|B.1.1.293|Gambia|2020-07-21	Africa|hCoV-19/South Africa/KRISP-K002669/2020|EPI ISL 535535|B.1.1.206|South Africa|2020-08-03	0.0002462602	Africa
Africa|hCoV-19/Gambia/GC19-2443/2020|EPI ISL 561106|B.1.5|Gambia|2020-07-21	Africa|hCoV-19/South Africa/KRISP-K002669/2020|EPI ISL 535535|B.1.1.206|South Africa|2020-08-03	0.0000736871	Africa
Africa|hCoV-19/Gambia/GC19-2450/2020|EPI ISL 561107|B.1.5.12|Gambia|2020-07-21	Africa|hCoV-19/South Africa/KRISP-K002669/2020|EPI ISL 535535|B.1.1.206|South Africa|2020-08-03	0.0002462434	Africa
Africa|hCoV-19/Gambia/GC19-2459/2020|EPI ISL 561108|B.1.1.293|Gambia|2020-07-21	Africa|hCoV-19/South Africa/KRISP-K002669/2020|EPI ISL 535535|B.1.1.206|South Africa|2020-08-03	0.0002122905	Africa
Africa|hCoV-19/Gambia/GC19-2469/2020|EPI ISL 561109|B.1.5|Gambia|2020-07-21	Africa|hCoV-19/South Africa/KRISP-K002669/2020|EPI ISL 535535|B.1.1.206|South Africa|2020-08-03	0.0000717678	Africa
Africa|hCoV-19/Gambia/GC19-2473/2020|EPI ISL 561110|B.1.5.12|Gambia|2020-07-21	Africa|hCoV-19/South Africa/KRISP-K002669/2020|EPI ISL 535535|B.1.1.206|South Africa|2020-08-03	0.0002814400	Africa
Africa|hCoV-19/Gambia/GC19-2498/2020|EPI ISL 561111|B.1.292|Gambia|2020-07-21	Africa|hCoV-19/South Africa/KRISP-K002669/2020|EPI ISL 535535|B.1.1.206|South Africa|2020-08-03	0.0002110460	Africa
Africa|hCoV-19/Gambia/GC19-2525/2020|EPI ISL 561113|B.1.1.293|Gambia|2020-07-21	Africa|hCoV-19/South Africa/KRISP-K002669/2020|EPI ISL 535535|B.1.1.206|South Africa|2020-08-03	0.0002110512	Africa
Africa|hCoV-19/Gambia/GC19-2526/2020|EPI ISL 561114|B.1.5.12|Gambia|2020-07-21	Africa|hCoV-19/South Africa/KRISP-K002669/2020|EPI ISL 535535|B.1.1.206|South Africa|2020-08-03	0.0002814461	Africa
Africa|hCoV-19/Gambia/GC19-2629/2020|EPI ISL 561123|B.1.5.12|Gambia|2020-07-21	Africa|hCoV-19/South Africa/KRISP-K002669/2020|EPI ISL 535535|B.1.1.206|South Africa|2020-08-03	0.0002476898	Africa
Africa|hCoV-19/Gambia/GC19-2632/2020|EPI ISL 561124|B.1.5.12|Gambia|2020-07-21	Africa|hCoV-19/South Africa/KRISP-K002669/2020|EPI ISL 535535|B.1.1.206|South Africa|2020-08-03	0.0002472089	Africa
Africa|hCoV-19/Gambia/GC19-2638/2020|EPI ISL 561126|B.1.5.12|Gambia|2020-07-21	Africa|hCoV-19/South Africa/KRISP-K002669/2020|EPI ISL 535535|B.1.1.206|South Africa|2020-08-03	0.0002167432	Africa
Africa|hCoV-19/Gambia/GC19-2652/2020|EPI ISL 561128|B.1.5.12|Gambia|2020-07-21	Africa|hCoV-19/South Africa/KRISP-K002669/2020|EPI ISL 535535|B.1.1.206|South Africa|2020-08-03	0.0001407678	Africa
Africa|hCoV-19/Gambia/GC19-2654/2020|EPI ISL 561130|B.1.292|Gambia|2020-07-21	Africa|hCoV-19/South Africa/KRISP-K002669/2020|EPI ISL 535535|B.1.1.206|South Africa|2020-08-03	0.0002462516	Africa
Africa|hCoV-19/Gambia/GC19-2663/2020|EPI ISL 561133|B.1.1.293|Gambia|2020-07-21	Africa|hCoV-19/South Africa/KRISP-K002669/2020|EPI ISL 535535|B.1.1.206|South Africa|2020-08-03	0.0002462316	Africa
Africa|hCoV-19/Gambia/GC19-2707/2020|EPI ISL 561134|B.1.1.293|Gambia|2020-07-21	Africa|hCoV-19/South Africa/KRISP-K002669/2020|EPI ISL 535535|B.1.1.206|South Africa|2020-08-03	0.0002825166	Africa
Africa|hCoV-19/Gambia/GC19-2711/2020|EPI ISL 561135|B.1.5.12|Gambia|2020-07-21	Africa|hCoV-19/South Africa/KRISP-K002669/2020|EPI ISL 535535|B.1.1.206|South Africa|2020-08-03	0.0001758643	Africa
Africa|hCoV-19/Gambia/GC19-2730/2020|EPI ISL 561136|B.1.5.12|Gambia|2020-07-21	Africa|hCoV-19/South Africa/KRISP-K002669/2020|EPI ISL 535535|B.1.1.206|South Africa|2020-08-03	0.0003532093	Africa
Africa|hCoV-19/Gambia/GC19-2731/2020|EPI ISL 561137|B.1.1.293|Gambia|2020-07-21	Africa|hCoV-19/South Africa/KRISP-K002669/2020|EPI ISL 535535|B.1.1.206|South Africa|2020-08-03	0.0002110661	Africa
Africa|hCoV-19/Gambia/GC19-2828/2020|EPI ISL 561150|B.1.361|Gambia|2020-07-24	Africa|hCoV-19/South Africa/KRISP-K002669/2020|EPI ISL 535535|B.1.1.206|South Africa|2020-08-03	0.0002110608	Africa
Africa|hCoV-19/Gambia/GC19-2842/2020|EPI ISL 561151|B.1.1|Gambia|2020-07-24	Africa|hCoV-19/South Africa/KRISP-K002669/2020|EPI ISL 535535|B.1.1.206|South Africa|2020-08-03	0.0002110587	Africa
Africa|hCoV-19/Gambia/GC19-2898/2020|EPI ISL 561153|B.1.5.12|Gambia|2020-07-24	Africa|hCoV-19/South Africa/KRISP-K002669/2020|EPI ISL 535535|B.1.1.206|South Africa|2020-08-03	0.0002110491	Africa
Africa|hCoV-19/Gambia/GC19-2904/2020|EPI ISL 561154|B.1.1|Gambia|2020-07-24	Africa|hCoV-19/South Africa/KRISP-K002669/2020|EPI ISL 535535|B.1.1.206|South Africa|2020-08-03	0.0002110513	Africa
Africa|hCoV-19/Gambia/GC19-2947/2020|EPI ISL 561155|B.1.5.12|Gambia|2020-07-24	Africa|hCoV-19/South Africa/KRISP-K002669/2020|EPI ISL 535535|B.1.1.206|South Africa|2020-08-03	0.0002462317	Africa
Africa|hCoV-19/Gambia/GC19-2973/2020|EPI ISL 561156|B.1.1.293|Gambia|2020-07-24	Africa|hCoV-19/South Africa/KRISP-K002669/2020|EPI ISL 535535|B.1.1.206|South Africa|2020-08-03	0.0001758679	Africa
Africa|hCoV-19/Gambia/GC19-2977/2020|EPI ISL 561157|B.1.1.293|Gambia|2020-07-24	Africa|hCoV-19/South Africa/KRISP-K002669/2020|EPI ISL 535535|B.1.1.206|South Africa|2020-08-03	0.0001758741	Africa
Africa|hCoV-19/Gambia/GC19-2985/2020|EPI ISL 561158|B.1.5.12|Gambia|2020-07-24	Africa|hCoV-19/South Africa/KRISP-K002669/2020|EPI ISL 535535|B.1.1.206|South Africa|2020-08-03	0.0001406884	Africa
Africa|hCoV-19/Gambia/GC19-2991/2020|EPI ISL 561159|B.1.1|Gambia|2020-07-24	Africa|hCoV-19/South Africa/KRISP-K002669/2020|EPI ISL 535535|B.1.1.206|South Africa|2020-08-03	0.0002110512	Africa
Africa|hCoV-19/Gambia/GC19-3064/2020|EPI ISL 561160|B.1.1|Gambia|2020-07-25	Africa|hCoV-19/South Africa/KRISP-K002669/2020|EPI ISL 535535|B.1.1.206|South Africa|2020-08-03	0.0002110661	Africa
Africa|hCoV-19/Gambia/GC19-3065/2020|EPI ISL 561161|B.1.5.12|Gambia|2020-07-25	Africa|hCoV-19/South Africa/KRISP-K002669/2020|EPI ISL 535535|B.1.1.206|South Africa|2020-08-03	0.0002496803	Africa
Africa|hCoV-19/Gambia/GC19-3081/2020|EPI ISL 561162|B.1.1|Gambia|2020-07-25	Africa|hCoV-19/South Africa/KRISP-K002669/2020|EPI ISL 535535|B.1.1.206|South Africa|2020-08-03	0.0002110589	Africa
Africa|hCoV-19/Gambia/GC19-3085/2020|EPI ISL 561163|B.1.1.293|Gambia|2020-07-25	Africa|hCoV-19/South Africa/KRISP-K002669/2020|EPI ISL 535535|B.1.1.206|South Africa|2020-08-03	0.0002118979	Africa
Africa|hCoV-19/Gambia/GC19-3087/2020|EPI ISL 561041|B.1.292|Gambia|2020-07-25	Africa|hCoV-19/South Africa/KRISP-K002669/2020|EPI ISL 535535|B.1.1.206|South Africa|2020-08-03	0.0002462257	Africa
Africa|hCoV-19/Gambia/GC19-3099/2020|EPI ISL 561164|B.1.1.242|Gambia|2020-07-25	Africa|hCoV-19/South Africa/KRISP-K002669/2020|EPI ISL 535535|B.1.1.206|South Africa|2020-08-03	0.0002462351	Africa
Africa|hCoV-19/Gambia/GC19-3110/2020|EPI ISL 561165|B.1.1.293|Gambia|2020-07-25	Africa|hCoV-19/South Africa/KRISP-K002669/2020|EPI ISL 535535|B.1.1.206|South Africa|2020-08-03	0.0002110534	Africa
Africa|hCoV-19/Gambia/GC19-3112/2020|EPI ISL 561166|B.1|Gambia|2020-07-25	Africa|hCoV-19/South Africa/KRISP-K002669/2020|EPI ISL 535535|B.1.1.206|South Africa|2020-08-03	0.0003517866	Africa
Africa|hCoV-19/Gambia/GC19-3113/2020|EPI ISL 561167|B.1.1.293|Gambia|2020-07-25	Africa|hCoV-19/South Africa/KRISP-K002669/2020|EPI ISL 535535|B.1.1.206|South Africa|2020-08-03	0.0001758679	Africa
Africa|hCoV-19/Gambia/GC19-3114/2020|EPI ISL 561168|B.1.1|Gambia|2020-07-25	Africa|hCoV-19/South Africa/KRISP-K002669/2020|EPI ISL 535535|B.1.1.206|South Africa|2020-08-03	0.0002110512	Africa
Africa|hCoV-19/Gambia/GC19-3135/2020|EPI ISL 561169|B.1.5.12|Gambia|2020-07-27	Africa|hCoV-19/South Africa/KRISP-K002669/2020|EPI ISL 535535|B.1.1.206|South Africa|2020-08-03	0.0001412448	Africa
Africa|hCoV-19/Gambia/GC19-3140/2020|EPI ISL 561042|B.1.5.12|Gambia|2020-07-27	Africa|hCoV-19/South Africa/KRISP-K002669/2020|EPI ISL 535535|B.1.1.206|South Africa|2020-08-03	0.0003166416	Africa
Africa|hCoV-19/Gambia/GC19-3145/2020|EPI ISL 561170|B.1.1|Gambia|2020-07-27	Africa|hCoV-19/South Africa/KRISP-K002669/2020|EPI ISL 535535|B.1.1.206|South Africa|2020-08-03	0.0002110587	Africa
Africa|hCoV-19/Gambia/GC19-3146/2020|EPI ISL 561171|B.1.5.12|Gambia|2020-07-27	Africa|hCoV-19/South Africa/KRISP-K002669/2020|EPI ISL 535535|B.1.1.206|South Africa|2020-08-03	0.0001412961	Africa
Africa|hCoV-19/Gambia/GC19-3165/2020|EPI ISL 561043|B.1.1.293|Gambia|2020-07-27	Africa|hCoV-19/South Africa/KRISP-K002669/2020|EPI ISL 535535|B.1.1.206|South Africa|2020-08-03	0.0001758679	Africa
Africa|hCoV-19/Gambia/GC19-3166/2020|EPI ISL 561044|B.1.5.12|Gambia|2020-07-27	Africa|hCoV-19/South Africa/KRISP-K002669/2020|EPI ISL 535535|B.1.1.206|South Africa|2020-08-03	0.0001412448	Africa
Africa|hCoV-19/Gambia/GC19-3189/2020|EPI ISL 561045|B.1.5|Gambia|2020-07-27	Africa|hCoV-19/South Africa/KRISP-K002669/2020|EPI ISL 535535|B.1.1.206|South Africa|2020-08-03	0.0001070141	Africa
Africa|hCoV-19/Gambia/GC19-3192/2020|EPI ISL 561046|B.1.5|Gambia|2020-07-27	Africa|hCoV-19/South Africa/KRISP-K002669/2020|EPI ISL 535535|B.1.1.206|South Africa|2020-08-03	0.0001059411	Africa
Africa|hCoV-19/Gambia/GC19-3193/2020|EPI ISL 561047|B.1.5.12|Gambia|2020-07-27	Africa|hCoV-19/South Africa/KRISP-K002669/2020|EPI ISL 535535|B.1.1.206|South Africa|2020-08-03	0.0001412398	Africa
Africa|hCoV-19/Gambia/GC19-3208/2020|EPI ISL 561048|B.1.5.12|Gambia|2020-07-27	Africa|hCoV-19/South Africa/KRISP-K002669/2020|EPI ISL 535535|B.1.1.206|South Africa|2020-08-03	0.0002119061	Africa
Africa|hCoV-19/Gambia/GC19-3209/2020|EPI ISL 561049|B.1.5.12|Gambia|2020-07-27	Africa|hCoV-19/South Africa/KRISP-K002669/2020|EPI ISL 535535|B.1.1.206|South Africa|2020-08-03	0.0001412548	Africa
Africa|hCoV-19/Gambia/GC19-3210/2020|EPI ISL 561050|B.1.5.12|Gambia|2020-07-27	Africa|hCoV-19/South Africa/KRISP-K002669/2020|EPI ISL 535535|B.1.1.206|South Africa|2020-08-03	0.0001444871	Africa
Africa|hCoV-19/Gambia/GC19-3214/2020|EPI ISL 561051|B.1.1.293|Gambia|2020-07-27	Africa|hCoV-19/South Africa/KRISP-K002669/2020|EPI ISL 535535|B.1.1.206|South Africa|2020-08-03	0.0001765779	Africa
Africa|hCoV-19/Gambia/GC19-3219/2020|EPI ISL 561052|B.1.5.12|Gambia|2020-07-27	Africa|hCoV-19/South Africa/KRISP-K002669/2020|EPI ISL 535535|B.1.1.206|South Africa|2020-08-03	0.0001407034	Africa
Africa|hCoV-19/Gambia/GC19-3246/2020|EPI ISL 561053|B.1.5.12|Gambia|2020-07-27	Africa|hCoV-19/South Africa/KRISP-K002669/2020|EPI ISL 535535|B.1.1.206|South Africa|2020-08-03	0.0001412578	Africa
Africa|hCoV-19/Gambia/GC19-3255/2020|EPI ISL 561054|B.1.177|Gambia|2020-07-27	Africa|hCoV-19/South Africa/KRISP-K002669/2020|EPI ISL 535535|B.1.1.206|South Africa|2020-08-03	0.0000706276	Africa
Africa|hCoV-19/Gambia/GC19-3266/2020|EPI ISL 561055|B.1.5|Gambia|2020-07-27	Africa|hCoV-19/South Africa/KRISP-K002669/2020|EPI ISL 535535|B.1.1.206|South Africa|2020-08-03	0.0000706226	Africa
Africa|hCoV-19/Gambia/GC19-3267/2020|EPI ISL 561056|B.1.5.12|Gambia|2020-07-27	Africa|hCoV-19/South Africa/KRISP-K002669/2020|EPI ISL 535535|B.1.1.206|South Africa|2020-08-03	0.0001059400	Africa
Africa|hCoV-19/Gambia/GC19-3278/2020|EPI ISL 561058|B.1.5.12|Gambia|2020-07-27	Africa|hCoV-19/South Africa/KRISP-K002669/2020|EPI ISL 535535|B.1.1.206|South Africa|2020-08-03	0.0001059287	Africa
Africa|hCoV-19/Gambia/GC19-3301/2020|EPI ISL 561059|B.1.5.12|Gambia|2020-07-27	Africa|hCoV-19/South Africa/KRISP-K002669/2020|EPI ISL 535535|B.1.1.206|South Africa|2020-08-03	0.0001059399	Africa
Africa|hCoV-19/Gambia/GC19-3317/2020|EPI ISL 561060|B.1.5|Gambia|2020-07-27	Africa|hCoV-19/South Africa/KRISP-K002669/2020|EPI ISL 535535|B.1.1.206|South Africa|2020-08-03	0.0001055327	Africa
Africa|hCoV-19/Gambia/GC19-3323/2020|EPI ISL 561061|B.1.5|Gambia|2020-07-27	Africa|hCoV-19/South Africa/KRISP-K002669/2020|EPI ISL 535535|B.1.1.206|South Africa|2020-08-03	0.0001059448	Africa
Africa|hCoV-19/Gambia/GC19-3358/2020|EPI ISL 561062|B.1.1.293|Gambia|2020-07-27	Africa|hCoV-19/South Africa/KRISP-K002669/2020|EPI ISL 535535|B.1.1.206|South Africa|2020-08-03	0.0002462430	Africa
Africa|hCoV-19/Gambia/GC19-3365/2020|EPI ISL 561063|B.1.5.12|Gambia|2020-07-27	Africa|hCoV-19/South Africa/KRISP-K002669/2020|EPI ISL 535535|B.1.1.206|South Africa|2020-08-03	0.0001765741	Africa
Africa|hCoV-19/Gambia/GC19-3373/2020|EPI ISL 561064|B.1.5|Gambia|2020-07-27	Africa|hCoV-19/South Africa/KRISP-K002669/2020|EPI ISL 535535|B.1.1.206|South Africa|2020-08-03	0.0000706276	Africa
Africa|hCoV-19/Gambia/GC19-3374/2020|EPI ISL 561065|B.1.5.12|Gambia|2020-07-27	Africa|hCoV-19/South Africa/KRISP-K002669/2020|EPI ISL 535535|B.1.1.206|South Africa|2020-08-03	0.0001412398	Africa
Africa|hCoV-19/Gambia/GC19-3375/2020|EPI ISL 561066|B.1.5.12|Gambia|2020-07-27	Africa|hCoV-19/South Africa/KRISP-K002669/2020|EPI ISL 535535|B.1.1.206|South Africa|2020-08-03	0.0001059287	Africa
Africa|hCoV-19/Gambia/GC19-3380/2020|EPI ISL 561067|B.1.5.12|Gambia|2020-07-27	Africa|hCoV-19/South Africa/KRISP-K002669/2020|EPI ISL 535535|B.1.1.206|South Africa|2020-08-03	0.0001412548	Africa
Africa|hCoV-19/Gambia/GC19-3381/2020|EPI ISL 561068|B.1.5.12|Gambia|2020-07-27	Africa|hCoV-19/South Africa/KRISP-K002669/2020|EPI ISL 535535|B.1.1.206|South Africa|2020-08-03	0.0003166127	Africa
Africa|hCoV-19/Gambia/GC19-3396/2020|EPI ISL 561069|B.1.5.12|Gambia|2020-07-27	Africa|hCoV-19/South Africa/KRISP-K002669/2020|EPI ISL 535535|B.1.1.206|South Africa|2020-08-03	0.0002814274	Africa
Africa|hCoV-19/Gambia/GC19-3398/2020|EPI ISL 561070|B.1.1.242|Gambia|2020-07-27	Africa|hCoV-19/South Africa/KRISP-K002669/2020|EPI ISL 535535|B.1.1.206|South Africa|2020-08-03	0.0003517905	Africa
Africa|hCoV-19/Gambia/GC19-3399/2020|EPI ISL 561172|B.1.5|Gambia|2020-07-27	Africa|hCoV-19/South Africa/KRISP-K002669/2020|EPI ISL 535535|B.1.1.206|South Africa|2020-08-03	0.0001407013	Africa
Africa|hCoV-19/Gambia/GC19-3400/2020|EPI ISL 561173|B.1.5|Gambia|2020-07-27	Africa|hCoV-19/South Africa/KRISP-K002669/2020|EPI ISL 535535|B.1.1.206|South Africa|2020-08-03	0.0001758785	Africa
Africa|hCoV-19/Gambia/GC19-3407/2020|EPI ISL 561174|B.1.1.242|Gambia|2020-07-27	Africa|hCoV-19/South Africa/KRISP-K002669/2020|EPI ISL 535535|B.1.1.206|South Africa|2020-08-03	0.0002110616	Africa
Africa|hCoV-19/Gambia/GC19-3411/2020|EPI ISL 561175|B.1.5.12|Gambia|2020-07-27	Africa|hCoV-19/South Africa/KRISP-K002669/2020|EPI ISL 535535|B.1.1.206|South Africa|2020-08-03	0.0002131881	Africa
Africa|hCoV-19/Gambia/GC19-3418/2020|EPI ISL 561176|B.1.1.242|Gambia|2020-07-27	Africa|hCoV-19/South Africa/KRISP-K002669/2020|EPI ISL 535535|B.1.1.206|South Africa|2020-08-03	0.0002814107	Africa
Africa|hCoV-19/Gambia/GC19-3429/2020|EPI ISL 561178|B.1.5.12|Gambia|2020-07-27	Africa|hCoV-19/South Africa/KRISP-K002669/2020|EPI ISL 535535|B.1.1.206|South Africa|2020-08-03	0.0001406884	Africa
Africa|hCoV-19/Gambia/GC19-3432/2020|EPI ISL 561179|B.1.5.12|Gambia|2020-07-27	Africa|hCoV-19/South Africa/KRISP-K002669/2020|EPI ISL 535535|B.1.1.206|South Africa|2020-08-03	0.0003179086	Africa
Africa|hCoV-19/Gambia/GC19-3438/2020|EPI ISL 561180|B.1.5.12|Gambia|2020-07-27	Africa|hCoV-19/South Africa/KRISP-K002669/2020|EPI ISL 535535|B.1.1.206|South Africa|2020-08-03	0.0002814444	Africa
Africa|hCoV-19/Gambia/GC19-3445/2020|EPI ISL 561181|B.1.5.12|Gambia|2020-07-27	Africa|hCoV-19/South Africa/KRISP-K002669/2020|EPI ISL 535535|B.1.1.206|South Africa|2020-08-03	0.0003517992	Africa
Africa|hCoV-19/Gambia/GC19-3448/2020|EPI ISL 561183|B.1.5|Gambia|2020-07-27	Africa|hCoV-19/South Africa/KRISP-K002669/2020|EPI ISL 535535|B.1.1.206|South Africa|2020-08-03	0.0001070063	Africa
Africa|hCoV-19/Gambia/GC19-3497/2020|EPI ISL 561184|B.1.5.12|Gambia|2020-07-27	Africa|hCoV-19/South Africa/KRISP-K002669/2020|EPI ISL 535535|B.1.1.206|South Africa|2020-08-03	0.0002462264	Africa
Africa|hCoV-19/Gambia/GC19-3503/2020|EPI ISL 561186|B.1.5.12|Gambia|2020-07-27	Africa|hCoV-19/South Africa/KRISP-K002669/2020|EPI ISL 535535|B.1.1.206|South Africa|2020-08-03	0.0001776150	Africa
Africa|hCoV-19/Gambia/GC19-3504/2020|EPI ISL 561187|B.1.5.12|Gambia|2020-07-27	Africa|hCoV-19/South Africa/KRISP-K002669/2020|EPI ISL 535535|B.1.1.206|South Africa|2020-08-03	0.0002472176	Africa
Africa|hCoV-19/Gambia/GC19-3505/2020|EPI ISL 561188|B.1.5.12|Gambia|2020-07-27	Africa|hCoV-19/South Africa/KRISP-K002669/2020|EPI ISL 535535|B.1.1.206|South Africa|2020-08-03	0.0002110595	Africa
Africa|hCoV-19/Gambia/GC19-3529/2020|EPI ISL 561191|B.1.5.12|Gambia|2020-07-27	Africa|hCoV-19/South Africa/KRISP-K002669/2020|EPI ISL 535535|B.1.1.206|South Africa|2020-08-03	0.0002814343	Africa
Africa|hCoV-19/Gambia/GC19-3530/2020|EPI ISL 561192|B.1.5.12|Gambia|2020-07-27	Africa|hCoV-19/South Africa/KRISP-K002669/2020|EPI ISL 535535|B.1.1.206|South Africa|2020-08-03	0.0001435402	Africa
Africa|hCoV-19/Gambia/GC19-3533/2020|EPI ISL 561193|B.1.1.293|Gambia|2020-07-27	Africa|hCoV-19/South Africa/KRISP-K002669/2020|EPI ISL 535535|B.1.1.206|South Africa|2020-08-03	0.0002110732	Africa
Africa|hCoV-19/Gambia/GC19-3535/2020|EPI ISL 561194|B.1.1.242|Gambia|2020-07-27	Africa|hCoV-19/South Africa/KRISP-K002669/2020|EPI ISL 535535|B.1.1.206|South Africa|2020-08-03	0.0002814303	Africa
Africa|hCoV-19/Gambia/GC19-3550/2020|EPI ISL 561195|B.1.5.12|Gambia|2020-07-27	Africa|hCoV-19/South Africa/KRISP-K002669/2020|EPI ISL 535535|B.1.1.206|South Africa|2020-08-03	0.0002462463	Africa
Africa|hCoV-19/Gambia/GC19-3565/2020|EPI ISL 561196|B.1.5.12|Gambia|2020-07-27	Africa|hCoV-19/South Africa/KRISP-K002669/2020|EPI ISL 535535|B.1.1.206|South Africa|2020-08-03	0.0001758643	Africa
Africa|hCoV-19/Gambia/GC19-3578/2020|EPI ISL 561197|B.1.5.12|Gambia|2020-07-27	Africa|hCoV-19/South Africa/KRISP-K002669/2020|EPI ISL 535535|B.1.1.206|South Africa|2020-08-03	0.0002111454	Africa
Africa|hCoV-19/Gambia/GC19-3629/2020|EPI ISL 561199|B.1.5.12|Gambia|2020-07-27	Africa|hCoV-19/South Africa/KRISP-K002669/2020|EPI ISL 535535|B.1.1.206|South Africa|2020-08-03	0.0003166269	Africa
Africa|hCoV-19/Gambia/GC19-3656/2020|EPI ISL 561201|B.1.5.12|Gambia|2020-07-27	Africa|hCoV-19/South Africa/KRISP-K002669/2020|EPI ISL 535535|B.1.1.206|South Africa|2020-08-03	0.0002110638	Africa
Africa|hCoV-19/Gambia/GC19-3659/2020|EPI ISL 561202|B.1.1|Gambia|2020-07-27	Africa|hCoV-19/South Africa/KRISP-K002669/2020|EPI ISL 535535|B.1.1.206|South Africa|2020-08-03	0.0001758742	Africa
Africa|hCoV-19/Gambia/GC19-3666/2020|EPI ISL 561204|B.1.5.12|Gambia|2020-07-27	Africa|hCoV-19/South Africa/KRISP-K002669/2020|EPI ISL 535535|B.1.1.206|South Africa|2020-08-03	0.0003184720	Africa
Africa|hCoV-19/Gambia/GC19-3769/2020|EPI ISL 561072|B.1.292|Gambia|2020-07-27	Africa|hCoV-19/South Africa/KRISP-K002669/2020|EPI ISL 535535|B.1.1.206|South Africa|2020-08-03	0.0002131320	Africa
Africa|hCoV-19/Gambia/GC19-3773/2020|EPI ISL 561073|B.1.5.12|Gambia|2020-07-27	Africa|hCoV-19/South Africa/KRISP-K002669/2020|EPI ISL 535535|B.1.1.206|South Africa|2020-08-03	0.0002814275	Africa
Africa|hCoV-19/Gambia/GC19-3774/2020|EPI ISL 561074|B.1.5.12|Gambia|2020-07-27	Africa|hCoV-19/South Africa/KRISP-K002669/2020|EPI ISL 535535|B.1.1.206|South Africa|2020-08-03	0.0002462437	Africa
Africa|hCoV-19/Gambia/GC19-3794/2020|EPI ISL 561078|B.1.5.12|Gambia|2020-07-27	Africa|hCoV-19/South Africa/KRISP-K002669/2020|EPI ISL 535535|B.1.1.206|South Africa|2020-08-03	0.0002486664	Africa
Africa|hCoV-19/Gambia/GC19-3796/2020|EPI ISL 561079|B.1.5.12|Gambia|2020-07-27	Africa|hCoV-19/South Africa/KRISP-K002669/2020|EPI ISL 535535|B.1.1.206|South Africa|2020-08-03	0.0002814136	Africa
Africa|hCoV-19/Gambia/GC19-3798/2020|EPI ISL 561080|B.1.1.242|Gambia|2020-07-27	Africa|hCoV-19/South Africa/KRISP-K002669/2020|EPI ISL 535535|B.1.1.206|South Africa|2020-08-03	0.0003198411	Africa
Africa|hCoV-19/Gambia/GC19-3799/2020|EPI ISL 561081|B.1.1.242|Gambia|2020-07-27	Africa|hCoV-19/South Africa/KRISP-K002669/2020|EPI ISL 535535|B.1.1.206|South Africa|2020-08-03	0.0003165902	Africa
Africa|hCoV-19/Gambia/GC19-3802/2020|EPI ISL 561082|B.1.5.12|Gambia|2020-07-27	Africa|hCoV-19/South Africa/KRISP-K002669/2020|EPI ISL 535535|B.1.1.206|South Africa|2020-08-03	0.0003166081	Africa
Africa|hCoV-19/Gambia/GC19-3805/2020|EPI ISL 561083|B.1.5.12|Gambia|2020-07-27	Africa|hCoV-19/South Africa/KRISP-K002669/2020|EPI ISL 535535|B.1.1.206|South Africa|2020-08-03	0.0002814205	Africa
Africa|hCoV-19/Gambia/GC19-3806/2020|EPI ISL 561084|B.1.1.293|Gambia|2020-07-27	Africa|hCoV-19/South Africa/KRISP-K002669/2020|EPI ISL 535535|B.1.1.206|South Africa|2020-08-03	0.0002110556	Africa
Africa|hCoV-19/Gambia/GC19-3807/2020|EPI ISL 561085|B.1.1.293|Gambia|2020-07-27	Africa|hCoV-19/South Africa/KRISP-K002669/2020|EPI ISL 535535|B.1.1.206|South Africa|2020-08-03	0.0002462567	Africa
Africa|hCoV-19/Gambia/GC19-3812/2020|EPI ISL 561086|B.1.1.293|Gambia|2020-07-27	Africa|hCoV-19/South Africa/KRISP-K002669/2020|EPI ISL 535535|B.1.1.206|South Africa|2020-08-03	0.0002818586	Africa
Africa|hCoV-19/Gambia/GC19-3813/2020|EPI ISL 561087|B.1.1.293|Gambia|2020-07-27	Africa|hCoV-19/South Africa/KRISP-K002669/2020|EPI ISL 535535|B.1.1.206|South Africa|2020-08-03	0.0002462480	Africa
Africa|hCoV-19/Gambia/GC19-3814/2020|EPI ISL 561088|B.1|Gambia|2020-07-27	Africa|hCoV-19/South Africa/KRISP-K002669/2020|EPI ISL 535535|B.1.1.206|South Africa|2020-08-03	0.0004222330	Africa
Africa|hCoV-19/Gambia/GC19-3816/2020|EPI ISL 561089|B.1.1.293|Gambia|2020-07-27	Africa|hCoV-19/South Africa/KRISP-K002669/2020|EPI ISL 535535|B.1.1.206|South Africa|2020-08-03	0.0002118829	Africa
Africa|hCoV-19/Gambia/GC19-3818/2020|EPI ISL 561090|B.1.1.293|Gambia|2020-07-27	Africa|hCoV-19/South Africa/KRISP-K002669/2020|EPI ISL 535535|B.1.1.206|South Africa|2020-08-03	0.0003166114	Africa
Africa|hCoV-19/Gambia/GC19-3820/2020|EPI ISL 561091|B.1.1.293|Gambia|2020-07-27	Africa|hCoV-19/South Africa/KRISP-K002669/2020|EPI ISL 535535|B.1.1.206|South Africa|2020-08-03	0.0002462480	Africa
Africa|hCoV-19/Gambia/GC19-3821/2020|EPI ISL 561092|B.1.5.12|Gambia|2020-07-27	Africa|hCoV-19/South Africa/KRISP-K002669/2020|EPI ISL 535535|B.1.1.206|South Africa|2020-08-03	0.0001794162	Africa
Africa|hCoV-19/Gambia/GC19-3822/2020|EPI ISL 561093|B.1.5.12|Gambia|2020-07-27	Africa|hCoV-19/South Africa/KRISP-K002669/2020|EPI ISL 535535|B.1.1.206|South Africa|2020-08-03	0.0002814272	Africa
Africa|hCoV-19/Gambia/GC19-3823/2020|EPI ISL 561094|B.1.5.12|Gambia|2020-07-27	Africa|hCoV-19/South Africa/KRISP-K002669/2020|EPI ISL 535535|B.1.1.206|South Africa|2020-08-03	0.0002825593	Africa
Africa|hCoV-19/Gambia/GC19-3835/2020|EPI ISL 561096|B.1.1.293|Gambia|2020-07-27	Africa|hCoV-19/South Africa/KRISP-K002669/2020|EPI ISL 535535|B.1.1.206|South Africa|2020-08-03	0.0002110631	Africa
Africa|hCoV-19/Gambia/GC19-3836/2020|EPI ISL 561097|B.1.5.12|Gambia|2020-07-27	Africa|hCoV-19/South Africa/KRISP-K002669/2020|EPI ISL 535535|B.1.1.206|South Africa|2020-08-03	0.0002462265	Africa
Africa|hCoV-19/Gambia/GC19-3839/2020|EPI ISL 561098|B.1.5.12|Gambia|2020-07-27	Africa|hCoV-19/South Africa/KRISP-K002669/2020|EPI ISL 535535|B.1.1.206|South Africa|2020-08-03	0.0002814274	Africa
Africa|hCoV-19/Gambia/GC19-3842/2020|EPI ISL 561099|B.1.1.293|Gambia|2020-07-27	Africa|hCoV-19/South Africa/KRISP-K002669/2020|EPI ISL 535535|B.1.1.206|South Africa|2020-08-03	0.0003166180	Africa
Africa|hCoV-19/Gambia/GC19-3846/2020|EPI ISL 561100|B.1.1.293|Gambia|2020-07-27	Africa|hCoV-19/South Africa/KRISP-K002669/2020|EPI ISL 535535|B.1.1.206|South Africa|2020-08-03	0.0002814323	Africa
Africa|hCoV-19/Gambia/GC19-3852/2020|EPI ISL 561101|B.1.5.12|Gambia|2020-07-27	Africa|hCoV-19/South Africa/KRISP-K002669/2020|EPI ISL 535535|B.1.1.206|South Africa|2020-08-03	0.0002842195	Africa
Africa|hCoV-19/Gambia/GC19-3854/2020|EPI ISL 561102|B.1.1.293|Gambia|2020-07-27	Africa|hCoV-19/South Africa/KRISP-K002669/2020|EPI ISL 535535|B.1.1.206|South Africa|2020-08-03	0.0003166180	Africa
Africa|hCoV-19/Gambia/GC192573/2020|EPI ISL 561115|B.1.5.12|Gambia|2020-07-21	Africa|hCoV-19/South Africa/KRISP-K002669/2020|EPI ISL 535535|B.1.1.206|South Africa|2020-08-03	0.0002814402	Africa
Africa|hCoV-19/Gambia/GC192576/2020|EPI ISL 561117|B.1.5.12|Gambia|2020-07-21	Africa|hCoV-19/South Africa/KRISP-K002669/2020|EPI ISL 535535|B.1.1.206|South Africa|2020-08-03	0.0002123033	Africa
Africa|hCoV-19/Gambia/GC192579/2020|EPI ISL 561118|B.1.5.12|Gambia|2020-07-21	Africa|hCoV-19/South Africa/KRISP-K002669/2020|EPI ISL 535535|B.1.1.206|South Africa|2020-08-03	0.0002136033	Africa
Africa|hCoV-19/Gambia/GC192602/2020|EPI ISL 561120|B.1.1.293|Gambia|2020-07-21	Africa|hCoV-19/South Africa/KRISP-K002669/2020|EPI ISL 535535|B.1.1.206|South Africa|2020-08-03	0.0003166117	Africa
Africa|hCoV-19/Gambia/GC192610/2020|EPI ISL 561121|B.1.1.293|Gambia|2020-07-21	Africa|hCoV-19/South Africa/KRISP-K002669/2020|EPI ISL 535535|B.1.1.206|South Africa|2020-08-03	0.0003166113	Africa
Africa|hCoV-19/Gambia/GC192751/2020|EPI ISL 561138|B.1.5.12|Gambia|2020-07-21	Africa|hCoV-19/South Africa/KRISP-K002669/2020|EPI ISL 535535|B.1.1.206|South Africa|2020-08-03	0.0003166336	Africa
Africa|hCoV-19/Gambia/GC192756/2020|EPI ISL 561139|B.1.5.12|Gambia|2020-07-22	Africa|hCoV-19/South Africa/KRISP-K002669/2020|EPI ISL 535535|B.1.1.206|South Africa|2020-08-03	0.0002462437	Africa
Africa|hCoV-19/Gambia/GC192772/2020|EPI ISL 561140|B.1.1|Gambia|2020-07-22	Africa|hCoV-19/South Africa/KRISP-K002669/2020|EPI ISL 535535|B.1.1.206|South Africa|2020-08-03	0.0002110512	Africa
Africa|hCoV-19/Gambia/GC192778/2020|EPI ISL 561141|B.1.1|Gambia|2020-07-22	Africa|hCoV-19/South Africa/KRISP-K002669/2020|EPI ISL 535535|B.1.1.206|South Africa|2020-08-03	0.0002110512	Africa
Africa|hCoV-19/Gambia/GC192781/2020|EPI ISL 561142|B.1.5.12|Gambia|2020-07-22	Africa|hCoV-19/South Africa/KRISP-K002669/2020|EPI ISL 535535|B.1.1.206|South Africa|2020-08-03	0.0002814274	Africa
Africa|hCoV-19/Gambia/GC192782/2020|EPI ISL 561143|B.1.5.12|Gambia|2020-07-22	Africa|hCoV-19/South Africa/KRISP-K002669/2020|EPI ISL 535535|B.1.1.206|South Africa|2020-08-03	0.0002814343	Africa
Africa|hCoV-19/Gambia/GC192786/2020|EPI ISL 561144|B.1.1.293|Gambia|2020-07-22	Africa|hCoV-19/South Africa/KRISP-K002669/2020|EPI ISL 535535|B.1.1.206|South Africa|2020-08-03	0.0002462367	Africa
Africa|hCoV-19/Gambia/GC192789/2020|EPI ISL 561145|B.1|Gambia|2020-07-22	Africa|hCoV-19/South Africa/KRISP-K002669/2020|EPI ISL 535535|B.1.1.206|South Africa|2020-08-03	0.0002462315	Africa
Africa|hCoV-19/Gambia/GC192811/2020|EPI ISL 561147|B.1.5.12|Gambia|2020-07-22	Africa|hCoV-19/South Africa/KRISP-K002669/2020|EPI ISL 535535|B.1.1.206|South Africa|2020-08-03	0.0002488609	Africa
Africa|hCoV-19/Gambia/GC192812/2020|EPI ISL 561148|B.1.1.293|Gambia|2020-07-22	Africa|hCoV-19/South Africa/KRISP-K002669/2020|EPI ISL 535535|B.1.1.206|South Africa|2020-08-03	0.0001758680	Africa
Africa|hCoV-19/Gambia/NPHL-038/2020|EPI ISL 561205|B.1.1|Gambia|2020	Africa|hCoV-19/South Africa/KRISP-K002669/2020|EPI ISL 535535|B.1.1.206|South Africa|2020-08-03	0.0002462377	Africa
Africa|hCoV-19/Gambia/NPHL-061/2020|EPI ISL 561206|B.1.5.12|Gambia|2020	Africa|hCoV-19/South Africa/KRISP-K002669/2020|EPI ISL 535535|B.1.1.206|South Africa|2020-08-03	0.0003518078	Africa
Africa|hCoV-19/Gambia/NPHL-1168/2020|EPI ISL 561212|B.1.5.12|Gambia|2020-06-27	Africa|hCoV-19/South Africa/KRISP-K002669/2020|EPI ISL 535535|B.1.1.206|South Africa|2020-08-03	0.0003518300	Africa
Africa|hCoV-19/Gambia/NPHL-1208/2020|EPI ISL 561213|B.1.5.12|Gambia|2020-06-30	Africa|hCoV-19/South Africa/KRISP-K002669/2020|EPI ISL 535535|B.1.1.206|South Africa|2020-08-03	0.0001421260	Africa
Africa|hCoV-19/Gambia/NPHL-1209/2020|EPI ISL 561214|B.1.5.12|Gambia|2020-06-30	Africa|hCoV-19/South Africa/KRISP-K002669/2020|EPI ISL 535535|B.1.1.206|South Africa|2020-08-03	0.0001072119	Africa
Africa|hCoV-19/Gambia/NPHL-1212/2020|EPI ISL 561215|B.1.5.12|Gambia|2020-06-30	Africa|hCoV-19/South Africa/KRISP-K002669/2020|EPI ISL 535535|B.1.1.206|South Africa|2020-08-03	0.0001758645	Africa
Africa|hCoV-19/Gambia/NPHL-1224/2020|EPI ISL 561217|B.1.1.293|Gambia|2020-06-30	Africa|hCoV-19/South Africa/KRISP-K002669/2020|EPI ISL 535535|B.1.1.206|South Africa|2020-08-03	0.0001473540	Africa
Africa|hCoV-19/Gambia/NPHL-1230/2020|EPI ISL 561218|B.1.5|Gambia|2020-06-30	Africa|hCoV-19/South Africa/KRISP-K002669/2020|EPI ISL 535535|B.1.1.206|South Africa|2020-08-03	0.0000710511	Africa
Africa|hCoV-19/Gambia/NPHL-1248/2020|EPI ISL 561222|B.1.5|Gambia|2020-07-01	Africa|hCoV-19/South Africa/KRISP-K002669/2020|EPI ISL 535535|B.1.1.206|South Africa|2020-08-03	0.0000710466	Africa
Africa|hCoV-19/Gambia/NPHL-1258/2020|EPI ISL 561223|B.1.292|Gambia|2020-07-02	Africa|hCoV-19/South Africa/KRISP-K002669/2020|EPI ISL 535535|B.1.1.206|South Africa|2020-08-03	0.0001758682	Africa
Africa|hCoV-19/Gambia/NPHL-1422/2020|EPI ISL 561228|B.1.5|Gambia|2020-07-04	Africa|hCoV-19/South Africa/KRISP-K002669/2020|EPI ISL 535535|B.1.1.206|South Africa|2020-08-03	0.0001098014	Africa
Africa|hCoV-19/Gambia/NPHL-1424/2020|EPI ISL 561229|B.1.292|Gambia|2020-07-04	Africa|hCoV-19/South Africa/KRISP-K002669/2020|EPI ISL 535535|B.1.1.206|South Africa|2020-08-03	0.0001759241	Africa
Africa|hCoV-19/Gambia/NPHL-1446/2020|EPI ISL 561230|B.1.5|Gambia|2020-07-04	Africa|hCoV-19/South Africa/KRISP-K002669/2020|EPI ISL 535535|B.1.1.206|South Africa|2020-08-03	0.0000710466	Africa
Africa|hCoV-19/Gambia/NPHL-1477/2020|EPI ISL 561231|B.1.5|Gambia|2020	Africa|hCoV-19/South Africa/KRISP-K002669/2020|EPI ISL 535535|B.1.1.206|South Africa|2020-08-03	0.0000732741	Africa
Africa|hCoV-19/Gambia/NPHL-1514/2020|EPI ISL 561232|B.1.1|Gambia|2020	Africa|hCoV-19/South Africa/KRISP-K002669/2020|EPI ISL 535535|B.1.1.206|South Africa|2020-08-03	0.0002110459	Africa
Africa|hCoV-19/Gambia/NPHL-1641/2020|EPI ISL 561235|B.1.292|Gambia|2020-07-31	Africa|hCoV-19/South Africa/KRISP-K002669/2020|EPI ISL 535535|B.1.1.206|South Africa|2020-08-03	0.0002176116	Africa
Africa|hCoV-19/Gambia/NPHL-1645/2020|EPI ISL 561236|B.1.1.293|Gambia|2020-08-04	Africa|hCoV-19/South Africa/KRISP-K002669/2020|EPI ISL 535535|B.1.1.206|South Africa|2020-08-03	0.0002477324	Africa
Africa|hCoV-19/Gambia/NPHL-1711/2020|EPI ISL 561237|B.1.1.293|Gambia|2020-08-04	Africa|hCoV-19/South Africa/KRISP-K002669/2020|EPI ISL 535535|B.1.1.206|South Africa|2020-08-03	0.0001758681	Africa
Africa|hCoV-19/Gambia/NPHL-1746/2020|EPI ISL 561238|B.1.1|Gambia|2020-07-20	Africa|hCoV-19/South Africa/KRISP-K002669/2020|EPI ISL 535535|B.1.1.206|South Africa|2020-08-03	0.0001055274	Africa
Africa|hCoV-19/Gambia/NPHL-1921/2020|EPI ISL 561239|B.1.1|Gambia|2020	Africa|hCoV-19/South Africa/KRISP-K002669/2020|EPI ISL 535535|B.1.1.206|South Africa|2020-08-03	0.0002110512	Africa
Africa|hCoV-19/Gambia/NPHL-1968/2020|EPI ISL 561240|B.1.1|Gambia|2020-07-16	Africa|hCoV-19/South Africa/KRISP-K002669/2020|EPI ISL 535535|B.1.1.206|South Africa|2020-08-03	0.0002110512	Africa
Africa|hCoV-19/Gambia/NPHL-2037/2020|EPI ISL 561241|B.1.1|Gambia|2020-07-15	Africa|hCoV-19/South Africa/KRISP-K002669/2020|EPI ISL 535535|B.1.1.206|South Africa|2020-08-03	0.0001758785	Africa
Africa|hCoV-19/Gambia/NPHL-2268/2020|EPI ISL 561242|B.1.1|Gambia|2020	Africa|hCoV-19/South Africa/KRISP-K002669/2020|EPI ISL 535535|B.1.1.206|South Africa|2020-08-03	0.0000704733	Africa
Africa|hCoV-19/Gambia/NPHL-2344/2020|EPI ISL 561243|B.1.292|Gambia|2020	Africa|hCoV-19/South Africa/KRISP-K002669/2020|EPI ISL 535535|B.1.1.206|South Africa|2020-08-03	0.0002462480	Africa
Africa|hCoV-19/Gambia/NPHL-2374/2020|EPI ISL 561244|B.1.5.12|Gambia|2020	Africa|hCoV-19/South Africa/KRISP-K002669/2020|EPI ISL 535535|B.1.1.206|South Africa|2020-08-03	0.0001758705	Africa
Africa|hCoV-19/Gambia/NPHL-242/2020|EPI ISL 561245|B.1.5|Gambia|2020	Africa|hCoV-19/South Africa/KRISP-K002669/2020|EPI ISL 535535|B.1.1.206|South Africa|2020-08-03	0.0000703469	Africa
Africa|hCoV-19/Gambia/NPHL-243/2020|EPI ISL 561246|B.1.5|Gambia|2020	Africa|hCoV-19/South Africa/KRISP-K002669/2020|EPI ISL 535535|B.1.1.206|South Africa|2020-08-03	0.0001429691	Africa
Africa|hCoV-19/Gambia/NPHL-244/2020|EPI ISL 561247|B.1.1.293|Gambia|2020	Africa|hCoV-19/South Africa/KRISP-K002669/2020|EPI ISL 535535|B.1.1.206|South Africa|2020-08-03	0.0002129761	Africa
Africa|hCoV-19/Gambia/NPHL-2443/2020|EPI ISL 561248|B.1.5.12|Gambia|2020	Africa|hCoV-19/South Africa/KRISP-K002669/2020|EPI ISL 535535|B.1.1.206|South Africa|2020-08-03	0.0001758639	Africa
Africa|hCoV-19/Gambia/NPHL-2444/2020|EPI ISL 561249|B.1.292|Gambia|2020-07-21	Africa|hCoV-19/South Africa/KRISP-K002669/2020|EPI ISL 535535|B.1.1.206|South Africa|2020-08-03	0.0002110460	Africa
Africa|hCoV-19/Gambia/NPHL-2446/2020|EPI ISL 561250|B.1.1|Gambia|2020	Africa|hCoV-19/South Africa/KRISP-K002669/2020|EPI ISL 535535|B.1.1.206|South Africa|2020-08-03	0.0002153065	Africa
Africa|hCoV-19/Gambia/NPHL-245/2020|EPI ISL 561251|B.1.1|Gambia|2020	Africa|hCoV-19/South Africa/KRISP-K002669/2020|EPI ISL 535535|B.1.1.206|South Africa|2020-08-03	0.0001059409	Africa
Africa|hCoV-19/Gambia/NPHL-2457/2020|EPI ISL 561252|B.1.1|Gambia|2020-07-21	Africa|hCoV-19/South Africa/KRISP-K002669/2020|EPI ISL 535535|B.1.1.206|South Africa|2020-08-03	0.0002152988	Africa
Africa|hCoV-19/Gambia/NPHL-2458/2020|EPI ISL 561253|B.1.292|Gambia|2020-07-21	Africa|hCoV-19/South Africa/KRISP-K002669/2020|EPI ISL 535535|B.1.1.206|South Africa|2020-08-03	0.0002153707	Africa
Africa|hCoV-19/Gambia/NPHL-2463/2020|EPI ISL 561254|B.1.1|Gambia|2020	Africa|hCoV-19/South Africa/KRISP-K002669/2020|EPI ISL 535535|B.1.1.206|South Africa|2020-08-03	0.0002175544	Africa
Africa|hCoV-19/Gambia/NPHL-2465/2020|EPI ISL 561255|B.1.1|Gambia|2020-07-21	Africa|hCoV-19/South Africa/KRISP-K002669/2020|EPI ISL 535535|B.1.1.206|South Africa|2020-08-03	0.0002153142	Africa
Africa|hCoV-19/Gambia/NPHL-2469/2020|EPI ISL 561256|B.1.5.12|Gambia|2020-07-21	Africa|hCoV-19/South Africa/KRISP-K002669/2020|EPI ISL 535535|B.1.1.206|South Africa|2020-08-03	0.0003229923	Africa
Africa|hCoV-19/Gambia/NPHL-247/2020|EPI ISL 561257|B.1.1.293|Gambia|2020	Africa|hCoV-19/South Africa/KRISP-K002669/2020|EPI ISL 535535|B.1.1.206|South Africa|2020-08-03	0.0002110584	Africa
Africa|hCoV-19/Gambia/NPHL-2470/2020|EPI ISL 561258|B.1.1|Gambia|2020-07-21	Africa|hCoV-19/South Africa/KRISP-K002669/2020|EPI ISL 535535|B.1.1.206|South Africa|2020-08-03	0.0002153065	Africa
Africa|hCoV-19/Gambia/NPHL-2472/2020|EPI ISL 561259|B.1.5.12|Gambia|2020-07-21	Africa|hCoV-19/South Africa/KRISP-K002669/2020|EPI ISL 535535|B.1.1.206|South Africa|2020-08-03	0.0001076424	Africa
Africa|hCoV-19/Gambia/NPHL-2473/2020|EPI ISL 561260|B.1.5.12|Gambia|2020-07-21	Africa|hCoV-19/South Africa/KRISP-K002669/2020|EPI ISL 535535|B.1.1.206|South Africa|2020-08-03	0.0003518346	Africa
Africa|hCoV-19/Gambia/NPHL-2478/2020|EPI ISL 561261|B.1.5.12|Gambia|2020-07-21	Africa|hCoV-19/South Africa/KRISP-K002669/2020|EPI ISL 535535|B.1.1.206|South Africa|2020-08-03	0.0002175655	Africa
Africa|hCoV-19/Gambia/NPHL-2497/2020|EPI ISL 561262|B.1.1.242|Gambia|2020-07-21	Africa|hCoV-19/South Africa/KRISP-K002669/2020|EPI ISL 535535|B.1.1.206|South Africa|2020-08-03	0.0002538227	Africa
Africa|hCoV-19/Gambia/NPHL-2504/2020|EPI ISL 561264|B.1.5.12|Gambia|2020-07-23	Africa|hCoV-19/South Africa/KRISP-K002669/2020|EPI ISL 535535|B.1.1.206|South Africa|2020-08-03	0.0003568062	Africa
Africa|hCoV-19/Gambia/NPHL-2514/2020|EPI ISL 561265|B.1.5.12|Gambia|2020-07-21	Africa|hCoV-19/South Africa/KRISP-K002669/2020|EPI ISL 535535|B.1.1.206|South Africa|2020-08-03	0.0002871113	Africa
Africa|hCoV-19/Gambia/NPHL-2521/2020|EPI ISL 561266|B.1.5.12|Gambia|2020-07-23	Africa|hCoV-19/South Africa/KRISP-K002669/2020|EPI ISL 535535|B.1.1.206|South Africa|2020-08-03	0.0002870991	Africa
Africa|hCoV-19/Gambia/NPHL-2522/2020|EPI ISL 561267|B.1.1.293|Gambia|2020-07-22	Africa|hCoV-19/South Africa/KRISP-K002669/2020|EPI ISL 535535|B.1.1.206|South Africa|2020-08-03	0.0002514273	Africa
Africa|hCoV-19/Gambia/NPHL-2524/2020|EPI ISL 561268|B.1.1|Gambia|2020-07-24	Africa|hCoV-19/South Africa/KRISP-K002669/2020|EPI ISL 535535|B.1.1.206|South Africa|2020-08-03	0.0002462515	Africa
Africa|hCoV-19/Gambia/NPHL-2529/2020|EPI ISL 561269|B.1.1.293|Gambia|2020-07-21	Africa|hCoV-19/South Africa/KRISP-K002669/2020|EPI ISL 535535|B.1.1.206|South Africa|2020-08-03	0.0002152987	Africa
Africa|hCoV-19/Gambia/NPHL-253/2020|EPI ISL 561270|B.1.1.293|Gambia|2020	Africa|hCoV-19/South Africa/KRISP-K002669/2020|EPI ISL 535535|B.1.1.206|South Africa|2020-08-03	0.0002462313	Africa
Africa|hCoV-19/Gambia/NPHL-2537/2020|EPI ISL 561271|B.1.1|Gambia|2020	Africa|hCoV-19/South Africa/KRISP-K002669/2020|EPI ISL 535535|B.1.1.206|South Africa|2020-08-03	0.0002486603	Africa
Africa|hCoV-19/Gambia/NPHL-2538/2020|EPI ISL 561272|B.1.5.12|Gambia|2020-07-21	Africa|hCoV-19/South Africa/KRISP-K002669/2020|EPI ISL 535535|B.1.1.206|South Africa|2020-08-03	0.0002511999	Africa
Africa|hCoV-19/Gambia/NPHL-2550/2020|EPI ISL 561274|B.1.292|Gambia|2020-07-21	Africa|hCoV-19/South Africa/KRISP-K002669/2020|EPI ISL 535535|B.1.1.206|South Africa|2020-08-03	0.0001794202	Africa
Africa|hCoV-19/Gambia/NPHL-2554/2020|EPI ISL 561275|B.1.5.12|Gambia|2020	Africa|hCoV-19/South Africa/KRISP-K002669/2020|EPI ISL 535535|B.1.1.206|South Africa|2020-08-03	0.0002153119	Africa
Africa|hCoV-19/Gambia/NPHL-2555/2020|EPI ISL 561276|B.1.1|Gambia|2020-07-21	Africa|hCoV-19/South Africa/KRISP-K002669/2020|EPI ISL 535535|B.1.1.206|South Africa|2020-08-03	0.0001813460	Africa
Africa|hCoV-19/Gambia/NPHL-256/2020|EPI ISL 561277|B.1.1.293|Gambia|2020	Africa|hCoV-19/South Africa/KRISP-K002669/2020|EPI ISL 535535|B.1.1.206|South Africa|2020-08-03	0.0001407011	Africa
Africa|hCoV-19/Gambia/NPHL-2560/2020|EPI ISL 561278|B.1.1|Gambia|2020	Africa|hCoV-19/South Africa/KRISP-K002669/2020|EPI ISL 535535|B.1.1.206|South Africa|2020-08-03	0.0002152988	Africa
Africa|hCoV-19/Gambia/NPHL-2567/2020|EPI ISL 561279|B.1|Gambia|2020	Africa|hCoV-19/South Africa/KRISP-K002669/2020|EPI ISL 535535|B.1.1.206|South Africa|2020-08-03	0.0004574492	Africa
Africa|hCoV-19/Gambia/NPHL-2573/2020|EPI ISL 561280|B.1.1.293|Gambia|2020	Africa|hCoV-19/South Africa/KRISP-K002669/2020|EPI ISL 535535|B.1.1.206|South Africa|2020-08-03	0.0001794182	Africa
Africa|hCoV-19/Gambia/NPHL-2586/2020|EPI ISL 561281|B.1.5.12|Gambia|2020-07-23	Africa|hCoV-19/South Africa/KRISP-K002669/2020|EPI ISL 535535|B.1.1.206|South Africa|2020-08-03	0.0001812828	Africa
Africa|hCoV-19/Gambia/NPHL-2588/2020|EPI ISL 561282|B.1.1|Gambia|2020	Africa|hCoV-19/South Africa/KRISP-K002669/2020|EPI ISL 535535|B.1.1.206|South Africa|2020-08-03	0.0002462314	Africa
Africa|hCoV-19/Gambia/NPHL-2615/2020|EPI ISL 561283|B.1.1.293|Gambia|2020-08-18	Africa|hCoV-19/South Africa/KRISP-K002669/2020|EPI ISL 535535|B.1.1.206|South Africa|2020-08-03	0.0002462316	Africa
Africa|hCoV-19/Gambia/NPHL-2626/2020|EPI ISL 561284|B.1.1.293|Gambia|2020	Africa|hCoV-19/South Africa/KRISP-K002669/2020|EPI ISL 535535|B.1.1.206|South Africa|2020-08-03	0.0002462428	Africa
Africa|hCoV-19/Gambia/NPHL-2640/2020|EPI ISL 561285|B.1.5.12|Gambia|2020-06-17	Africa|hCoV-19/South Africa/KRISP-K002669/2020|EPI ISL 535535|B.1.1.206|South Africa|2020-08-03	0.0001758722	Africa
Africa|hCoV-19/Gambia/NPHL-266/2020|EPI ISL 561286|B.1.5.12|Gambia|2020	Africa|hCoV-19/South Africa/KRISP-K002669/2020|EPI ISL 535535|B.1.1.206|South Africa|2020-08-03	0.0002512143	Africa
Africa|hCoV-19/Gambia/NPHL-2706/2020|EPI ISL 561287|B.1.292|Gambia|2020	Africa|hCoV-19/South Africa/KRISP-K002669/2020|EPI ISL 535535|B.1.1.206|South Africa|2020-08-03	0.0002462254	Africa
Africa|hCoV-19/Gambia/NPHL-2712/2020|EPI ISL 561288|B.1.5.12|Gambia|2020-08-03	Africa|hCoV-19/South Africa/KRISP-K002669/2020|EPI ISL 535535|B.1.1.206|South Africa|2020-08-03	0.0002814402	Africa
Africa|hCoV-19/Gambia/NPHL-2727/2020|EPI ISL 561289|B.1.5.12|Gambia|2020-08-04	Africa|hCoV-19/South Africa/KRISP-K002669/2020|EPI ISL 535535|B.1.1.206|South Africa|2020-08-03	0.0002814274	Africa
Africa|hCoV-19/Gambia/NPHL-2729/2020|EPI ISL 561290|B.1.1|Gambia|2020-07-23	Africa|hCoV-19/South Africa/KRISP-K002669/2020|EPI ISL 535535|B.1.1.206|South Africa|2020-08-03	0.0002110512	Africa
Africa|hCoV-19/Gambia/NPHL-2736/2020|EPI ISL 561291|B.1.1.242|Gambia|2020-07-25	Africa|hCoV-19/South Africa/KRISP-K002669/2020|EPI ISL 535535|B.1.1.206|South Africa|2020-08-03	0.0003166047	Africa
Africa|hCoV-19/Gambia/NPHL-2759/2020|EPI ISL 561292|B.1.5.12|Gambia|2020-08-07	Africa|hCoV-19/South Africa/KRISP-K002669/2020|EPI ISL 535535|B.1.1.206|South Africa|2020-08-03	0.0002462662	Africa
Africa|hCoV-19/Gambia/NPHL-2762/2020|EPI ISL 561293|B.1.5.12|Gambia|2020-07-25	Africa|hCoV-19/South Africa/KRISP-K002669/2020|EPI ISL 535535|B.1.1.206|South Africa|2020-08-03	0.0003166192	Africa
Africa|hCoV-19/Gambia/NPHL-2767/2020|EPI ISL 561294|B.1.1.293|Gambia|2020-07-25	Africa|hCoV-19/South Africa/KRISP-K002669/2020|EPI ISL 535535|B.1.1.206|South Africa|2020-08-03	0.0002814204	Africa
Africa|hCoV-19/Gambia/NPHL-2768/2020|EPI ISL 561295|B.1.1.293|Gambia|2020-07-27	Africa|hCoV-19/South Africa/KRISP-K002669/2020|EPI ISL 535535|B.1.1.206|South Africa|2020-08-03	0.0002110512	Africa
Africa|hCoV-19/Gambia/NPHL-277/2020|EPI ISL 561296|B.1.5.12|Gambia|2020	Africa|hCoV-19/South Africa/KRISP-K002669/2020|EPI ISL 535535|B.1.1.206|South Africa|2020-08-03	0.0002814343	Africa
Africa|hCoV-19/Gambia/NPHL-2785/2020|EPI ISL 561297|B.1.1.242|Gambia|2020-07-27	Africa|hCoV-19/South Africa/KRISP-K002669/2020|EPI ISL 535535|B.1.1.206|South Africa|2020-08-03	0.0002462351	Africa
Africa|hCoV-19/Gambia/NPHL-2790/2020|EPI ISL 561298|B.1.1.293|Gambia|2020	Africa|hCoV-19/South Africa/KRISP-K002669/2020|EPI ISL 535535|B.1.1.206|South Africa|2020-08-03	0.0002814263	Africa
Africa|hCoV-19/Gambia/NPHL-2825/2020|EPI ISL 561299|B.1.5.12|Gambia|2020	Africa|hCoV-19/South Africa/KRISP-K002669/2020|EPI ISL 535535|B.1.1.206|South Africa|2020-08-03	0.0002462205	Africa
Africa|hCoV-19/Gambia/NPHL-287/2020|EPI ISL 561300|B.1.1.293|Gambia|2020	Africa|hCoV-19/South Africa/KRISP-K002669/2020|EPI ISL 535535|B.1.1.206|South Africa|2020-08-03	0.0002462454	Africa
Africa|hCoV-19/Gambia/NPHL-2889/2020|EPI ISL 561301|B.1.5.12|Gambia|2020	Africa|hCoV-19/South Africa/KRISP-K002669/2020|EPI ISL 535535|B.1.1.206|South Africa|2020-08-03	0.0003216998	Africa
Africa|hCoV-19/Gambia/NPHL-2892/2020|EPI ISL 561302|B.1.5.12|Gambia|2020-09-07	Africa|hCoV-19/South Africa/KRISP-K002669/2020|EPI ISL 535535|B.1.1.206|South Africa|2020-08-03	0.0003216998	Africa
Africa|hCoV-19/Gambia/NPHL-290/2020|EPI ISL 561303|B.1.1.293|Gambia|2020	Africa|hCoV-19/South Africa/KRISP-K002669/2020|EPI ISL 535535|B.1.1.206|South Africa|2020-08-03	0.0002110512	Africa
Africa|hCoV-19/Gambia/NPHL-2909/2020|EPI ISL 561304|B.1.1.293|Gambia|2020-07-26	Africa|hCoV-19/South Africa/KRISP-K002669/2020|EPI ISL 535535|B.1.1.206|South Africa|2020-08-03	0.0002462428	Africa
Africa|hCoV-19/Gambia/NPHL-2984/2020|EPI ISL 561307|B.1.1.293|Gambia|2020	Africa|hCoV-19/South Africa/KRISP-K002669/2020|EPI ISL 535535|B.1.1.206|South Africa|2020-08-03	0.0002814392	Africa
Africa|hCoV-19/Gambia/NPHL-299/2020|EPI ISL 561308|B.1.1.293|Gambia|2020	Africa|hCoV-19/South Africa/KRISP-K002669/2020|EPI ISL 535535|B.1.1.206|South Africa|2020-08-03	0.0002462367	Africa
Africa|hCoV-19/Gambia/NPHL-3047/2020|EPI ISL 561309|B.1.5.12|Gambia|2020-07-28	Africa|hCoV-19/South Africa/KRISP-K002669/2020|EPI ISL 535535|B.1.1.206|South Africa|2020-08-03	0.0003198027	Africa
Africa|hCoV-19/Gambia/NPHL-3055/2020|EPI ISL 561310|B.1.5.12|Gambia|2020-07-17	Africa|hCoV-19/South Africa/KRISP-K002669/2020|EPI ISL 535535|B.1.1.206|South Africa|2020-08-03	0.0003166194	Africa
Africa|hCoV-19/Gambia/NPHL-3062/2020|EPI ISL 561311|B.1.5.12|Gambia|2020	Africa|hCoV-19/South Africa/KRISP-K002669/2020|EPI ISL 535535|B.1.1.206|South Africa|2020-08-03	0.0003198027	Africa
Africa|hCoV-19/Gambia/NPHL-3079/2020|EPI ISL 561312|B.1.5.12|Gambia|2020-07-27	Africa|hCoV-19/South Africa/KRISP-K002669/2020|EPI ISL 535535|B.1.1.206|South Africa|2020-08-03	0.0003216998	Africa
Africa|hCoV-19/Gambia/NPHL-3206/2020|EPI ISL 561313|B.1.1.293|Gambia|2020	Africa|hCoV-19/South Africa/KRISP-K002669/2020|EPI ISL 535535|B.1.1.206|South Africa|2020-08-03	0.0003166192	Africa
Africa|hCoV-19/Gambia/NPHL-3254/2020|EPI ISL 561315|B.1.5.12|Gambia|2020-07-28	Africa|hCoV-19/South Africa/KRISP-K002669/2020|EPI ISL 535535|B.1.1.206|South Africa|2020-08-03	0.0003184787	Africa
Africa|hCoV-19/Gambia/NPHL-3281/2020|EPI ISL 561316|B.1.1|Gambia|2020-07-28	Africa|hCoV-19/South Africa/KRISP-K002669/2020|EPI ISL 535535|B.1.1.206|South Africa|2020-08-03	0.0003284870	Africa
Africa|hCoV-19/Gambia/NPHL-483B/2020|EPI ISL 561318|B.1.1|Gambia|2020	Africa|hCoV-19/South Africa/KRISP-K002669/2020|EPI ISL 535535|B.1.1.206|South Africa|2020-08-03	0.0003651681	Africa
Africa|hCoV-19/Gambia/NPHL-704/2020|EPI ISL 561320|B.1.1.293|Gambia|2020	Africa|hCoV-19/South Africa/KRISP-K002669/2020|EPI ISL 535535|B.1.1.206|South Africa|2020-08-03	0.0004666970	Africa
Africa|hCoV-19/Gambia/NPHL-737/2020|EPI ISL 561323|B.1.1.293|Gambia|2020	Africa|hCoV-19/South Africa/KRISP-K002669/2020|EPI ISL 535535|B.1.1.206|South Africa|2020-08-03	0.0001794072	Africa
Africa|hCoV-19/Gambia/NPHL-748/2020|EPI ISL 561324|B.1.1|Gambia|2020	Africa|hCoV-19/South Africa/KRISP-K002669/2020|EPI ISL 535535|B.1.1.206|South Africa|2020-08-03	0.0001758783	Africa
Africa|hCoV-19/Gambia/NPHL-758/2020|EPI ISL 561326|B.1.1.293|Gambia|2020	Africa|hCoV-19/South Africa/KRISP-K002669/2020|EPI ISL 535535|B.1.1.206|South Africa|2020-08-03	0.0001792335	Africa
Africa|hCoV-19/Gambia/NPHL-760/2020|EPI ISL 561327|B.1.5|Gambia|2020	Africa|hCoV-19/South Africa/KRISP-K002669/2020|EPI ISL 535535|B.1.1.206|South Africa|2020-08-03	0.0001059333	Africa
Africa|hCoV-19/Gambia/NPHL-790/2020|EPI ISL 561329|B.1.5|Gambia|2020	Africa|hCoV-19/South Africa/KRISP-K002669/2020|EPI ISL 535535|B.1.1.206|South Africa|2020-08-03	0.0000710364	Africa
Africa|hCoV-19/Gambia/NPHL-923/2020|EPI ISL 561330|B.1.5.12|Gambia|2020	Africa|hCoV-19/South Africa/KRISP-K002669/2020|EPI ISL 535535|B.1.1.206|South Africa|2020-08-03	0.0002110565	Africa
Africa|hCoV-19/Gambia/NPHL-930/2020|EPI ISL 561331|B.1.5|Gambia|2020	Africa|hCoV-19/South Africa/KRISP-K002669/2020|EPI ISL 535535|B.1.1.206|South Africa|2020-08-03	0.0001065618	Africa
Africa|hCoV-19/Gambia/NPHL-941/2020|EPI ISL 561332|B.1.5.12|Gambia|2020	Africa|hCoV-19/South Africa/KRISP-K002669/2020|EPI ISL 535535|B.1.1.206|South Africa|2020-08-03	0.0002462317	Africa
Africa|hCoV-19/Gambia/NPHL-956/2020|EPI ISL 561334|B.1.5.12|Gambia|2020	Africa|hCoV-19/South Africa/KRISP-K002669/2020|EPI ISL 535535|B.1.1.206|South Africa|2020-08-03	0.0002486664	Africa
Africa|hCoV-19/Ghana/1651 S3/2020|EPI ISL 422387|A.11|Ghana|2020-03-25	Africa|hCoV-19/South Africa/KRISP-K002669/2020|EPI ISL 535535|B.1.1.206|South Africa|2020-08-03	0.0003987245	Africa
Africa|hCoV-19/Ghana/1659 S14/2020|EPI ISL 422405|B.1.220|Ghana|2020-03-25	Africa|hCoV-19/South Africa/KRISP-K002669/2020|EPI ISL 535535|B.1.1.206|South Africa|2020-08-03	0.0001463934	Africa
Africa|hCoV-19/Ghana/2230 S4/2020|EPI ISL 422390|B.40|Ghana|2020-03-25	Africa|hCoV-19/South Africa/KRISP-K002669/2020|EPI ISL 535535|B.1.1.206|South Africa|2020-08-03	0.0003559839	Africa
Africa|hCoV-19/Ghana/2333 S5/2020|EPI ISL 422394|B.1.3|Ghana|2020-03-27	Africa|hCoV-19/South Africa/KRISP-K002669/2020|EPI ISL 535535|B.1.1.206|South Africa|2020-08-03	0.0002495666	Africa
Africa|hCoV-19/Ghana/2573 S27/2020|EPI ISL 515082|A|Ghana|2020-03-29	Africa|hCoV-19/South Africa/KRISP-K002669/2020|EPI ISL 535535|B.1.1.206|South Africa|2020-08-03	0.0005292434	Africa
Africa|hCoV-19/Ghana/2666 S32/2020|EPI ISL 515083|A|Ghana|2020-03-27	Africa|hCoV-19/South Africa/KRISP-K002669/2020|EPI ISL 535535|B.1.1.206|South Africa|2020-08-03	0.0000713353	Africa
Africa|hCoV-19/Ghana/2709 S25/2020|EPI ISL 515084|B.1|Ghana|2020-03-28	Africa|hCoV-19/South Africa/KRISP-K002669/2020|EPI ISL 535535|B.1.1.206|South Africa|2020-08-03	0.0002816075	Africa
Africa|hCoV-19/Ghana/2828 S6/2020|EPI ISL 422397|A.11|Ghana|2020-03-29	Africa|hCoV-19/South Africa/KRISP-K002669/2020|EPI ISL 535535|B.1.1.206|South Africa|2020-08-03	0.0005349670	Africa
Africa|hCoV-19/Ghana/2852 S30/2020|EPI ISL 515085|B.6|Ghana|2020-03-28	Africa|hCoV-19/South Africa/KRISP-K002669/2020|EPI ISL 535535|B.1.1.206|South Africa|2020-08-03	0.0000714014	Africa
Africa|hCoV-19/Ghana/2914 S8/2020|EPI ISL 422399|B.1.1|Ghana|2020-03-30	Africa|hCoV-19/South Africa/KRISP-K002669/2020|EPI ISL 535535|B.1.1.206|South Africa|2020-08-03	0.0001079588	Africa
Africa|hCoV-19/Ghana/34927 S20/2020|EPI ISL 515086|A.11|Ghana|2020-05-23	Africa|hCoV-19/South Africa/KRISP-K002669/2020|EPI ISL 535535|B.1.1.206|South Africa|2020-08-03	0.0004248857	Africa
Africa|hCoV-19/Ghana/34928 S21/2020|EPI ISL 515087|A.11|Ghana|2020-05-23	Africa|hCoV-19/South Africa/KRISP-K002669/2020|EPI ISL 535535|B.1.1.206|South Africa|2020-08-03	0.0005329604	Africa
Africa|hCoV-19/Ghana/34980 S22/2020|EPI ISL 515088|B.1.1|Ghana|2020-05-23	Africa|hCoV-19/South Africa/KRISP-K002669/2020|EPI ISL 535535|B.1.1.206|South Africa|2020-08-03	0.0001082482	Africa
Africa|hCoV-19/Ghana/34983 S40/2020|EPI ISL 515089|B.1.1|Ghana|2020-05-23	Africa|hCoV-19/South Africa/KRISP-K002669/2020|EPI ISL 535535|B.1.1.206|South Africa|2020-08-03	0.0001780385	Africa
Africa|hCoV-19/Ghana/35012 S17/2020|EPI ISL 515090|B.1.1|Ghana|2020-05-23	Africa|hCoV-19/South Africa/KRISP-K002669/2020|EPI ISL 535535|B.1.1.206|South Africa|2020-08-03	0.0001758783	Africa
Africa|hCoV-19/Ghana/35019 S18/2020|EPI ISL 515091|B.1.1|Ghana|2020-05-23	Africa|hCoV-19/South Africa/KRISP-K002669/2020|EPI ISL 535535|B.1.1.206|South Africa|2020-08-03	0.0000715828	Africa
Africa|hCoV-19/Ghana/35183 S24/2020|EPI ISL 515092|A|Ghana|2020-05-24	Africa|hCoV-19/South Africa/KRISP-K002669/2020|EPI ISL 535535|B.1.1.206|South Africa|2020-08-03	0.0000724226	Africa
Africa|hCoV-19/Ghana/35280 S41/2020|EPI ISL 515093|A|Ghana|2020-05-24	Africa|hCoV-19/South Africa/KRISP-K002669/2020|EPI ISL 535535|B.1.1.206|South Africa|2020-08-03	0.0004315268	Africa
Africa|hCoV-19/Ghana/35394 S49/2020|EPI ISL 515094|B.1.1.307|Ghana|2020-05-24	Africa|hCoV-19/South Africa/KRISP-K002669/2020|EPI ISL 535535|B.1.1.206|South Africa|2020-08-03	0.0001076164	Africa
Africa|hCoV-19/Ghana/35466 S19/2020|EPI ISL 515095|B.1.1|Ghana|2020-05-24	Africa|hCoV-19/South Africa/KRISP-K002669/2020|EPI ISL 535535|B.1.1.206|South Africa|2020-08-03	0.0001423805	Africa
Africa|hCoV-19/Ghana/35563 S37/2020|EPI ISL 515096|A.11|Ghana|2020-05-24	Africa|hCoV-19/South Africa/KRISP-K002669/2020|EPI ISL 535535|B.1.1.206|South Africa|2020-08-03	0.0005629360	Africa
Africa|hCoV-19/Ghana/36523 S23/2020|EPI ISL 515097|A|Ghana|2020-05-27	Africa|hCoV-19/South Africa/KRISP-K002669/2020|EPI ISL 535535|B.1.1.206|South Africa|2020-08-03	0.0001068897	Africa
Africa|hCoV-19/Ghana/81216 S36/2020|EPI ISL 515098|A|Ghana|2020-05-20	Africa|hCoV-19/South Africa/KRISP-K002669/2020|EPI ISL 535535|B.1.1.206|South Africa|2020-08-03	0.0004944088	Africa
Africa|hCoV-19/Ghana/81219 S34/2020|EPI ISL 515099|B.1.1|Ghana|2020-05-20	Africa|hCoV-19/South Africa/KRISP-K002669/2020|EPI ISL 535535|B.1.1.206|South Africa|2020-08-03	0.0000712108	Africa
Africa|hCoV-19/Ghana/82879 S48/2020|EPI ISL 515100|B.1|Ghana|2020-05-20	Africa|hCoV-19/South Africa/KRISP-K002669/2020|EPI ISL 535535|B.1.1.206|South Africa|2020-08-03	0.0002822173	Africa
Africa|hCoV-19/Ghana/83637 S29/2020|EPI ISL 515101|B.1.1|Ghana|2020-05-22	Africa|hCoV-19/South Africa/KRISP-K002669/2020|EPI ISL 535535|B.1.1.206|South Africa|2020-08-03	0.0001058603	Africa
Africa|hCoV-19/Ghana/84049 S31/2020|EPI ISL 515102|B.1|Ghana|2020-05-25	Africa|hCoV-19/South Africa/KRISP-K002669/2020|EPI ISL 535535|B.1.1.206|South Africa|2020-08-03	0.0003170162	Africa
Africa|hCoV-19/Ghana/84162 S45/2020|EPI ISL 515103|A|Ghana|2020-04-25	Africa|hCoV-19/South Africa/KRISP-K002669/2020|EPI ISL 535535|B.1.1.206|South Africa|2020-08-03	0.0003955671	Africa
Africa|hCoV-19/Ghana/84182 S43/2020|EPI ISL 515104|B.1.1|Ghana|2020-05-25	Africa|hCoV-19/South Africa/KRISP-K002669/2020|EPI ISL 535535|B.1.1.206|South Africa|2020-08-03	0.0002492544	Africa
Africa|hCoV-19/Ghana/84210 S44/2020|EPI ISL 515105|A|Ghana|2020-05-24	Africa|hCoV-19/South Africa/KRISP-K002669/2020|EPI ISL 535535|B.1.1.206|South Africa|2020-08-03	0.0004251260	Africa
Africa|hCoV-19/Ghana/84218 S47/2020|EPI ISL 515106|A|Ghana|2020-05-25	Africa|hCoV-19/South Africa/KRISP-K002669/2020|EPI ISL 535535|B.1.1.206|South Africa|2020-08-03	0.0005036037	Africa
Africa|hCoV-19/Ghana/84260 S28/2020|EPI ISL 515107|A|Ghana|2020-05-25	Africa|hCoV-19/South Africa/KRISP-K002669/2020|EPI ISL 535535|B.1.1.206|South Africa|2020-08-03	0.0003903739	Africa
Africa|hCoV-19/Ghana/84279 S42/2020|EPI ISL 515108|B.1|Ghana|2020-05-25	Africa|hCoV-19/South Africa/KRISP-K002669/2020|EPI ISL 535535|B.1.1.206|South Africa|2020-08-03	0.0002830620	Africa
Africa|hCoV-19/Ghana/84301 S35/2020|EPI ISL 515109|A.11|Ghana|2020-05-24	Africa|hCoV-19/South Africa/KRISP-K002669/2020|EPI ISL 535535|B.1.1.206|South Africa|2020-08-03	0.0004021693	Africa
Africa|hCoV-19/Ghana/84430 S51/2020|EPI ISL 515110|B.1.1.307|Ghana|2020-05-25	Africa|hCoV-19/South Africa/KRISP-K002669/2020|EPI ISL 535535|B.1.1.206|South Africa|2020-08-03	0.0001058586	Africa
Africa|hCoV-19/Ghana/84438 S50/2020|EPI ISL 515111|A|Ghana|2020-05-24	Africa|hCoV-19/South Africa/KRISP-K002669/2020|EPI ISL 535535|B.1.1.206|South Africa|2020-08-03	0.0003888840	Africa
Africa|hCoV-19/Ghana/84484 S16/2020|EPI ISL 515112|B.1.1|Ghana|2020-05-25	Africa|hCoV-19/South Africa/KRISP-K002669/2020|EPI ISL 535535|B.1.1.206|South Africa|2020-08-03	0.0001798717	Africa
Africa|hCoV-19/Ghana/KATH23/2020|EPI ISL 515181|A.11|Ghana|2020-03-22	Africa|hCoV-19/South Africa/KRISP-K002669/2020|EPI ISL 535535|B.1.1.206|South Africa|2020-08-03	0.0003870181	Africa
Africa|hCoV-19/Ghana/TTH10/2020|EPI ISL 515182|A|Ghana|2020-03-27	Africa|hCoV-19/South Africa/KRISP-K002669/2020|EPI ISL 535535|B.1.1.206|South Africa|2020-08-03	0.0003517902	Africa
Africa|hCoV-19/Ghana/TTH11/2020|EPI ISL 515183|A|Ghana|2020-03-27	Africa|hCoV-19/South Africa/KRISP-K002669/2020|EPI ISL 535535|B.1.1.206|South Africa|2020-08-03	0.0003530065	Africa
Africa|hCoV-19/Ghana/TTH6/2020|EPI ISL 515248|A|Ghana|2020-03-27	Africa|hCoV-19/South Africa/KRISP-K002669/2020|EPI ISL 535535|B.1.1.206|South Africa|2020-08-03	0.0004072792	Africa
Africa|hCoV-19/Kenya/C1092/2020|EPI ISL 457849|B.1.5|Kenya|2020-04-18	Africa|hCoV-19/South Africa/KRISP-K002669/2020|EPI ISL 535535|B.1.1.206|South Africa|2020-08-03	0.0001100227	Africa
Africa|hCoV-19/Kenya/C1102/2020|EPI ISL 568708|B.1.5|Kenya|2020-04-19	Africa|hCoV-19/South Africa/KRISP-K002669/2020|EPI ISL 535535|B.1.1.206|South Africa|2020-08-03	0.0002153417	Africa
Africa|hCoV-19/Kenya/C1162/2020|EPI ISL 457850|B.1.5|Kenya|2020-04-19	Africa|hCoV-19/South Africa/KRISP-K002669/2020|EPI ISL 535535|B.1.1.206|South Africa|2020-08-03	0.0000725566	Africa
Africa|hCoV-19/Kenya/C1216/2020|EPI ISL 457854|B.1.5|Kenya|2020-04-19	Africa|hCoV-19/South Africa/KRISP-K002669/2020|EPI ISL 535535|B.1.1.206|South Africa|2020-08-03	0.0001055190	Africa
Africa|hCoV-19/Kenya/C1292/2020|EPI ISL 457856|B|Kenya|2020-04-20	Africa|hCoV-19/South Africa/KRISP-K002669/2020|EPI ISL 535535|B.1.1.206|South Africa|2020-08-03	0.0001077247	Africa
Africa|hCoV-19/Kenya/C1357/2020|EPI ISL 457858|B.1.5|Kenya|2020-04-20	Africa|hCoV-19/South Africa/KRISP-K002669/2020|EPI ISL 535535|B.1.1.206|South Africa|2020-08-03	0.0000736707	Africa
Africa|hCoV-19/Kenya/C1422/2020|EPI ISL 457861|B.1|Kenya|2020-04-20	Africa|hCoV-19/South Africa/KRISP-K002669/2020|EPI ISL 535535|B.1.1.206|South Africa|2020-08-03	0.0001110446	Africa
Africa|hCoV-19/Kenya/C1499/2020|EPI ISL 457863|B.1.5|Kenya|2020-04-20	Africa|hCoV-19/South Africa/KRISP-K002669/2020|EPI ISL 535535|B.1.1.206|South Africa|2020-08-03	0.0001077145	Africa
Africa|hCoV-19/Kenya/C1646/2020|EPI ISL 457865|B.1.5|Kenya|2020-04-21	Africa|hCoV-19/South Africa/KRISP-K002669/2020|EPI ISL 535535|B.1.1.206|South Africa|2020-08-03	0.0000745690	Africa
Africa|hCoV-19/Kenya/C1739/2020|EPI ISL 457866|B|Kenya|2020-04-22	Africa|hCoV-19/South Africa/KRISP-K002669/2020|EPI ISL 535535|B.1.1.206|South Africa|2020-08-03	0.0001107074	Africa
Africa|hCoV-19/Kenya/C1751/2020|EPI ISL 457867|B.1.5|Kenya|2020-04-22	Africa|hCoV-19/South Africa/KRISP-K002669/2020|EPI ISL 535535|B.1.1.206|South Africa|2020-08-03	0.0000703396	Africa
Africa|hCoV-19/Kenya/C21582/2020|EPI ISL 568872|B.1|Kenya|2020-06-22	Africa|hCoV-19/South Africa/KRISP-K002669/2020|EPI ISL 535535|B.1.1.206|South Africa|2020-08-03	0.0003166114	Africa
Africa|hCoV-19/Kenya/C22/2020|EPI ISL 457845|B.1.5|Kenya|2020-03-17	Africa|hCoV-19/South Africa/KRISP-K002669/2020|EPI ISL 535535|B.1.1.206|South Africa|2020-08-03	0.0000731137	Africa
Africa|hCoV-19/Kenya/C2439/2020|EPI ISL 457877|B.1.5|Kenya|2020-04-24	Africa|hCoV-19/South Africa/KRISP-K002669/2020|EPI ISL 535535|B.1.1.206|South Africa|2020-08-03	0.0001421837	Africa
Africa|hCoV-19/Kenya/C2449/2020|EPI ISL 457878|B.1.5|Kenya|2020-04-24	Africa|hCoV-19/South Africa/KRISP-K002669/2020|EPI ISL 535535|B.1.1.206|South Africa|2020-08-03	0.0001453356	Africa
Africa|hCoV-19/Kenya/C2469/2020|EPI ISL 457879|B.1.5|Kenya|2020-04-24	Africa|hCoV-19/South Africa/KRISP-K002669/2020|EPI ISL 535535|B.1.1.206|South Africa|2020-08-03	0.0000714320	Africa
Africa|hCoV-19/Kenya/C253/2020|EPI ISL 457868|B.1|Kenya|2020-04-03	Africa|hCoV-19/South Africa/KRISP-K002669/2020|EPI ISL 535535|B.1.1.206|South Africa|2020-08-03	0.0001055162	Africa
Africa|hCoV-19/Kenya/C256/2020|EPI ISL 568697|B.1.5|Kenya|2020-04-04	Africa|hCoV-19/South Africa/KRISP-K002669/2020|EPI ISL 535535|B.1.1.206|South Africa|2020-08-03	0.0001464346	Africa
Africa|hCoV-19/Kenya/C2582/2020|EPI ISL 457883|B.1.5|Kenya|2020-04-25	Africa|hCoV-19/South Africa/KRISP-K002669/2020|EPI ISL 535535|B.1.1.206|South Africa|2020-08-03	0.0001450247	Africa
Africa|hCoV-19/Kenya/C2685/2020|EPI ISL 457884|B.1.5|Kenya|2020-04-25	Africa|hCoV-19/South Africa/KRISP-K002669/2020|EPI ISL 535535|B.1.1.206|South Africa|2020-08-03	0.0001409542	Africa
Africa|hCoV-19/Kenya/C2777/2020|EPI ISL 457887|B.1|Kenya|2020-04-26	Africa|hCoV-19/South Africa/KRISP-K002669/2020|EPI ISL 535535|B.1.1.206|South Africa|2020-08-03	0.0000745660	Africa
Africa|hCoV-19/Kenya/C2826/2020|EPI ISL 457891|B.1.5|Kenya|2020-04-27	Africa|hCoV-19/South Africa/KRISP-K002669/2020|EPI ISL 535535|B.1.1.206|South Africa|2020-08-03	0.0000710817	Africa
Africa|hCoV-19/Kenya/C2847/2020|EPI ISL 457892|B.1.5|Kenya|2020-04-27	Africa|hCoV-19/South Africa/KRISP-K002669/2020|EPI ISL 535535|B.1.1.206|South Africa|2020-08-03	0.0000736791	Africa
Africa|hCoV-19/Kenya/C293/2020|EPI ISL 457871|A|Kenya|2020-04-04	Africa|hCoV-19/South Africa/KRISP-K002669/2020|EPI ISL 535535|B.1.1.206|South Africa|2020-08-03	0.0003619631	Africa
Africa|hCoV-19/Kenya/C310/2020|EPI ISL 457874|B.4|Kenya|2020-04-04	Africa|hCoV-19/South Africa/KRISP-K002669/2020|EPI ISL 535535|B.1.1.206|South Africa|2020-08-03	0.0005696761	Africa
Africa|hCoV-19/Kenya/C3129/2020|EPI ISL 457897|B.1.5|Kenya|2020-04-28	Africa|hCoV-19/South Africa/KRISP-K002669/2020|EPI ISL 535535|B.1.1.206|South Africa|2020-08-03	0.0001061000	Africa
Africa|hCoV-19/Kenya/C314/2020|EPI ISL 457875|A|Kenya|2020-04-04	Africa|hCoV-19/South Africa/KRISP-K002669/2020|EPI ISL 535535|B.1.1.206|South Africa|2020-08-03	0.0004221774	Africa
Africa|hCoV-19/Kenya/C316/2020|EPI ISL 457876|B.4|Kenya|2020-04-04	Africa|hCoV-19/South Africa/KRISP-K002669/2020|EPI ISL 535535|B.1.1.206|South Africa|2020-08-03	0.0005390154	Africa
Africa|hCoV-19/Kenya/C3194/2020|EPI ISL 457901|B.1.5|Kenya|2020-04-28	Africa|hCoV-19/South Africa/KRISP-K002669/2020|EPI ISL 535535|B.1.1.206|South Africa|2020-08-03	0.0001450211	Africa
Africa|hCoV-19/Kenya/C3205/2020|EPI ISL 457902|B.1.5|Kenya|2020-04-28	Africa|hCoV-19/South Africa/KRISP-K002669/2020|EPI ISL 535535|B.1.1.206|South Africa|2020-08-03	0.0000718736	Africa
Africa|hCoV-19/Kenya/C3208/2020|EPI ISL 457903|B.1.5|Kenya|2020-04-28	Africa|hCoV-19/South Africa/KRISP-K002669/2020|EPI ISL 535535|B.1.1.206|South Africa|2020-08-03	0.0000734759	Africa
Africa|hCoV-19/Kenya/C3381/2020|EPI ISL 568714|B.1.5|Kenya|2020-04-30	Africa|hCoV-19/South Africa/KRISP-K002669/2020|EPI ISL 535535|B.1.1.206|South Africa|2020-08-03	0.0001066249	Africa
Africa|hCoV-19/Kenya/C3427/2020|EPI ISL 457906|B.1.5|Kenya|2020-04-29	Africa|hCoV-19/South Africa/KRISP-K002669/2020|EPI ISL 535535|B.1.1.206|South Africa|2020-08-03	0.0001420312	Africa
Africa|hCoV-19/Kenya/C3457/2020|EPI ISL 568715|B.1|Kenya|2020-04-30	Africa|hCoV-19/South Africa/KRISP-K002669/2020|EPI ISL 535535|B.1.1.206|South Africa|2020-08-03	0.0001814315	Africa
Africa|hCoV-19/Kenya/C3739/2020|EPI ISL 568717|B.1.5|Kenya|2020-05-04	Africa|hCoV-19/South Africa/KRISP-K002669/2020|EPI ISL 535535|B.1.1.206|South Africa|2020-08-03	0.0000710819	Africa
Africa|hCoV-19/Kenya/C389/2020|EPI ISL 568698|B.1.5|Kenya|2020-04-07	Africa|hCoV-19/South Africa/KRISP-K002669/2020|EPI ISL 535535|B.1.1.206|South Africa|2020-08-03	0.0000717420	Africa
Africa|hCoV-19/Kenya/C3980/2020|EPI ISL 568719|B.1|Kenya|2020-05-05	Africa|hCoV-19/South Africa/KRISP-K002669/2020|EPI ISL 535535|B.1.1.206|South Africa|2020-08-03	0.0001073946	Africa
Africa|hCoV-19/Kenya/C4083/2020|EPI ISL 568721|B.1.5|Kenya|2020-05-05	Africa|hCoV-19/South Africa/KRISP-K002669/2020|EPI ISL 535535|B.1.1.206|South Africa|2020-08-03	0.0001471439	Africa
Africa|hCoV-19/Kenya/C4195/2020|EPI ISL 568723|B.1.5|Kenya|2020-06-05	Africa|hCoV-19/South Africa/KRISP-K002669/2020|EPI ISL 535535|B.1.1.206|South Africa|2020-08-03	0.0000710843	Africa
Africa|hCoV-19/Kenya/C4199/2020|EPI ISL 568724|B.1.5|Kenya|2020-05-06	Africa|hCoV-19/South Africa/KRISP-K002669/2020|EPI ISL 535535|B.1.1.206|South Africa|2020-08-03	0.0001436721	Africa
Africa|hCoV-19/Kenya/C4214/2020|EPI ISL 568725|B.1|Kenya|2020-06-05	Africa|hCoV-19/South Africa/KRISP-K002669/2020|EPI ISL 535535|B.1.1.206|South Africa|2020-08-03	0.0001055113	Africa
Africa|hCoV-19/Kenya/C4419/2020|EPI ISL 568727|B.1|Kenya|2020-05-07	Africa|hCoV-19/South Africa/KRISP-K002669/2020|EPI ISL 535535|B.1.1.206|South Africa|2020-08-03	0.0001408271	Africa
Africa|hCoV-19/Kenya/C4420/2020|EPI ISL 568728|B.1.5|Kenya|2020-05-07	Africa|hCoV-19/South Africa/KRISP-K002669/2020|EPI ISL 535535|B.1.1.206|South Africa|2020-08-03	0.0001450574	Africa
Africa|hCoV-19/Kenya/C4585/2020|EPI ISL 568730|B.1.5|Kenya|2020-05-08	Africa|hCoV-19/South Africa/KRISP-K002669/2020|EPI ISL 535535|B.1.1.206|South Africa|2020-08-03	0.0001066295	Africa
Africa|hCoV-19/Kenya/C460/2020|EPI ISL 457910|B.1.5|Kenya|2020-04-08	Africa|hCoV-19/South Africa/KRISP-K002669/2020|EPI ISL 535535|B.1.1.206|South Africa|2020-08-03	0.0000723493	Africa
Africa|hCoV-19/Kenya/C4691/2020|EPI ISL 568733|B.1.5|Kenya|2020-05-09	Africa|hCoV-19/South Africa/KRISP-K002669/2020|EPI ISL 535535|B.1.1.206|South Africa|2020-08-03	0.0000721042	Africa
Africa|hCoV-19/Kenya/C4710/2020|EPI ISL 568735|B.1.5|Kenya|2020-05-08	Africa|hCoV-19/South Africa/KRISP-K002669/2020|EPI ISL 535535|B.1.1.206|South Africa|2020-08-03	0.0001406899	Africa
Africa|hCoV-19/Kenya/C4717/2020|EPI ISL 568737|B.1.5|Kenya|2020-05-08	Africa|hCoV-19/South Africa/KRISP-K002669/2020|EPI ISL 535535|B.1.1.206|South Africa|2020-08-03	0.0001116854	Africa
Africa|hCoV-19/Kenya/C4872/2020|EPI ISL 568741|B.1.5|Kenya|2020-05-08	Africa|hCoV-19/South Africa/KRISP-K002669/2020|EPI ISL 535535|B.1.1.206|South Africa|2020-08-03	0.0001074971	Africa
Africa|hCoV-19/Kenya/C4895/2020|EPI ISL 568742|B.1.5|Kenya|2020-05-08	Africa|hCoV-19/South Africa/KRISP-K002669/2020|EPI ISL 535535|B.1.1.206|South Africa|2020-08-03	0.0001436964	Africa
Africa|hCoV-19/Kenya/C5008/2020|EPI ISL 568744|B.1|Kenya|2020-05-08	Africa|hCoV-19/South Africa/KRISP-K002669/2020|EPI ISL 535535|B.1.1.206|South Africa|2020-08-03	0.0001100100	Africa
Africa|hCoV-19/Kenya/C5011/2020|EPI ISL 568745|B.1.5|Kenya|2020-05-08	Africa|hCoV-19/South Africa/KRISP-K002669/2020|EPI ISL 535535|B.1.1.206|South Africa|2020-08-03	0.0001436563	Africa
Africa|hCoV-19/Kenya/C5119/2020|EPI ISL 568750|B.1|Kenya|2020-05-09	Africa|hCoV-19/South Africa/KRISP-K002669/2020|EPI ISL 535535|B.1.1.206|South Africa|2020-08-03	0.0001066374	Africa
Africa|hCoV-19/Kenya/C5177/2020|EPI ISL 568752|B.1.5|Kenya|2020-05-09	Africa|hCoV-19/South Africa/KRISP-K002669/2020|EPI ISL 535535|B.1.1.206|South Africa|2020-08-03	0.0001077624	Africa
Africa|hCoV-19/Kenya/C5178/2020|EPI ISL 568753|B.1.5|Kenya|2020-05-09	Africa|hCoV-19/South Africa/KRISP-K002669/2020|EPI ISL 535535|B.1.1.206|South Africa|2020-08-03	0.0001110890	Africa
Africa|hCoV-19/Kenya/C5246/2020|EPI ISL 568754|B.1.5|Kenya|2020-05-09	Africa|hCoV-19/South Africa/KRISP-K002669/2020|EPI ISL 535535|B.1.1.206|South Africa|2020-08-03	0.0001067522	Africa
Africa|hCoV-19/Kenya/C5288/2020|EPI ISL 568755|B.1.5|Kenya|2020-05-10	Africa|hCoV-19/South Africa/KRISP-K002669/2020|EPI ISL 535535|B.1.1.206|South Africa|2020-08-03	0.0001452373	Africa
Africa|hCoV-19/Kenya/C5289/2020|EPI ISL 568756|B.1.5|Kenya|2020-05-10	Africa|hCoV-19/South Africa/KRISP-K002669/2020|EPI ISL 535535|B.1.1.206|South Africa|2020-08-03	0.0000740577	Africa
Africa|hCoV-19/Kenya/C5328/2020|EPI ISL 568760|B.1.5|Kenya|2020-05-10	Africa|hCoV-19/South Africa/KRISP-K002669/2020|EPI ISL 535535|B.1.1.206|South Africa|2020-08-03	0.0001077822	Africa
Africa|hCoV-19/Kenya/C5335/2020|EPI ISL 568762|B.1.5|Kenya|2020-05-10	Africa|hCoV-19/South Africa/KRISP-K002669/2020|EPI ISL 535535|B.1.1.206|South Africa|2020-08-03	0.0001078797	Africa
Africa|hCoV-19/Kenya/C5384/2020|EPI ISL 568764|B.1.5|Kenya|2020-05-10	Africa|hCoV-19/South Africa/KRISP-K002669/2020|EPI ISL 535535|B.1.1.206|South Africa|2020-08-03	0.0001406850	Africa
Africa|hCoV-19/Kenya/C54/2020|EPI ISL 457847|B.1|Kenya|2020-03-24	Africa|hCoV-19/South Africa/KRISP-K002669/2020|EPI ISL 535535|B.1.1.206|South Africa|2020-08-03	0.0001423113	Africa
Africa|hCoV-19/Kenya/C544/2020|EPI ISL 457911|B.1.5|Kenya|2020-04-10	Africa|hCoV-19/South Africa/KRISP-K002669/2020|EPI ISL 535535|B.1.1.206|South Africa|2020-08-03	0.0000723520	Africa
Africa|hCoV-19/Kenya/C5442/2020|EPI ISL 568767|B.1.5|Kenya|2020-05-10	Africa|hCoV-19/South Africa/KRISP-K002669/2020|EPI ISL 535535|B.1.1.206|South Africa|2020-08-03	0.0001421835	Africa
Africa|hCoV-19/Kenya/C569/2020|EPI ISL 568700|B.1|Kenya|2020-04-12	Africa|hCoV-19/South Africa/KRISP-K002669/2020|EPI ISL 535535|B.1.1.206|South Africa|2020-08-03	0.0001099495	Africa
Africa|hCoV-19/Kenya/C5695/2020|EPI ISL 568770|B.1.5|Kenya|2020-05-11	Africa|hCoV-19/South Africa/KRISP-K002669/2020|EPI ISL 535535|B.1.1.206|South Africa|2020-08-03	0.0001421794	Africa
Africa|hCoV-19/Kenya/C5701/2020|EPI ISL 568772|B.1|Kenya|2020-05-11	Africa|hCoV-19/South Africa/KRISP-K002669/2020|EPI ISL 535535|B.1.1.206|South Africa|2020-08-03	0.0001066326	Africa
Africa|hCoV-19/Kenya/C571/2020|EPI ISL 568702|A|Kenya|2020-04-12	Africa|hCoV-19/South Africa/KRISP-K002669/2020|EPI ISL 535535|B.1.1.206|South Africa|2020-08-03	0.0003869775	Africa
Africa|hCoV-19/Kenya/C5767/2020|EPI ISL 568773|B.1.5|Kenya|2020-05-11	Africa|hCoV-19/South Africa/KRISP-K002669/2020|EPI ISL 535535|B.1.1.206|South Africa|2020-08-03	0.0002199137	Africa
Africa|hCoV-19/Kenya/C5811/2020|EPI ISL 568775|B.1.5|Kenya|2020-05-11	Africa|hCoV-19/South Africa/KRISP-K002669/2020|EPI ISL 535535|B.1.1.206|South Africa|2020-08-03	0.0001066322	Africa
Africa|hCoV-19/Kenya/C5813/2020|EPI ISL 568776|B.1|Kenya|2020-05-11	Africa|hCoV-19/South Africa/KRISP-K002669/2020|EPI ISL 535535|B.1.1.206|South Africa|2020-08-03	0.0001077623	Africa
Africa|hCoV-19/Kenya/C5835/2020|EPI ISL 568777|B.1.5|Kenya|2020-05-12	Africa|hCoV-19/South Africa/KRISP-K002669/2020|EPI ISL 535535|B.1.1.206|South Africa|2020-08-03	0.0001433427	Africa
Africa|hCoV-19/Kenya/C587/2020|EPI ISL 457912|B.1.5|Kenya|2020-04-11	Africa|hCoV-19/South Africa/KRISP-K002669/2020|EPI ISL 535535|B.1.1.206|South Africa|2020-08-03	0.0001094418	Africa
Africa|hCoV-19/Kenya/C589/2020|EPI ISL 457913|B.1.5|Kenya|2020-04-11	Africa|hCoV-19/South Africa/KRISP-K002669/2020|EPI ISL 535535|B.1.1.206|South Africa|2020-08-03	0.0000717473	Africa
Africa|hCoV-19/Kenya/C5902/2020|EPI ISL 568779|B.1.5|Kenya|2020-05-12	Africa|hCoV-19/South Africa/KRISP-K002669/2020|EPI ISL 535535|B.1.1.206|South Africa|2020-08-03	0.0001088885	Africa
Africa|hCoV-19/Kenya/C5911/2020|EPI ISL 568780|B.1.5|Kenya|2020-05-12	Africa|hCoV-19/South Africa/KRISP-K002669/2020|EPI ISL 535535|B.1.1.206|South Africa|2020-08-03	0.0001088595	Africa
Africa|hCoV-19/Kenya/C5914/2020|EPI ISL 568782|B.1.5|Kenya|2020-05-12	Africa|hCoV-19/South Africa/KRISP-K002669/2020|EPI ISL 535535|B.1.1.206|South Africa|2020-08-03	0.0001423249	Africa
Africa|hCoV-19/Kenya/C6186/2020|EPI ISL 568787|B.1.5|Kenya|2020-05-13	Africa|hCoV-19/South Africa/KRISP-K002669/2020|EPI ISL 535535|B.1.1.206|South Africa|2020-08-03	0.0001796419	Africa
Africa|hCoV-19/Kenya/C6255/2020|EPI ISL 568790|B.1.1.33|Kenya|2020-05-13	Africa|hCoV-19/South Africa/KRISP-K002669/2020|EPI ISL 535535|B.1.1.206|South Africa|2020-08-03	0.0002846022	Africa
Africa|hCoV-19/Kenya/C6298/2020|EPI ISL 568792|B.1|Kenya|2020-05-13	Africa|hCoV-19/South Africa/KRISP-K002669/2020|EPI ISL 535535|B.1.1.206|South Africa|2020-08-03	0.0001099282	Africa
Africa|hCoV-19/Kenya/C6369/2020|EPI ISL 568794|B.1|Kenya|2020-05-14	Africa|hCoV-19/South Africa/KRISP-K002669/2020|EPI ISL 535535|B.1.1.206|South Africa|2020-08-03	0.0001829619	Africa
Africa|hCoV-19/Kenya/C6380/2020|EPI ISL 568798|B.1.5|Kenya|2020-05-15	Africa|hCoV-19/South Africa/KRISP-K002669/2020|EPI ISL 535535|B.1.1.206|South Africa|2020-08-03	0.0000733517	Africa
Africa|hCoV-19/Kenya/C6384/2020|EPI ISL 568799|B.1|Kenya|2020-05-14	Africa|hCoV-19/South Africa/KRISP-K002669/2020|EPI ISL 535535|B.1.1.206|South Africa|2020-08-03	0.0001077205	Africa
Africa|hCoV-19/Kenya/C639/2020|EPI ISL 568703|B|Kenya|2020-04-14	Africa|hCoV-19/South Africa/KRISP-K002669/2020|EPI ISL 535535|B.1.1.206|South Africa|2020-08-03	0.0003260027	Africa
Africa|hCoV-19/Kenya/C6518/2020|EPI ISL 568803|B.1.5|Kenya|2020-05-14	Africa|hCoV-19/South Africa/KRISP-K002669/2020|EPI ISL 535535|B.1.1.206|South Africa|2020-08-03	0.0001842983	Africa
Africa|hCoV-19/Kenya/C6524/2020|EPI ISL 568805|A|Kenya|2020-05-14	Africa|hCoV-19/South Africa/KRISP-K002669/2020|EPI ISL 535535|B.1.1.206|South Africa|2020-08-03	0.0004337772	Africa
Africa|hCoV-19/Kenya/C656/2020|EPI ISL 457915|B.1.5|Kenya|2020-04-13	Africa|hCoV-19/South Africa/KRISP-K002669/2020|EPI ISL 535535|B.1.1.206|South Africa|2020-08-03	0.0001406982	Africa
Africa|hCoV-19/Kenya/C6564/2020|EPI ISL 568806|B.1.5|Kenya|2020-05-14	Africa|hCoV-19/South Africa/KRISP-K002669/2020|EPI ISL 535535|B.1.1.206|South Africa|2020-08-03	0.0001480518	Africa
Africa|hCoV-19/Kenya/C6878/2020|EPI ISL 568813|B.1.1|Kenya|2020-05-15	Africa|hCoV-19/South Africa/KRISP-K002669/2020|EPI ISL 535535|B.1.1.206|South Africa|2020-08-03	0.0000748142	Africa
Africa|hCoV-19/Kenya/C6914/2020|EPI ISL 568817|B.1|Kenya|2020-05-15	Africa|hCoV-19/South Africa/KRISP-K002669/2020|EPI ISL 535535|B.1.1.206|South Africa|2020-08-03	0.0002197450	Africa
Africa|hCoV-19/Kenya/C7081/2020|EPI ISL 568824|B.1.5|Kenya|2020-05-16	Africa|hCoV-19/South Africa/KRISP-K002669/2020|EPI ISL 535535|B.1.1.206|South Africa|2020-08-03	0.0001121410	Africa
Africa|hCoV-19/Kenya/C713/2020|EPI ISL 457920|B.1.5|Kenya|2020-04-14	Africa|hCoV-19/South Africa/KRISP-K002669/2020|EPI ISL 535535|B.1.1.206|South Africa|2020-08-03	0.0001055162	Africa
Africa|hCoV-19/Kenya/C7579/2020|EPI ISL 568842|A|Kenya|2020-05-16	Africa|hCoV-19/South Africa/KRISP-K002669/2020|EPI ISL 535535|B.1.1.206|South Africa|2020-08-03	0.0004350732	Africa
Africa|hCoV-19/Kenya/C7605/2020|EPI ISL 568847|A|Kenya|2020-05-16	Africa|hCoV-19/South Africa/KRISP-K002669/2020|EPI ISL 535535|B.1.1.206|South Africa|2020-08-03	0.0004264670	Africa
Africa|hCoV-19/Kenya/C787/2020|EPI ISL 457921|B.1.5|Kenya|2020-04-15	Africa|hCoV-19/South Africa/KRISP-K002669/2020|EPI ISL 535535|B.1.1.206|South Africa|2020-08-03	0.0000703395	Africa
Africa|hCoV-19/Kenya/C7949/2020|EPI ISL 568852|B.1|Kenya|2020-05-18	Africa|hCoV-19/South Africa/KRISP-K002669/2020|EPI ISL 535535|B.1.1.206|South Africa|2020-08-03	0.0002202031	Africa
Africa|hCoV-19/Kenya/C815/2020|EPI ISL 568706|B.1|Kenya|2020-04-16	Africa|hCoV-19/South Africa/KRISP-K002669/2020|EPI ISL 535535|B.1.1.206|South Africa|2020-08-03	0.0001465031	Africa
Africa|hCoV-19/Kenya/C8240/2020|EPI ISL 568855|B.1.5|Kenya|2020-05-19	Africa|hCoV-19/South Africa/KRISP-K002669/2020|EPI ISL 535535|B.1.1.206|South Africa|2020-08-03	0.0001474259	Africa
Africa|hCoV-19/Kenya/C926/2020|EPI ISL 457928|B.1.5|Kenya|2020-04-17	Africa|hCoV-19/South Africa/KRISP-K002669/2020|EPI ISL 535535|B.1.1.206|South Africa|2020-08-03	0.0001061660	Africa
Africa|hCoV-19/Kenya/D5/2020|EPI ISL 457999|B.1|Kenya|2020-05-22	Africa|hCoV-19/South Africa/KRISP-K002669/2020|EPI ISL 535535|B.1.1.206|South Africa|2020-08-03	0.0002877714	Africa
Africa|hCoV-19/Kenya/D6/2020|EPI ISL 458000|B.40|Kenya|2020-03-17	Africa|hCoV-19/South Africa/KRISP-K002669/2020|EPI ISL 535535|B.1.1.206|South Africa|2020-08-03	0.0004946394	Africa
Africa|hCoV-19/Kenya/NIC 059/2020|EPI ISL 457827|B.40|Kenya|2020-03	Africa|hCoV-19/South Africa/KRISP-K002669/2020|EPI ISL 535535|B.1.1.206|South Africa|2020-08-03	0.0004265824	Africa
Africa|hCoV-19/Kenya/NIC 084/2020|EPI ISL 457828|B|Kenya|2020-03	Africa|hCoV-19/South Africa/KRISP-K002669/2020|EPI ISL 535535|B.1.1.206|South Africa|2020-08-03	0.0003869953	Africa
Africa|hCoV-19/Kenya/NIC 087/2020|EPI ISL 457829|B.1.1.20|Kenya|2020-03	Africa|hCoV-19/South Africa/KRISP-K002669/2020|EPI ISL 535535|B.1.1.206|South Africa|2020-08-03	0.0001059399	Africa
Africa|hCoV-19/Kenya/NIC 089/2020|EPI ISL 457830|B.1.1.20|Kenya|2020-03	Africa|hCoV-19/South Africa/KRISP-K002669/2020|EPI ISL 535535|B.1.1.206|South Africa|2020-08-03	0.0001094607	Africa
Africa|hCoV-19/Kenya/NIC 168/2020|EPI ISL 457832|B.1.255|Kenya|2020-03	Africa|hCoV-19/South Africa/KRISP-K002669/2020|EPI ISL 535535|B.1.1.206|South Africa|2020-08-03	0.0001435641	Africa
Africa|hCoV-19/Kenya/NIC 187/2020|EPI ISL 457833|B.1.5|Kenya|2020-03-20	Africa|hCoV-19/South Africa/KRISP-K002669/2020|EPI ISL 535535|B.1.1.206|South Africa|2020-08-03	0.0001406885	Africa
Africa|hCoV-19/Kenya/NIC 196/2020|EPI ISL 457834|B.1.1|Kenya|2020-03-21	Africa|hCoV-19/South Africa/KRISP-K002669/2020|EPI ISL 535535|B.1.1.206|South Africa|2020-08-03	0.0000727491	Africa
Africa|hCoV-19/Kenya/NIC 248/2020|EPI ISL 457836|B.40|Kenya|2020-03-23	Africa|hCoV-19/South Africa/KRISP-K002669/2020|EPI ISL 535535|B.1.1.206|South Africa|2020-08-03	0.0003558868	Africa
Africa|hCoV-19/Kenya/NIC 266/2020|EPI ISL 457838|B.6|Kenya|2020-03-24	Africa|hCoV-19/South Africa/KRISP-K002669/2020|EPI ISL 535535|B.1.1.206|South Africa|2020-08-03	0.0004638315	Africa
Africa|hCoV-19/Kenya/NIC 492/2020|EPI ISL 457840|B.1.5|Kenya|2020-03	Africa|hCoV-19/South Africa/KRISP-K002669/2020|EPI ISL 535535|B.1.1.206|South Africa|2020-08-03	0.0000722160	Africa
Africa|hCoV-19/Kenya/NIC 512/2020|EPI ISL 457841|B.1.5|Kenya|2020-03	Africa|hCoV-19/South Africa/KRISP-K002669/2020|EPI ISL 535535|B.1.1.206|South Africa|2020-08-03	0.0000721691	Africa
Africa|hCoV-19/Kenya/NIC 569/2020|EPI ISL 457843|B.1.1|Kenya|2020-03-29	Africa|hCoV-19/South Africa/KRISP-K002669/2020|EPI ISL 535535|B.1.1.206|South Africa|2020-08-03	0.0001055150	Africa
Africa|hCoV-19/Kenya/NIC 593/2020|EPI ISL 457844|B.1.1.316|Kenya|2020-03-29	Africa|hCoV-19/South Africa/KRISP-K002669/2020|EPI ISL 535535|B.1.1.206|South Africa|2020-08-03	0.0001078280	Africa
Africa|hCoV-19/Kenya/S052/2020|EPI ISL 457932|B.4|Kenya|2020-03-14	Africa|hCoV-19/South Africa/KRISP-K002669/2020|EPI ISL 535535|B.1.1.206|South Africa|2020-08-03	0.0005784323	Africa
Africa|hCoV-19/Kenya/S109/2020|EPI ISL 457933|B.4|Kenya|2020-03-23	Africa|hCoV-19/South Africa/KRISP-K002669/2020|EPI ISL 535535|B.1.1.206|South Africa|2020-08-03	0.0005090573	Africa
Africa|hCoV-19/Kenya/S299/2020|EPI ISL 457934|B.1.1.1|Kenya|2020-03-29	Africa|hCoV-19/South Africa/KRISP-K002669/2020|EPI ISL 535535|B.1.1.206|South Africa|2020-08-03	0.0002510948	Africa
Africa|hCoV-19/Madagascar/IP-01650/2020|EPI ISL 508862|B.1|Madagascar|2020-03-20	Africa|hCoV-19/South Africa/KRISP-K002669/2020|EPI ISL 535535|B.1.1.206|South Africa|2020-08-03	0.0001758677	Africa
Africa|hCoV-19/Madagascar/IP-01861/2020|EPI ISL 508863|B.1|Madagascar|2020-03-22	Africa|hCoV-19/South Africa/KRISP-K002669/2020|EPI ISL 535535|B.1.1.206|South Africa|2020-08-03	0.0001758679	Africa
Africa|hCoV-19/Mali/M002593/2020|EPI ISL 487446|A|Mali|2020-04-06	Africa|hCoV-19/South Africa/KRISP-K002669/2020|EPI ISL 535535|B.1.1.206|South Africa|2020-08-03	0.0004221661	Africa
Africa|hCoV-19/Mali/M002615/2020|EPI ISL 487447|A|Mali|2020-04-06	Africa|hCoV-19/South Africa/KRISP-K002669/2020|EPI ISL 535535|B.1.1.206|South Africa|2020-08-03	0.0003518112	Africa
Africa|hCoV-19/Mali/M002616/2020|EPI ISL 487448|A|Mali|2020-04-06	Africa|hCoV-19/South Africa/KRISP-K002669/2020|EPI ISL 535535|B.1.1.206|South Africa|2020-08-03	0.0003525056	Africa
Africa|hCoV-19/Mali/M002618/2020|EPI ISL 487449|A|Mali|2020-04-06	Africa|hCoV-19/South Africa/KRISP-K002669/2020|EPI ISL 535535|B.1.1.206|South Africa|2020-08-03	0.0004221674	Africa
Africa|hCoV-19/Mali/M002644/2020|EPI ISL 487450|A|Mali|2020-04-08	Africa|hCoV-19/South Africa/KRISP-K002669/2020|EPI ISL 535535|B.1.1.206|South Africa|2020-08-03	0.0004221780	Africa
Africa|hCoV-19/Mali/M002659/2020|EPI ISL 487451|A|Mali|2020-04-09	Africa|hCoV-19/South Africa/KRISP-K002669/2020|EPI ISL 535535|B.1.1.206|South Africa|2020-08-03	0.0003869774	Africa
Africa|hCoV-19/Mali/M002663/2020|EPI ISL 487452|A|Mali|2020-04-09	Africa|hCoV-19/South Africa/KRISP-K002669/2020|EPI ISL 535535|B.1.1.206|South Africa|2020-08-03	0.0004573356	Africa
Africa|hCoV-19/Mali/M002667/2020|EPI ISL 487453|B.1|Mali|2020-04-10	Africa|hCoV-19/South Africa/KRISP-K002669/2020|EPI ISL 535535|B.1.1.206|South Africa|2020-08-03	0.0001758679	Africa
Africa|hCoV-19/Mali/M002672/2020|EPI ISL 487454|B|Mali|2020-04-10	Africa|hCoV-19/South Africa/KRISP-K002669/2020|EPI ISL 535535|B.1.1.206|South Africa|2020-08-03	0.0003166904	Africa
Africa|hCoV-19/Mali/M002673/2020|EPI ISL 487455|B.1|Mali|2020-04-10	Africa|hCoV-19/South Africa/KRISP-K002669/2020|EPI ISL 535535|B.1.1.206|South Africa|2020-08-03	0.0001758641	Africa
Africa|hCoV-19/Mali/M002675/2020|EPI ISL 487456|A|Mali|2020-04-10	Africa|hCoV-19/South Africa/KRISP-K002669/2020|EPI ISL 535535|B.1.1.206|South Africa|2020-08-03	0.0003869774	Africa
Africa|hCoV-19/Mali/M002698/2020|EPI ISL 487457|A|Mali|2020-04-12	Africa|hCoV-19/South Africa/KRISP-K002669/2020|EPI ISL 535535|B.1.1.206|South Africa|2020-08-03	0.0003169722	Africa
Africa|hCoV-19/Mali/M002700/2020|EPI ISL 487458|B.1|Mali|2020-04-12	Africa|hCoV-19/South Africa/KRISP-K002669/2020|EPI ISL 535535|B.1.1.206|South Africa|2020-08-03	0.0003179274	Africa
Africa|hCoV-19/Mali/M002703/2020|EPI ISL 487459|B.1|Mali|2020-04-12	Africa|hCoV-19/South Africa/KRISP-K002669/2020|EPI ISL 535535|B.1.1.206|South Africa|2020-08-03	0.0002462204	Africa
Africa|hCoV-19/Mali/M002704/2020|EPI ISL 487460|A|Mali|2020-04-12	Africa|hCoV-19/South Africa/KRISP-K002669/2020|EPI ISL 535535|B.1.1.206|South Africa|2020-08-03	0.0003165899	Africa
Africa|hCoV-19/Mali/M002707/2020|EPI ISL 487461|A|Mali|2020-04-12	Africa|hCoV-19/South Africa/KRISP-K002669/2020|EPI ISL 535535|B.1.1.206|South Africa|2020-08-03	0.0004925703	Africa
Africa|hCoV-19/Mali/M002758/2020|EPI ISL 487462|B.1|Mali|2020-04-13	Africa|hCoV-19/South Africa/KRISP-K002669/2020|EPI ISL 535535|B.1.1.206|South Africa|2020-08-03	0.0002462428	Africa
Africa|hCoV-19/Mali/M002823/2020|EPI ISL 487463|A|Mali|2020-04-14	Africa|hCoV-19/South Africa/KRISP-K002669/2020|EPI ISL 535535|B.1.1.206|South Africa|2020-08-03	0.0004221558	Africa
Africa|hCoV-19/Mali/M002824/2020|EPI ISL 487464|B.1.3|Mali|2020-04-14	Africa|hCoV-19/South Africa/KRISP-K002669/2020|EPI ISL 535535|B.1.1.206|South Africa|2020-08-03	0.0002814195	Africa
Africa|hCoV-19/Mali/M002826/2020|EPI ISL 487465|A|Mali|2020-04-14	Africa|hCoV-19/South Africa/KRISP-K002669/2020|EPI ISL 535535|B.1.1.206|South Africa|2020-08-03	0.0003517901	Africa
Africa|hCoV-19/Mali/M002830/2020|EPI ISL 487466|B.1.275|Mali|2020-04-14	Africa|hCoV-19/South Africa/KRISP-K002669/2020|EPI ISL 535535|B.1.1.206|South Africa|2020-08-03	0.0002462480	Africa
Africa|hCoV-19/Morocco/15N/2020|EPI ISL 458150|B.1.1|Morocco|2020-05-15	Africa|hCoV-19/South Africa/KRISP-K002669/2020|EPI ISL 535535|B.1.1.206|South Africa|2020-08-03	0.0003874942	Africa
Africa|hCoV-19/Morocco/6887/2020|EPI ISL 459965|B.1.1|Morocco|2020-03-03	Africa|hCoV-19/South Africa/KRISP-K002669/2020|EPI ISL 535535|B.1.1.206|South Africa|2020-08-03	0.0000703395	Africa
Africa|hCoV-19/Morocco/6888/2020|EPI ISL 459966|B.1.1|Morocco|2020-03-15	Africa|hCoV-19/South Africa/KRISP-K002669/2020|EPI ISL 535535|B.1.1.206|South Africa|2020-08-03	0.0001758642	Africa
Africa|hCoV-19/Morocco/6889/2020|EPI ISL 459967|B.1.5|Morocco|2020-03-15	Africa|hCoV-19/South Africa/KRISP-K002669/2020|EPI ISL 535535|B.1.1.206|South Africa|2020-08-03	0.0000710186	Africa
Africa|hCoV-19/Morocco/6890/2020|EPI ISL 459968|B.1.5|Morocco|2020-03-17	Africa|hCoV-19/South Africa/KRISP-K002669/2020|EPI ISL 535535|B.1.1.206|South Africa|2020-08-03	0.0001416156	Africa
Africa|hCoV-19/Morocco/6891/2020|EPI ISL 459969|B.1.255|Morocco|2020-03-20	Africa|hCoV-19/South Africa/KRISP-K002669/2020|EPI ISL 535535|B.1.1.206|South Africa|2020-08-03	0.0001066976	Africa
Africa|hCoV-19/Morocco/6892/2020|EPI ISL 459970|B.1.5|Morocco|2020-03-17	Africa|hCoV-19/South Africa/KRISP-K002669/2020|EPI ISL 535535|B.1.1.206|South Africa|2020-08-03	0.0001423510	Africa
Africa|hCoV-19/Morocco/6893/2020|EPI ISL 459971|B.1.153|Morocco|2020-03-18	Africa|hCoV-19/South Africa/KRISP-K002669/2020|EPI ISL 535535|B.1.1.206|South Africa|2020-08-03	0.0002492074	Africa
Africa|hCoV-19/Morocco/6894/2020|EPI ISL 459972|B.1|Morocco|2020-03-20	Africa|hCoV-19/South Africa/KRISP-K002669/2020|EPI ISL 535535|B.1.1.206|South Africa|2020-08-03	0.0002814195	Africa
Africa|hCoV-19/Morocco/6895/2020|EPI ISL 459973|B.1.1|Morocco|2020-03-20	Africa|hCoV-19/South Africa/KRISP-K002669/2020|EPI ISL 535535|B.1.1.206|South Africa|2020-08-03	0.0001055115	Africa
Africa|hCoV-19/Morocco/6897/2020|EPI ISL 459975|B.1.5|Morocco|2020-03-21	Africa|hCoV-19/South Africa/KRISP-K002669/2020|EPI ISL 535535|B.1.1.206|South Africa|2020-08-03	0.0001406933	Africa
Africa|hCoV-19/Morocco/6898/2020|EPI ISL 459976|B.1|Morocco|2020-03-16	Africa|hCoV-19/South Africa/KRISP-K002669/2020|EPI ISL 535535|B.1.1.206|South Africa|2020-08-03	0.0002110652	Africa
Africa|hCoV-19/Morocco/6899/2020|EPI ISL 459977|B.1.1|Morocco|2020-04-21	Africa|hCoV-19/South Africa/KRISP-K002669/2020|EPI ISL 535535|B.1.1.206|South Africa|2020-08-03	0.0001055163	Africa
Africa|hCoV-19/Morocco/6900/2020|EPI ISL 459978|B.1.1.247|Morocco|2020-04-20	Africa|hCoV-19/South Africa/KRISP-K002669/2020|EPI ISL 535535|B.1.1.206|South Africa|2020-08-03	0.0002110556	Africa
Africa|hCoV-19/Morocco/6901/2020|EPI ISL 459979|B.1|Morocco|2020-04-19	Africa|hCoV-19/South Africa/KRISP-K002669/2020|EPI ISL 535535|B.1.1.206|South Africa|2020-08-03	0.0002110459	Africa
Africa|hCoV-19/Morocco/6902/2020|EPI ISL 459980|B.1.1|Morocco|2020-04-19	Africa|hCoV-19/South Africa/KRISP-K002669/2020|EPI ISL 535535|B.1.1.206|South Africa|2020-08-03	0.0002462367	Africa
Africa|hCoV-19/Morocco/6903/2020|EPI ISL 459981|B.1|Morocco|2020-04-19	Africa|hCoV-19/South Africa/KRISP-K002669/2020|EPI ISL 535535|B.1.1.206|South Africa|2020-08-03	0.0003518053	Africa
Africa|hCoV-19/Morocco/6904/2020|EPI ISL 459982|B.1|Morocco|2020-04-18	Africa|hCoV-19/South Africa/KRISP-K002669/2020|EPI ISL 535535|B.1.1.206|South Africa|2020-08-03	0.0002814333	Africa
Africa|hCoV-19/Morocco/6905/2020|EPI ISL 459983|B.1.1|Morocco|2020-04-21	Africa|hCoV-19/South Africa/KRISP-K002669/2020|EPI ISL 535535|B.1.1.206|South Africa|2020-08-03	0.0001758759	Africa
Africa|hCoV-19/Morocco/6906/2020|EPI ISL 459984|B.1.1|Morocco|2020-04-06	Africa|hCoV-19/South Africa/KRISP-K002669/2020|EPI ISL 535535|B.1.1.206|South Africa|2020-08-03	0.0000703395	Africa
Africa|hCoV-19/Morocco/AZ183/2020|EPI ISL 476026|B.1.1|Morocco|2020-05-11	Africa|hCoV-19/South Africa/KRISP-K002669/2020|EPI ISL 535535|B.1.1.206|South Africa|2020-08-03	0.0002462480	Africa
Africa|hCoV-19/Morocco/CA24/2020|EPI ISL 476025|B.1.1|Morocco|2020-05-02	Africa|hCoV-19/South Africa/KRISP-K002669/2020|EPI ISL 535535|B.1.1.206|South Africa|2020-08-03	0.0003870251	Africa
Africa|hCoV-19/Morocco/HMIMV-Rabat102-03/2020|EPI ISL 471456|B.1|Morocco|2020-03-31	Africa|hCoV-19/South Africa/KRISP-K002669/2020|EPI ISL 535535|B.1.1.206|South Africa|2020-08-03	0.0003166181	Africa
Africa|hCoV-19/Morocco/HMIMV-Rabat1025-04/2020|EPI ISL 471457|B.1|Morocco|2020-04-13	Africa|hCoV-19/South Africa/KRISP-K002669/2020|EPI ISL 535535|B.1.1.206|South Africa|2020-08-03	0.0002462428	Africa
Africa|hCoV-19/Morocco/HMIMV-Rabat1429-04/2020|EPI ISL 471458|B.1|Morocco|2020-04-19	Africa|hCoV-19/South Africa/KRISP-K002669/2020|EPI ISL 535535|B.1.1.206|South Africa|2020-08-03	0.0003518224	Africa
Africa|hCoV-19/Morocco/HMIMV-Rabat1435-04/2020|EPI ISL 471459|B.1|Morocco|2020-04-19	Africa|hCoV-19/South Africa/KRISP-K002669/2020|EPI ISL 535535|B.1.1.206|South Africa|2020-08-03	0.0002110511	Africa
Africa|hCoV-19/Morocco/HMIMV-Rabat1462-04/2020|EPI ISL 471460|B.1|Morocco|2020-04-19	Africa|hCoV-19/South Africa/KRISP-K002669/2020|EPI ISL 535535|B.1.1.206|South Africa|2020-08-03	0.0003166191	Africa
Africa|hCoV-19/Morocco/OUA677-19/2020|EPI ISL 451400|B.1.5|Morocco|2020-04-23	Africa|hCoV-19/South Africa/KRISP-K002669/2020|EPI ISL 535535|B.1.1.206|South Africa|2020-08-03	0.0002110608	Africa
Africa|hCoV-19/Morocco/RA85/2020|EPI ISL 467299|B.1|Morocco|2020-05-21	Africa|hCoV-19/South Africa/KRISP-K002669/2020|EPI ISL 535535|B.1.1.206|South Africa|2020-08-03	0.0007039591	Africa
Africa|hCoV-19/Morocco/RMPS-01/2020|EPI ISL 469017|B.1|Morocco|2020-04-13	Africa|hCoV-19/South Africa/KRISP-K002669/2020|EPI ISL 535535|B.1.1.206|South Africa|2020-08-03	0.0001758679	Africa
Africa|hCoV-19/Morocco/RMPS-02/2020|EPI ISL 469049|B.1|Morocco|2020-03-30	Africa|hCoV-19/South Africa/KRISP-K002669/2020|EPI ISL 535535|B.1.1.206|South Africa|2020-08-03	0.0001758759	Africa
Africa|hCoV-19/Morocco/RMPS-03/2020|EPI ISL 469051|B.1|Morocco|2020-04-03	Africa|hCoV-19/South Africa/KRISP-K002669/2020|EPI ISL 535535|B.1.1.206|South Africa|2020-08-03	0.0002814195	Africa
Africa|hCoV-19/Morocco/RMPS-04/2020|EPI ISL 469052|B.1|Morocco|2020-03-30	Africa|hCoV-19/South Africa/KRISP-K002669/2020|EPI ISL 535535|B.1.1.206|South Africa|2020-08-03	0.0001758679	Africa
Africa|hCoV-19/Morocco/RMPS-05/2020|EPI ISL 469053|B.1|Morocco|2020-03-30	Africa|hCoV-19/South Africa/KRISP-K002669/2020|EPI ISL 535535|B.1.1.206|South Africa|2020-08-03	0.0001406913	Africa
Africa|hCoV-19/Morocco/RMPS-06/2020|EPI ISL 469054|B.1|Morocco|2020-04-01	Africa|hCoV-19/South Africa/KRISP-K002669/2020|EPI ISL 535535|B.1.1.206|South Africa|2020-08-03	0.0001758679	Africa
Africa|hCoV-19/Morocco/RMPS-12/2020|EPI ISL 482737|B.1.1|Morocco|2020-05-08	Africa|hCoV-19/South Africa/KRISP-K002669/2020|EPI ISL 535535|B.1.1.206|South Africa|2020-08-03	0.0002855576	Africa
Africa|hCoV-19/Morocco/RMPS-13/2020|EPI ISL 482738|B.1|Morocco|2020-04-10	Africa|hCoV-19/South Africa/KRISP-K002669/2020|EPI ISL 535535|B.1.1.206|South Africa|2020-08-03	0.0001784346	Africa
Africa|hCoV-19/Morocco/RMPS-14/2020|EPI ISL 482739|B.1|Morocco|2020-04-22	Africa|hCoV-19/South Africa/KRISP-K002669/2020|EPI ISL 535535|B.1.1.206|South Africa|2020-08-03	0.0001821391	Africa
Africa|hCoV-19/Morocco/refstage1/2020|EPI ISL 476559|B.1.5|Morocco|2020-02-27	Africa|hCoV-19/South Africa/KRISP-K002669/2020|EPI ISL 535535|B.1.1.206|South Africa|2020-08-03	0.0000703396	Africa
Africa|hCoV-19/Nigeria/AB03-CV135/2020|EPI ISL 527872|B.1.5|Nigeria|2020-05-12	Africa|hCoV-19/South Africa/KRISP-K002669/2020|EPI ISL 535535|B.1.1.206|South Africa|2020-08-03	0.0001778496	Africa
Africa|hCoV-19/Nigeria/ED01-CV155/2020|EPI ISL 527873|B.40|Nigeria|2020-02-21	Africa|hCoV-19/South Africa/KRISP-K002669/2020|EPI ISL 535535|B.1.1.206|South Africa|2020-08-03	0.0004573750	Africa
Africa|hCoV-19/Nigeria/ED02-CV156/2020|EPI ISL 527874|B.40|Nigeria|2020-03-23	Africa|hCoV-19/South Africa/KRISP-K002669/2020|EPI ISL 535535|B.1.1.206|South Africa|2020-08-03	0.0003869951	Africa
Africa|hCoV-19/Nigeria/ED03-CV157/2020|EPI ISL 527875|B.40|Nigeria|2020-03-26	Africa|hCoV-19/South Africa/KRISP-K002669/2020|EPI ISL 535535|B.1.1.206|South Africa|2020-08-03	0.0005439000	Africa
Africa|hCoV-19/Nigeria/ED04-CV158/2020|EPI ISL 527876|A|Nigeria|2020-03-25	Africa|hCoV-19/South Africa/KRISP-K002669/2020|EPI ISL 535535|B.1.1.206|South Africa|2020-08-03	0.0003869825	Africa
Africa|hCoV-19/Nigeria/ED06-CV159/2020|EPI ISL 527877|A|Nigeria|2020-03-25	Africa|hCoV-19/South Africa/KRISP-K002669/2020|EPI ISL 535535|B.1.1.206|South Africa|2020-08-03	0.0003634531	Africa
Africa|hCoV-19/Nigeria/ED07-CV160/2020|EPI ISL 527878|B.40|Nigeria|2020-03-31	Africa|hCoV-19/South Africa/KRISP-K002669/2020|EPI ISL 535535|B.1.1.206|South Africa|2020-08-03	0.0005278437	Africa
Africa|hCoV-19/Nigeria/ED1010-CV215/2020|EPI ISL 527879|B.1.1.229|Nigeria|2020-05-04	Africa|hCoV-19/South Africa/KRISP-K002669/2020|EPI ISL 535535|B.1.1.206|South Africa|2020-08-03	0.0001406884	Africa
Africa|hCoV-19/Nigeria/ED18-CV161/2020|EPI ISL 527880|B.1.5|Nigeria|2020-03-25	Africa|hCoV-19/South Africa/KRISP-K002669/2020|EPI ISL 535535|B.1.1.206|South Africa|2020-08-03	0.0001057617	Africa
Africa|hCoV-19/Nigeria/ED20-CV162/2020|EPI ISL 527881|B.1|Nigeria|2020-03-30	Africa|hCoV-19/South Africa/KRISP-K002669/2020|EPI ISL 535535|B.1.1.206|South Africa|2020-08-03	0.0001758679	Africa
Africa|hCoV-19/Nigeria/ED25-CV163/2020|EPI ISL 527882|B.1.5|Nigeria|2020-05-09	Africa|hCoV-19/South Africa/KRISP-K002669/2020|EPI ISL 535535|B.1.1.206|South Africa|2020-08-03	0.0001055115	Africa
Africa|hCoV-19/Nigeria/ED32-CV164/2020|EPI ISL 527883|B.1.5|Nigeria|2020-05-18	Africa|hCoV-19/South Africa/KRISP-K002669/2020|EPI ISL 535535|B.1.1.206|South Africa|2020-08-03	0.0001064836	Africa
Africa|hCoV-19/Nigeria/ED46-CV165/2020|EPI ISL 527884|B.1.1.229|Nigeria|2020-04-24	Africa|hCoV-19/South Africa/KRISP-K002669/2020|EPI ISL 535535|B.1.1.206|South Africa|2020-08-03	0.0002110514	Africa
Africa|hCoV-19/Nigeria/ED48-CV193/2020|EPI ISL 527885|B.1.5|Nigeria|2020-04-26	Africa|hCoV-19/South Africa/KRISP-K002669/2020|EPI ISL 535535|B.1.1.206|South Africa|2020-08-03	0.0000360587	Africa
Africa|hCoV-19/Nigeria/EK025-CV58/2020|EPI ISL 487098|B.1.1.71|Nigeria|2020-04-19	Africa|hCoV-19/South Africa/KRISP-K002669/2020|EPI ISL 535535|B.1.1.206|South Africa|2020-08-03	0.0002163034	Africa
Africa|hCoV-19/Nigeria/EK084-CV50/2020|EPI ISL 487105|B.1.1.71|Nigeria|2020-04-23	Africa|hCoV-19/South Africa/KRISP-K002669/2020|EPI ISL 535535|B.1.1.206|South Africa|2020-08-03	0.0002110487	Africa
Africa|hCoV-19/Nigeria/EK220-CV54/2020|EPI ISL 487102|B.1.1|Nigeria|2020-05-14	Africa|hCoV-19/South Africa/KRISP-K002669/2020|EPI ISL 535535|B.1.1.206|South Africa|2020-08-03	0.0001760912	Africa
Africa|hCoV-19/Nigeria/EK254-CV60/2020|EPI ISL 487096|B.1.1|Nigeria|2020-05-19	Africa|hCoV-19/South Africa/KRISP-K002669/2020|EPI ISL 535535|B.1.1.206|South Africa|2020-08-03	0.0001806517	Africa
Africa|hCoV-19/Nigeria/EK291-CV115/2020|EPI ISL 527887|B.1.1|Nigeria|2020-06-02	Africa|hCoV-19/South Africa/KRISP-K002669/2020|EPI ISL 535535|B.1.1.206|South Africa|2020-08-03	0.0002110647	Africa
Africa|hCoV-19/Nigeria/KW017-CV24/2020|EPI ISL 455362|B.1.255|Nigeria|2020-04-10	Africa|hCoV-19/South Africa/KRISP-K002669/2020|EPI ISL 535535|B.1.1.206|South Africa|2020-08-03	0.0002110556	Africa
Africa|hCoV-19/Nigeria/KW298-CV48/2020|EPI ISL 487107|A|Nigeria|2020-05-08	Africa|hCoV-19/South Africa/KRISP-K002669/2020|EPI ISL 535535|B.1.1.206|South Africa|2020-08-03	0.0004221573	Africa
Africa|hCoV-19/Nigeria/KW326-CV52/2020|EPI ISL 487103|B.1.1|Nigeria|2020-05-09	Africa|hCoV-19/South Africa/KRISP-K002669/2020|EPI ISL 535535|B.1.1.206|South Africa|2020-08-03	0.0001415007	Africa
Africa|hCoV-19/Nigeria/Lagos01/2020|EPI ISL 413550|B.1.1|Nigeria|2020-02-27	Africa|hCoV-19/South Africa/KRISP-K002669/2020|EPI ISL 535535|B.1.1.206|South Africa|2020-08-03	0.0001069045	Africa
Africa|hCoV-19/Nigeria/NG57752/2020|EPI ISL 462992|B.1.1|Nigeria|2020-03	Africa|hCoV-19/South Africa/KRISP-K002669/2020|EPI ISL 535535|B.1.1.206|South Africa|2020-08-03	0.0001408662	Africa
Africa|hCoV-19/Nigeria/OG007-CV22/2020|EPI ISL 455412|B.40|Nigeria|2020-03-29	Africa|hCoV-19/South Africa/KRISP-K002669/2020|EPI ISL 535535|B.1.1.206|South Africa|2020-08-03	0.0004222046	Africa
Africa|hCoV-19/Nigeria/ON191-CV49/2020|EPI ISL 487106|B.1.246|Nigeria|2020-06-30	Africa|hCoV-19/South Africa/KRISP-K002669/2020|EPI ISL 535535|B.1.1.206|South Africa|2020-08-03	0.0002118228	Africa
Africa|hCoV-19/Nigeria/ON505-CV43/2020|EPI ISL 487112|B.1.246|Nigeria|2020-05-24	Africa|hCoV-19/South Africa/KRISP-K002669/2020|EPI ISL 535535|B.1.1.206|South Africa|2020-08-03	0.0003165890	Africa
Africa|hCoV-19/Nigeria/ON507-CV44/2020|EPI ISL 487111|B.1.1.10|Nigeria|2020-05-24	Africa|hCoV-19/South Africa/KRISP-K002669/2020|EPI ISL 535535|B.1.1.206|South Africa|2020-08-03	0.0002817898	Africa
Africa|hCoV-19/Nigeria/ON595-CV121/2020|EPI ISL 527888|B.1.1.90|Nigeria|2020-06-03	Africa|hCoV-19/South Africa/KRISP-K002669/2020|EPI ISL 535535|B.1.1.206|South Africa|2020-08-03	0.0002110607	Africa
Africa|hCoV-19/Nigeria/ON705-CV153/2020|EPI ISL 527889|B.1.1.1|Nigeria|2020-06-09	Africa|hCoV-19/South Africa/KRISP-K002669/2020|EPI ISL 535535|B.1.1.206|South Africa|2020-08-03	0.0003517905	Africa
Africa|hCoV-19/Nigeria/ON752-CV144/2020|EPI ISL 527890|B.1|Nigeria|2020-06-11	Africa|hCoV-19/South Africa/KRISP-K002669/2020|EPI ISL 535535|B.1.1.206|South Africa|2020-08-03	0.0002816274	Africa
Africa|hCoV-19/Nigeria/ON920-CV152/2020|EPI ISL 527891|B.1.1.220|Nigeria|2020-06-16	Africa|hCoV-19/South Africa/KRISP-K002669/2020|EPI ISL 535535|B.1.1.206|South Africa|2020-08-03	0.0002465375	Africa
Africa|hCoV-19/Nigeria/ON969-CV145/2020|EPI ISL 527892|B.1.1|Nigeria|2020-06-17	Africa|hCoV-19/South Africa/KRISP-K002669/2020|EPI ISL 535535|B.1.1.206|South Africa|2020-08-03	0.0002462591	Africa
Africa|hCoV-19/Nigeria/OS016-CV3/2020|EPI ISL 455413|B.40|Nigeria|2020-03-27	Africa|hCoV-19/South Africa/KRISP-K002669/2020|EPI ISL 535535|B.1.1.206|South Africa|2020-08-03	0.0003874317	Africa
Africa|hCoV-19/Nigeria/OS030-CV5/2020|EPI ISL 455415|A|Nigeria|2020-03-29	Africa|hCoV-19/South Africa/KRISP-K002669/2020|EPI ISL 535535|B.1.1.206|South Africa|2020-08-03	0.0004744916	Africa
Africa|hCoV-19/Nigeria/OS055-CV8/2020|EPI ISL 455418|A|Nigeria|2020-03-29	Africa|hCoV-19/South Africa/KRISP-K002669/2020|EPI ISL 535535|B.1.1.206|South Africa|2020-08-03	0.0004700123	Africa
Africa|hCoV-19/Nigeria/OS060-CV9/2020|EPI ISL 455419|B.1|Nigeria|2020-03-29	Africa|hCoV-19/South Africa/KRISP-K002669/2020|EPI ISL 535535|B.1.1.206|South Africa|2020-08-03	0.0003192540	Africa
Africa|hCoV-19/Nigeria/OS070-CV11/2020|EPI ISL 455422|A|Nigeria|2020-03-29	Africa|hCoV-19/South Africa/KRISP-K002669/2020|EPI ISL 535535|B.1.1.206|South Africa|2020-08-03	0.0004573678	Africa
Africa|hCoV-19/Nigeria/OS085-CV14/2020|EPI ISL 455424|A|Nigeria|2020-03-29	Africa|hCoV-19/South Africa/KRISP-K002669/2020|EPI ISL 535535|B.1.1.206|South Africa|2020-08-03	0.0003869773	Africa
Africa|hCoV-19/Nigeria/OS125-CV20/2020|EPI ISL 455427|A|Nigeria|2020-03-29	Africa|hCoV-19/South Africa/KRISP-K002669/2020|EPI ISL 535535|B.1.1.206|South Africa|2020-08-03	0.0004390689	Africa
Africa|hCoV-19/Nigeria/OS294-CV42/2020|EPI ISL 487113|B.1.5|Nigeria|2020-04-23	Africa|hCoV-19/South Africa/KRISP-K002669/2020|EPI ISL 535535|B.1.1.206|South Africa|2020-08-03	0.0001758707	Africa
Africa|hCoV-19/Nigeria/OS524-CV45/2020|EPI ISL 487110|B.1.22|Nigeria|2020-05-11	Africa|hCoV-19/South Africa/KRISP-K002669/2020|EPI ISL 535535|B.1.1.206|South Africa|2020-08-03	0.0002462368	Africa
Africa|hCoV-19/Nigeria/OS589-CV46/2020|EPI ISL 487109|B.1.22|Nigeria|2020-05-29	Africa|hCoV-19/South Africa/KRISP-K002669/2020|EPI ISL 535535|B.1.1.206|South Africa|2020-08-03	0.0002815214	Africa
Africa|hCoV-19/Nigeria/OY008-CV29/2020|EPI ISL 455429|B.1|Nigeria|2020-03-27	Africa|hCoV-19/South Africa/KRISP-K002669/2020|EPI ISL 535535|B.1.1.206|South Africa|2020-08-03	0.0001758678	Africa
Africa|hCoV-19/Nigeria/OY045A-CV35/2020|EPI ISL 455431|B.40|Nigeria|2020-04-02	Africa|hCoV-19/South Africa/KRISP-K002669/2020|EPI ISL 535535|B.1.1.206|South Africa|2020-08-03	0.0003870905	Africa
Africa|hCoV-19/Nigeria/OY094-CV57/2020|EPI ISL 487099|B.1.1.102|Nigeria|2020-04-24	Africa|hCoV-19/South Africa/KRISP-K002669/2020|EPI ISL 535535|B.1.1.206|South Africa|2020-08-03	0.0001406978	Africa
Africa|hCoV-19/Nigeria/OY175-CV51/2020|EPI ISL 487104|B.1|Nigeria|2020-05-03	Africa|hCoV-19/South Africa/KRISP-K002669/2020|EPI ISL 535535|B.1.1.206|South Africa|2020-08-03	0.0002858164	Africa
Africa|hCoV-19/Nigeria/OY233-CV66/2020|EPI ISL 487091|B.1.246|Nigeria|2020-05-13	Africa|hCoV-19/South Africa/KRISP-K002669/2020|EPI ISL 535535|B.1.1.206|South Africa|2020-08-03	0.0003869859	Africa
Africa|hCoV-19/Nigeria/OY260-CV55/2020|EPI ISL 487101|B.1.265|Nigeria|2020-05-16	Africa|hCoV-19/South Africa/KRISP-K002669/2020|EPI ISL 535535|B.1.1.206|South Africa|2020-08-03	0.0003517889	Africa
Africa|hCoV-19/Nigeria/OY592-CV167/2020|EPI ISL 527898|B.1.265|Nigeria|2020-06-10	Africa|hCoV-19/South Africa/KRISP-K002669/2020|EPI ISL 535535|B.1.1.206|South Africa|2020-08-03	0.0004221752	Africa
Africa|hCoV-19/Nigeria/OY595-CV168/2020|EPI ISL 527899|B.1.265|Nigeria|2020-06-09	Africa|hCoV-19/South Africa/KRISP-K002669/2020|EPI ISL 535535|B.1.1.206|South Africa|2020-08-03	0.0004725359	Africa
Africa|hCoV-19/Nigeria/OY598-CV169/2020|EPI ISL 527900|B.1.1|Nigeria|2020-06-09	Africa|hCoV-19/South Africa/KRISP-K002669/2020|EPI ISL 535535|B.1.1.206|South Africa|2020-08-03	0.0002882457	Africa
Africa|hCoV-19/Nigeria/OY605-CV170/2020|EPI ISL 527901|B.1.1|Nigeria|2020-06-12	Africa|hCoV-19/South Africa/KRISP-K002669/2020|EPI ISL 535535|B.1.1.206|South Africa|2020-08-03	0.0003165887	Africa
Africa|hCoV-19/Nigeria/OY608-CV172/2020|EPI ISL 527903|B.1.1|Nigeria|2020-06-11	Africa|hCoV-19/South Africa/KRISP-K002669/2020|EPI ISL 535535|B.1.1.206|South Africa|2020-08-03	0.0002487116	Africa
Africa|hCoV-19/Nigeria/OY612-CV173/2020|EPI ISL 527904|B.1.1|Nigeria|2020-06-13	Africa|hCoV-19/South Africa/KRISP-K002669/2020|EPI ISL 535535|B.1.1.206|South Africa|2020-08-03	0.0002464622	Africa
Africa|hCoV-19/Nigeria/OY616-CV174/2020|EPI ISL 527905|B.1.1|Nigeria|2020-06-12	Africa|hCoV-19/South Africa/KRISP-K002669/2020|EPI ISL 535535|B.1.1.206|South Africa|2020-08-03	0.0003170807	Africa
Africa|hCoV-19/Nigeria/OY625-CV182/2020|EPI ISL 527909|B.1.1|Nigeria|2020-06-13	Africa|hCoV-19/South Africa/KRISP-K002669/2020|EPI ISL 535535|B.1.1.206|South Africa|2020-08-03	0.0002492610	Africa
Africa|hCoV-19/Nigeria/OY626-CV183/2020|EPI ISL 527910|B.1.1|Nigeria|2020-06-13	Africa|hCoV-19/South Africa/KRISP-K002669/2020|EPI ISL 535535|B.1.1.206|South Africa|2020-08-03	0.0002128518	Africa
Africa|hCoV-19/Nigeria/OY627-CV184/2020|EPI ISL 527911|B.1.1|Nigeria|2020-06-13	Africa|hCoV-19/South Africa/KRISP-K002669/2020|EPI ISL 535535|B.1.1.206|South Africa|2020-08-03	0.0001055545	Africa
Africa|hCoV-19/Nigeria/OY628-CV185/2020|EPI ISL 527912|B.1.1|Nigeria|2020-06-13	Africa|hCoV-19/South Africa/KRISP-K002669/2020|EPI ISL 535535|B.1.1.206|South Africa|2020-08-03	0.0003518135	Africa
Africa|hCoV-19/Nigeria/OY633-CV189/2020|EPI ISL 527914|B.1.1.71|Nigeria|2020-06-16	Africa|hCoV-19/South Africa/KRISP-K002669/2020|EPI ISL 535535|B.1.1.206|South Africa|2020-08-03	0.0003166112	Africa
Africa|hCoV-19/Nigeria/OY636-CV192/2020|EPI ISL 527915|B.1.1|Nigeria|2020-06-17	Africa|hCoV-19/South Africa/KRISP-K002669/2020|EPI ISL 535535|B.1.1.206|South Africa|2020-08-03	0.0002110416	Africa
Africa|hCoV-19/Senegal/003/2020|EPI ISL 418206|B.1.356|Senegal|2020-02-28	Africa|hCoV-19/South Africa/KRISP-K002669/2020|EPI ISL 535535|B.1.1.206|South Africa|2020-08-03	0.0002115965	Africa
Africa|hCoV-19/Senegal/016/2020|EPI ISL 418207|B.1.356|Senegal|2020-03-02	Africa|hCoV-19/South Africa/KRISP-K002669/2020|EPI ISL 535535|B.1.1.206|South Africa|2020-08-03	0.0002110458	Africa
Africa|hCoV-19/Senegal/020/2020|EPI ISL 418208|B.1.356|Senegal|2020-03-04	Africa|hCoV-19/South Africa/KRISP-K002669/2020|EPI ISL 535535|B.1.1.206|South Africa|2020-08-03	0.0002116638	Africa
Africa|hCoV-19/Senegal/026/2020|EPI ISL 418209|B.1.356|Senegal|2020-03-03	Africa|hCoV-19/South Africa/KRISP-K002669/2020|EPI ISL 535535|B.1.1.206|South Africa|2020-08-03	0.0002462255	Africa
Africa|hCoV-19/Senegal/073/2020|EPI ISL 418210|B.1|Senegal|2020-03-10	Africa|hCoV-19/South Africa/KRISP-K002669/2020|EPI ISL 535535|B.1.1.206|South Africa|2020-08-03	0.0001055163	Africa
Africa|hCoV-19/Senegal/082/2020|EPI ISL 418211|B.1|Senegal|2020-03-11	Africa|hCoV-19/South Africa/KRISP-K002669/2020|EPI ISL 535535|B.1.1.206|South Africa|2020-08-03	0.0001055682	Africa
Africa|hCoV-19/Senegal/087/2020|EPI ISL 418212|B.1|Senegal|2020-03-11	Africa|hCoV-19/South Africa/KRISP-K002669/2020|EPI ISL 535535|B.1.1.206|South Africa|2020-08-03	0.0001058476	Africa
Africa|hCoV-19/Senegal/094/2020|EPI ISL 418213|B.1|Senegal|2020-03-12	Africa|hCoV-19/South Africa/KRISP-K002669/2020|EPI ISL 535535|B.1.1.206|South Africa|2020-08-03	0.0001408300	Africa
Africa|hCoV-19/Senegal/102/2020|EPI ISL 418214|B.1|Senegal|2020-03-12	Africa|hCoV-19/South Africa/KRISP-K002669/2020|EPI ISL 535535|B.1.1.206|South Africa|2020-08-03	0.0001096740	Africa
Africa|hCoV-19/Senegal/119/2020|EPI ISL 418215|B.1|Senegal|2020-03-12	Africa|hCoV-19/South Africa/KRISP-K002669/2020|EPI ISL 535535|B.1.1.206|South Africa|2020-08-03	0.0001772997	Africa
Africa|hCoV-19/Senegal/1351/2020|EPI ISL 480556|B.6|Senegal|2020-03-28	Africa|hCoV-19/South Africa/KRISP-K002669/2020|EPI ISL 535535|B.1.1.206|South Africa|2020-08-03	0.0003879136	Africa
Africa|hCoV-19/Senegal/136/2020|EPI ISL 418216|A.2|Senegal|2020-03-13	Africa|hCoV-19/South Africa/KRISP-K002669/2020|EPI ISL 535535|B.1.1.206|South Africa|2020-08-03	0.0004221854	Africa
Africa|hCoV-19/Senegal/139/2020|EPI ISL 418217|B.1|Senegal|2020-03-13	Africa|hCoV-19/South Africa/KRISP-K002669/2020|EPI ISL 535535|B.1.1.206|South Africa|2020-08-03	0.0001416296	Africa
Africa|hCoV-19/Senegal/1683/2020|EPI ISL 480783|B.1|Senegal|2020-03-31	Africa|hCoV-19/South Africa/KRISP-K002669/2020|EPI ISL 535535|B.1.1.206|South Africa|2020-08-03	0.0001410371	Africa
Africa|hCoV-19/Senegal/1749/2020|EPI ISL 480787|B.1|Senegal|2020-03-31	Africa|hCoV-19/South Africa/KRISP-K002669/2020|EPI ISL 535535|B.1.1.206|South Africa|2020-08-03	0.0001413476	Africa
Africa|hCoV-19/Senegal/1966/2020|EPI ISL 480789|A.11|Senegal|2020-04-01	Africa|hCoV-19/South Africa/KRISP-K002669/2020|EPI ISL 535535|B.1.1.206|South Africa|2020-08-03	0.0004223656	Africa
Africa|hCoV-19/Senegal/2840/2020|EPI ISL 481220|B.1|Senegal|2020-04-06	Africa|hCoV-19/South Africa/KRISP-K002669/2020|EPI ISL 535535|B.1.1.206|South Africa|2020-08-03	0.0001807372	Africa
Africa|hCoV-19/Senegal/2865/2020|EPI ISL 481234|B.1|Senegal|2020-04-07	Africa|hCoV-19/South Africa/KRISP-K002669/2020|EPI ISL 535535|B.1.1.206|South Africa|2020-08-03	0.0003589872	Africa
Africa|hCoV-19/Senegal/306/2020|EPI ISL 420069|B.3|Senegal|2020-03-17	Africa|hCoV-19/South Africa/KRISP-K002669/2020|EPI ISL 535535|B.1.1.206|South Africa|2020-08-03	0.0002814150	Africa
Africa|hCoV-19/Senegal/315/2020|EPI ISL 420070|B.1|Senegal|2020-03-17	Africa|hCoV-19/South Africa/KRISP-K002669/2020|EPI ISL 535535|B.1.1.206|South Africa|2020-08-03	0.0001758599	Africa
Africa|hCoV-19/Senegal/328/2020|EPI ISL 420071|B.1|Senegal|2020-03-17	Africa|hCoV-19/South Africa/KRISP-K002669/2020|EPI ISL 535535|B.1.1.206|South Africa|2020-08-03	0.0004313007	Africa
Africa|hCoV-19/Senegal/3331/2020|EPI ISL 481235|B.1.5|Senegal|2020-04-09	Africa|hCoV-19/South Africa/KRISP-K002669/2020|EPI ISL 535535|B.1.1.206|South Africa|2020-08-03	0.0001055970	Africa
Africa|hCoV-19/Senegal/370/2020|EPI ISL 420072|B.1|Senegal|2020-03-18	Africa|hCoV-19/South Africa/KRISP-K002669/2020|EPI ISL 535535|B.1.1.206|South Africa|2020-08-03	0.0002116138	Africa
Africa|hCoV-19/Senegal/382/2020|EPI ISL 420073|B.1|Senegal|2020-03-19	Africa|hCoV-19/South Africa/KRISP-K002669/2020|EPI ISL 535535|B.1.1.206|South Africa|2020-08-03	0.0002110653	Africa
Africa|hCoV-19/Senegal/45436/2020|EPI ISL 498238|B.1.1|Senegal|2020-05-27	Africa|hCoV-19/South Africa/KRISP-K002669/2020|EPI ISL 535535|B.1.1.206|South Africa|2020-08-03	0.0001055534	Africa
Africa|hCoV-19/Senegal/45557/2020|EPI ISL 498239|B.1.1|Senegal|2020-05-27	Africa|hCoV-19/South Africa/KRISP-K002669/2020|EPI ISL 535535|B.1.1.206|South Africa|2020-08-03	0.0002836884	Africa
Africa|hCoV-19/Senegal/52357/2020|EPI ISL 498240|B.1.5.12|Senegal|2020-06-03	Africa|hCoV-19/South Africa/KRISP-K002669/2020|EPI ISL 535535|B.1.1.206|South Africa|2020-08-03	0.0003709340	Africa
Africa|hCoV-19/Senegal/52907/2020|EPI ISL 498241|B.1.5.12|Senegal|2020-06-05	Africa|hCoV-19/South Africa/KRISP-K002669/2020|EPI ISL 535535|B.1.1.206|South Africa|2020-08-03	0.0005814594	Africa
Africa|hCoV-19/Senegal/55499/2020|EPI ISL 498242|B.1.5|Senegal|2020-06-07	Africa|hCoV-19/South Africa/KRISP-K002669/2020|EPI ISL 535535|B.1.1.206|South Africa|2020-08-03	0.0001761928	Africa
Africa|hCoV-19/Senegal/55703/2020|EPI ISL 477148|B.1.356|Senegal|2020-06-07	Africa|hCoV-19/South Africa/KRISP-K002669/2020|EPI ISL 535535|B.1.1.206|South Africa|2020-08-03	0.0003283088	Africa
Africa|hCoV-19/Senegal/55728/2020|EPI ISL 477150|B.1.5.12|Senegal|2020-06-07	Africa|hCoV-19/South Africa/KRISP-K002669/2020|EPI ISL 535535|B.1.1.206|South Africa|2020-08-03	0.0002484624	Africa
Africa|hCoV-19/Senegal/55738/2020|EPI ISL 477141|B.1.5.12|Senegal|2020-06-07	Africa|hCoV-19/South Africa/KRISP-K002669/2020|EPI ISL 535535|B.1.1.206|South Africa|2020-08-03	0.0003979414	Africa
Africa|hCoV-19/Senegal/55752/2020|EPI ISL 477149|B.1.5.12|Senegal|2020-06-07	Africa|hCoV-19/South Africa/KRISP-K002669/2020|EPI ISL 535535|B.1.1.206|South Africa|2020-08-03	0.0002142742	Africa
Africa|hCoV-19/Senegal/57065/2020|EPI ISL 476148|B.1.1.44|Senegal|2020-06-09	Africa|hCoV-19/South Africa/KRISP-K002669/2020|EPI ISL 535535|B.1.1.206|South Africa|2020-08-03	0.0002467313	Africa
Africa|hCoV-19/Senegal/5718/2020|EPI ISL 481236|B.1|Senegal|2020-04-18	Africa|hCoV-19/South Africa/KRISP-K002669/2020|EPI ISL 535535|B.1.1.206|South Africa|2020-08-03	0.0002121782	Africa
Africa|hCoV-19/Senegal/57273/2020|EPI ISL 498243|B.1.5.12|Senegal|2020-06-07	Africa|hCoV-19/South Africa/KRISP-K002669/2020|EPI ISL 535535|B.1.1.206|South Africa|2020-08-03	0.0002462406	Africa
Africa|hCoV-19/Senegal/57476/2020|EPI ISL 476149|B.1.5.12|Senegal|2020-06-06	Africa|hCoV-19/South Africa/KRISP-K002669/2020|EPI ISL 535535|B.1.1.206|South Africa|2020-08-03	0.0003892915	Africa
Africa|hCoV-19/Senegal/57503/2020|EPI ISL 498244|B.1.5.12|Senegal|2020-06-09	Africa|hCoV-19/South Africa/KRISP-K002669/2020|EPI ISL 535535|B.1.1.206|South Africa|2020-08-03	0.0003329472	Africa
Africa|hCoV-19/Senegal/57540/2020|EPI ISL 476491|B.1.5.12|Senegal|2020-06-09	Africa|hCoV-19/South Africa/KRISP-K002669/2020|EPI ISL 535535|B.1.1.206|South Africa|2020-08-03	0.0003555035	Africa
Africa|hCoV-19/Senegal/5766/2020|EPI ISL 481237|B.1.5.12|Senegal|2020-04-17	Africa|hCoV-19/South Africa/KRISP-K002669/2020|EPI ISL 535535|B.1.1.206|South Africa|2020-08-03	0.0002462427	Africa
Africa|hCoV-19/Senegal/5770/2020|EPI ISL 481238|B.1|Senegal|2020-04-17	Africa|hCoV-19/South Africa/KRISP-K002669/2020|EPI ISL 535535|B.1.1.206|South Africa|2020-08-03	0.0001826359	Africa
Africa|hCoV-19/Senegal/5785/2020|EPI ISL 481239|B.1.5.12|Senegal|2020-04-17	Africa|hCoV-19/South Africa/KRISP-K002669/2020|EPI ISL 535535|B.1.1.206|South Africa|2020-08-03	0.0002111257	Africa
Africa|hCoV-19/Senegal/5971/2020|EPI ISL 481240|B.1.5|Senegal|2020-04-18	Africa|hCoV-19/South Africa/KRISP-K002669/2020|EPI ISL 535535|B.1.1.206|South Africa|2020-08-03	0.0001770745	Africa
Africa|hCoV-19/Senegal/5986/2020|EPI ISL 481243|B.1|Senegal|2020-04-18	Africa|hCoV-19/South Africa/KRISP-K002669/2020|EPI ISL 535535|B.1.1.206|South Africa|2020-08-03	0.0002463100	Africa
Africa|hCoV-19/Senegal/600/2020|EPI ISL 420074|B.1.5|Senegal|2020-03-20	Africa|hCoV-19/South Africa/KRISP-K002669/2020|EPI ISL 535535|B.1.1.206|South Africa|2020-08-03	0.0001406919	Africa
Africa|hCoV-19/Senegal/611/2020|EPI ISL 420076|B.1|Senegal|2020-03-20	Africa|hCoV-19/South Africa/KRISP-K002669/2020|EPI ISL 535535|B.1.1.206|South Africa|2020-08-03	0.0001758759	Africa
Africa|hCoV-19/Senegal/618/2020|EPI ISL 420077|A|Senegal|2020-03-20	Africa|hCoV-19/South Africa/KRISP-K002669/2020|EPI ISL 535535|B.1.1.206|South Africa|2020-08-03	0.0003517741	Africa
Africa|hCoV-19/Senegal/620/2020|EPI ISL 420078|A.11|Senegal|2020-03-20	Africa|hCoV-19/South Africa/KRISP-K002669/2020|EPI ISL 535535|B.1.1.206|South Africa|2020-08-03	0.0003879190	Africa
Africa|hCoV-19/Senegal/62365/2020|EPI ISL 476492|B.1.5.12|Senegal|2020-06-10	Africa|hCoV-19/South Africa/KRISP-K002669/2020|EPI ISL 535535|B.1.1.206|South Africa|2020-08-03	0.0002110564	Africa
Africa|hCoV-19/Senegal/62368/2020|EPI ISL 476493|B.1.1|Senegal|2020-06-10	Africa|hCoV-19/South Africa/KRISP-K002669/2020|EPI ISL 535535|B.1.1.206|South Africa|2020-08-03	0.0001055114	Africa
Africa|hCoV-19/Senegal/62431/2020|EPI ISL 498247|B.1.5.12|Senegal|2020-06-10	Africa|hCoV-19/South Africa/KRISP-K002669/2020|EPI ISL 535535|B.1.1.206|South Africa|2020-08-03	0.0002143741	Africa
Africa|hCoV-19/Senegal/62872/2020|EPI ISL 476494|B.1.5.12|Senegal|2020-06-11	Africa|hCoV-19/South Africa/KRISP-K002669/2020|EPI ISL 535535|B.1.1.206|South Africa|2020-08-03	0.0002115307	Africa
Africa|hCoV-19/Senegal/62874/2020|EPI ISL 476495|B.1.5.12|Senegal|2020-06-11	Africa|hCoV-19/South Africa/KRISP-K002669/2020|EPI ISL 535535|B.1.1.206|South Africa|2020-08-03	0.0002822969	Africa
Africa|hCoV-19/Senegal/63263/2020|EPI ISL 498249|B.1.5.12|Senegal|2020-06-11	Africa|hCoV-19/South Africa/KRISP-K002669/2020|EPI ISL 535535|B.1.1.206|South Africa|2020-08-03	0.0002122776	Africa
Africa|hCoV-19/Senegal/63728/2020|EPI ISL 476497|B.1.356|Senegal|2020-06-12	Africa|hCoV-19/South Africa/KRISP-K002669/2020|EPI ISL 535535|B.1.1.206|South Africa|2020-08-03	0.0003219100	Africa
Africa|hCoV-19/Senegal/63742/2020|EPI ISL 476514|B.1.5.12|Senegal|2020-06-12	Africa|hCoV-19/South Africa/KRISP-K002669/2020|EPI ISL 535535|B.1.1.206|South Africa|2020-08-03	0.0002462426	Africa
Africa|hCoV-19/Senegal/640/2020|EPI ISL 420079|B.1|Senegal|2020-03-20	Africa|hCoV-19/South Africa/KRISP-K002669/2020|EPI ISL 535535|B.1.1.206|South Africa|2020-08-03	0.0004338479	Africa
Africa|hCoV-19/Senegal/64033/2020|EPI ISL 485715|B.1.5|Senegal|2020-06-12	Africa|hCoV-19/South Africa/KRISP-K002669/2020|EPI ISL 535535|B.1.1.206|South Africa|2020-08-03	0.0002462377	Africa
Africa|hCoV-19/Senegal/64076/2020|EPI ISL 485716|B.1|Senegal|2020-06-12	Africa|hCoV-19/South Africa/KRISP-K002669/2020|EPI ISL 535535|B.1.1.206|South Africa|2020-08-03	0.0005278729	Africa
Africa|hCoV-19/Senegal/64096/2020|EPI ISL 485717|B.1.5.12|Senegal|2020-06-12	Africa|hCoV-19/South Africa/KRISP-K002669/2020|EPI ISL 535535|B.1.1.206|South Africa|2020-08-03	0.0001063254	Africa
Africa|hCoV-19/Senegal/64101/2020|EPI ISL 476516|B.1.5.12|Senegal|2020-06-12	Africa|hCoV-19/South Africa/KRISP-K002669/2020|EPI ISL 535535|B.1.1.206|South Africa|2020-08-03	0.0002472079	Africa
Africa|hCoV-19/Senegal/64163/2020|EPI ISL 477159|B.1.5.12|Senegal|2020-06-12	Africa|hCoV-19/South Africa/KRISP-K002669/2020|EPI ISL 535535|B.1.1.206|South Africa|2020-08-03	0.0004318307	Africa
Africa|hCoV-19/Senegal/64166/2020|EPI ISL 476558|B.1.5.12|Senegal|2020-06-12	Africa|hCoV-19/South Africa/KRISP-K002669/2020|EPI ISL 535535|B.1.1.206|South Africa|2020-08-03	0.0004239784	Africa
Africa|hCoV-19/Senegal/6427/2020|EPI ISL 486873|B.1.5|Senegal|2020-04-20	Africa|hCoV-19/South Africa/KRISP-K002669/2020|EPI ISL 535535|B.1.1.206|South Africa|2020-08-03	0.0001409872	Africa
Africa|hCoV-19/Senegal/6430/2020|EPI ISL 486872|B.1.1|Senegal|2020-04-11	Africa|hCoV-19/South Africa/KRISP-K002669/2020|EPI ISL 535535|B.1.1.206|South Africa|2020-08-03	0.0001058850	Africa
Africa|hCoV-19/Senegal/64709/2020|EPI ISL 476560|B.1.5.12|Senegal|2020-06-13	Africa|hCoV-19/South Africa/KRISP-K002669/2020|EPI ISL 535535|B.1.1.206|South Africa|2020-08-03	0.0006937920	Africa
Africa|hCoV-19/Senegal/64716/2020|EPI ISL 498250|B.1.5.12|Senegal|2020-06-13	Africa|hCoV-19/South Africa/KRISP-K002669/2020|EPI ISL 535535|B.1.1.206|South Africa|2020-08-03	0.0001764457	Africa
Africa|hCoV-19/Senegal/64729/2020|EPI ISL 477155|B.1.1.44|Senegal|2020-06-11	Africa|hCoV-19/South Africa/KRISP-K002669/2020|EPI ISL 535535|B.1.1.206|South Africa|2020-08-03	0.0002829818	Africa
Africa|hCoV-19/Senegal/64763/2020|EPI ISL 476562|B.1.292|Senegal|2020-06-13	Africa|hCoV-19/South Africa/KRISP-K002669/2020|EPI ISL 535535|B.1.1.206|South Africa|2020-08-03	0.0002110650	Africa
Africa|hCoV-19/Senegal/64766/2020|EPI ISL 476564|B.1.5.12|Senegal|2020-06-13	Africa|hCoV-19/South Africa/KRISP-K002669/2020|EPI ISL 535535|B.1.1.206|South Africa|2020-08-03	0.0002814008	Africa
Africa|hCoV-19/Senegal/64771/2020|EPI ISL 482874|B.1.1.44|Senegal|2020-06-13	Africa|hCoV-19/South Africa/KRISP-K002669/2020|EPI ISL 535535|B.1.1.206|South Africa|2020-08-03	0.0003166514	Africa
Africa|hCoV-19/Senegal/64772/2020|EPI ISL 477154|B.1.5.12|Senegal|2020-06-13	Africa|hCoV-19/South Africa/KRISP-K002669/2020|EPI ISL 535535|B.1.1.206|South Africa|2020-08-03	0.0003627618	Africa
Africa|hCoV-19/Senegal/6481/2020|EPI ISL 486871|B.1.5|Senegal|2020-04-21	Africa|hCoV-19/South Africa/KRISP-K002669/2020|EPI ISL 535535|B.1.1.206|South Africa|2020-08-03	0.0001058800	Africa
Africa|hCoV-19/Senegal/64916/2020|EPI ISL 477156|B.1.5.12|Senegal|2020-06-13	Africa|hCoV-19/South Africa/KRISP-K002669/2020|EPI ISL 535535|B.1.1.206|South Africa|2020-08-03	0.0002475472	Africa
Africa|hCoV-19/Senegal/64932/2020|EPI ISL 476569|B.1.1.44|Senegal|2020-06-13	Africa|hCoV-19/South Africa/KRISP-K002669/2020|EPI ISL 535535|B.1.1.206|South Africa|2020-08-03	0.0001759093	Africa
Africa|hCoV-19/Senegal/64969/2020|EPI ISL 476570|B.1.5.12|Senegal|2020-06-13	Africa|hCoV-19/South Africa/KRISP-K002669/2020|EPI ISL 535535|B.1.1.206|South Africa|2020-08-03	0.0005088456	Africa
Africa|hCoV-19/Senegal/65030/2020|EPI ISL 476572|B.1.5.12|Senegal|2020-06-14	Africa|hCoV-19/South Africa/KRISP-K002669/2020|EPI ISL 535535|B.1.1.206|South Africa|2020-08-03	0.0002110410	Africa
Africa|hCoV-19/Senegal/65052/2020|EPI ISL 476574|B.1.5|Senegal|2020-06-13	Africa|hCoV-19/South Africa/KRISP-K002669/2020|EPI ISL 535535|B.1.1.206|South Africa|2020-08-03	0.0002121104	Africa
Africa|hCoV-19/Senegal/65428/2020|EPI ISL 485712|B.1.5.12|Senegal|2020-06-14	Africa|hCoV-19/South Africa/KRISP-K002669/2020|EPI ISL 535535|B.1.1.206|South Africa|2020-08-03	0.0002472812	Africa
Africa|hCoV-19/Senegal/65481/2020|EPI ISL 477151|B.1.1|Senegal|2020-06-14	Africa|hCoV-19/South Africa/KRISP-K002669/2020|EPI ISL 535535|B.1.1.206|South Africa|2020-08-03	0.0002521729	Africa
Africa|hCoV-19/Senegal/65548/2020|EPI ISL 477153|B.1.5.12|Senegal|2020-06-14	Africa|hCoV-19/South Africa/KRISP-K002669/2020|EPI ISL 535535|B.1.1.206|South Africa|2020-08-03	0.0003635696	Africa
Africa|hCoV-19/Senegal/65601/2020|EPI ISL 485713|B.1.5.12|Senegal|2020-06-14	Africa|hCoV-19/South Africa/KRISP-K002669/2020|EPI ISL 535535|B.1.1.206|South Africa|2020-08-03	0.0002110467	Africa
Africa|hCoV-19/Senegal/659/2020|EPI ISL 480554|B.1|Senegal|2020-03-21	Africa|hCoV-19/South Africa/KRISP-K002669/2020|EPI ISL 535535|B.1.1.206|South Africa|2020-08-03	0.0002116391	Africa
Africa|hCoV-19/Senegal/6597/2020|EPI ISL 486870|B.1.356|Senegal|2020-04-23	Africa|hCoV-19/South Africa/KRISP-K002669/2020|EPI ISL 535535|B.1.1.206|South Africa|2020-08-03	0.0002462254	Africa
Africa|hCoV-19/Senegal/6619/2020|EPI ISL 498230|B.1|Senegal|2020-04-21	Africa|hCoV-19/South Africa/KRISP-K002669/2020|EPI ISL 535535|B.1.1.206|South Africa|2020-08-03	0.0002110415	Africa
Africa|hCoV-19/Senegal/6626/2020|EPI ISL 498229|B.1|Senegal|2020-04-21	Africa|hCoV-19/South Africa/KRISP-K002669/2020|EPI ISL 535535|B.1.1.206|South Africa|2020-08-03	0.0002463616	Africa
Africa|hCoV-19/Senegal/66298/2020|EPI ISL 485708|B.1.5.12|Senegal|2020-06-15	Africa|hCoV-19/South Africa/KRISP-K002669/2020|EPI ISL 535535|B.1.1.206|South Africa|2020-08-03	0.0004222540	Africa
Africa|hCoV-19/Senegal/66443/2020|EPI ISL 485711|B.1.1|Senegal|2020-06-15	Africa|hCoV-19/South Africa/KRISP-K002669/2020|EPI ISL 535535|B.1.1.206|South Africa|2020-08-03	0.0001777388	Africa
Africa|hCoV-19/Senegal/66458/2020|EPI ISL 485710|B.1.1|Senegal|2020-06-15	Africa|hCoV-19/South Africa/KRISP-K002669/2020|EPI ISL 535535|B.1.1.206|South Africa|2020-08-03	0.0001406915	Africa
Africa|hCoV-19/Senegal/6751/2020|EPI ISL 486859|B.1.1|Senegal|2020-04-21	Africa|hCoV-19/South Africa/KRISP-K002669/2020|EPI ISL 535535|B.1.1.206|South Africa|2020-08-03	0.0002137240	Africa
Africa|hCoV-19/Senegal/6762/2020|EPI ISL 486869|B.1.5.12|Senegal|2020-04-21	Africa|hCoV-19/South Africa/KRISP-K002669/2020|EPI ISL 535535|B.1.1.206|South Africa|2020-08-03	0.0004021044	Africa
Africa|hCoV-19/Senegal/68303/2020|EPI ISL 477143|B.1.5.12|Senegal|2020-06-17	Africa|hCoV-19/South Africa/KRISP-K002669/2020|EPI ISL 535535|B.1.1.206|South Africa|2020-08-03	0.0002482726	Africa
Africa|hCoV-19/Senegal/68349/2020|EPI ISL 485635|B.1.5.12|Senegal|2020-06-18	Africa|hCoV-19/South Africa/KRISP-K002669/2020|EPI ISL 535535|B.1.1.206|South Africa|2020-08-03	0.0003517744	Africa
Africa|hCoV-19/Senegal/6837/2020|EPI ISL 486868|B.1.272|Senegal|2020-04-21	Africa|hCoV-19/South Africa/KRISP-K002669/2020|EPI ISL 535535|B.1.1.206|South Africa|2020-08-03	0.0003198960	Africa
Africa|hCoV-19/Senegal/6839/2020|EPI ISL 486867|B.1|Senegal|2020-04-23	Africa|hCoV-19/South Africa/KRISP-K002669/2020|EPI ISL 535535|B.1.1.206|South Africa|2020-08-03	0.0002122301	Africa
Africa|hCoV-19/Senegal/68458/2020|EPI ISL 482878|B.1.1|Senegal|2020-06-18	Africa|hCoV-19/South Africa/KRISP-K002669/2020|EPI ISL 535535|B.1.1.206|South Africa|2020-08-03	0.0001406915	Africa
Africa|hCoV-19/Senegal/6847/2020|EPI ISL 486865|B.1.272|Senegal|2020-04-02	Africa|hCoV-19/South Africa/KRISP-K002669/2020|EPI ISL 535535|B.1.1.206|South Africa|2020-08-03	0.0002814194	Africa
Africa|hCoV-19/Senegal/68488/2020|EPI ISL 482877|B.1.356|Senegal|2020-06-17	Africa|hCoV-19/South Africa/KRISP-K002669/2020|EPI ISL 535535|B.1.1.206|South Africa|2020-08-03	0.0003869587	Africa
Africa|hCoV-19/Senegal/68525/2020|EPI ISL 477142|B.1.1|Senegal|2020-06-17	Africa|hCoV-19/South Africa/KRISP-K002669/2020|EPI ISL 535535|B.1.1.206|South Africa|2020-08-03	0.0002524734	Africa
Africa|hCoV-19/Senegal/68548/2020|EPI ISL 482876|B.1.5.12|Senegal|2020-06-17	Africa|hCoV-19/South Africa/KRISP-K002669/2020|EPI ISL 535535|B.1.1.206|South Africa|2020-08-03	0.0002139067	Africa
Africa|hCoV-19/Senegal/68550/2020|EPI ISL 482875|B.1.5.12|Senegal|2020-06-16	Africa|hCoV-19/South Africa/KRISP-K002669/2020|EPI ISL 535535|B.1.1.206|South Africa|2020-08-03	0.0002114133	Africa
Africa|hCoV-19/Senegal/6914/2020|EPI ISL 498237|B.1.5|Senegal|2020-04-24	Africa|hCoV-19/South Africa/KRISP-K002669/2020|EPI ISL 535535|B.1.1.206|South Africa|2020-08-03	0.0002877244	Africa
Africa|hCoV-19/Senegal/6934/2020|EPI ISL 498235|B.1.5.12|Senegal|2020-04-22	Africa|hCoV-19/South Africa/KRISP-K002669/2020|EPI ISL 535535|B.1.1.206|South Africa|2020-08-03	0.0003540602	Africa
Africa|hCoV-19/Senegal/70339/2020|EPI ISL 477146|B.1.5.12|Senegal|2020-06-20	Africa|hCoV-19/South Africa/KRISP-K002669/2020|EPI ISL 535535|B.1.1.206|South Africa|2020-08-03	0.0002511579	Africa
Africa|hCoV-19/Senegal/70427/2020|EPI ISL 477144|B.1.5.12|Senegal|2020-06-20	Africa|hCoV-19/South Africa/KRISP-K002669/2020|EPI ISL 535535|B.1.1.206|South Africa|2020-08-03	0.0002882503	Africa
Africa|hCoV-19/Senegal/70440/2020|EPI ISL 477145|B.1.5.12|Senegal|2020-06-19	Africa|hCoV-19/South Africa/KRISP-K002669/2020|EPI ISL 535535|B.1.1.206|South Africa|2020-08-03	0.0003614558	Africa
Africa|hCoV-19/Senegal/83493/2020|EPI ISL 498252|B.1.1.44|Senegal|2020-07-09	Africa|hCoV-19/South Africa/KRISP-K002669/2020|EPI ISL 535535|B.1.1.206|South Africa|2020-08-03	0.0004337170	Africa
Africa|hCoV-19/Senegal/9068/2020|EPI ISL 498236|B.1.356|Senegal|2020-04-24	Africa|hCoV-19/South Africa/KRISP-K002669/2020|EPI ISL 535535|B.1.1.206|South Africa|2020-08-03	0.0002464685	Africa
Africa|hCoV-19/Senegal/9250/2020|EPI ISL 486866|B.1.1|Senegal|2020-04-22	Africa|hCoV-19/South Africa/KRISP-K002669/2020|EPI ISL 535535|B.1.1.206|South Africa|2020-08-03	0.0003518064	Africa
Africa|hCoV-19/Senegal/9256/2020|EPI ISL 486864|B.1.1|Senegal|2020-04-23	Africa|hCoV-19/South Africa/KRISP-K002669/2020|EPI ISL 535535|B.1.1.206|South Africa|2020-08-03	0.0003555759	Africa
Africa|hCoV-19/Senegal/9369/2020|EPI ISL 486863|B.1.5|Senegal|2020-04-25	Africa|hCoV-19/South Africa/KRISP-K002669/2020|EPI ISL 535535|B.1.1.206|South Africa|2020-08-03	0.0001055117	Africa
Africa|hCoV-19/Senegal/9392/2020|EPI ISL 486862|B.1.1|Senegal|2020-04-25	Africa|hCoV-19/South Africa/KRISP-K002669/2020|EPI ISL 535535|B.1.1.206|South Africa|2020-08-03	0.0001767176	Africa
Africa|hCoV-19/Senegal/9439/2020|EPI ISL 486861|B.1.1.44|Senegal|2020-04-25	Africa|hCoV-19/South Africa/KRISP-K002669/2020|EPI ISL 535535|B.1.1.206|South Africa|2020-08-03	0.0001407211	Africa
Africa|hCoV-19/Senegal/9615/2020|EPI ISL 486860|B.1.5.12|Senegal|2020-04-25	Africa|hCoV-19/South Africa/KRISP-K002669/2020|EPI ISL 535535|B.1.1.206|South Africa|2020-08-03	0.0001758642	Africa
Africa|hCoV-19/Senegal/9819/2020|EPI ISL 498233|B.1|Senegal|2020-04-25	Africa|hCoV-19/South Africa/KRISP-K002669/2020|EPI ISL 535535|B.1.1.206|South Africa|2020-08-03	0.0003225765	Africa
Africa|hCoV-19/Senegal/9821/2020|EPI ISL 498232|B.1.356|Senegal|2020-04-25	Africa|hCoV-19/South Africa/KRISP-K002669/2020|EPI ISL 535535|B.1.1.206|South Africa|2020-08-03	0.0002492297	Africa
Africa|hCoV-19/Senegal/9838/2020|EPI ISL 498231|B.1.272|Senegal|2020-04-25	Africa|hCoV-19/South Africa/KRISP-K002669/2020|EPI ISL 535535|B.1.1.206|South Africa|2020-08-03	0.0003549947	Africa
Africa|hCoV-19/Sierra Leone/KGH-G-8548/2020|EPI ISL 512811|B.1|Sierra Leone|2020-03-30	Africa|hCoV-19/South Africa/KRISP-K002669/2020|EPI ISL 535535|B.1.1.206|South Africa|2020-08-03	0.0002110654	Africa
Africa|hCoV-19/Sierra Leone/KGH-G-8549/2020|EPI ISL 512812|B.1.1|Sierra Leone|2020-03-31	Africa|hCoV-19/South Africa/KRISP-K002669/2020|EPI ISL 535535|B.1.1.206|South Africa|2020-08-03	0.0000703395	Africa
Africa|hCoV-19/Sierra Leone/KGH-G-8603/2020|EPI ISL 512813|B.1|Sierra Leone|2020-04-23	Africa|hCoV-19/South Africa/KRISP-K002669/2020|EPI ISL 535535|B.1.1.206|South Africa|2020-08-03	0.0002111521	Africa
Africa|hCoV-19/Sierra Leone/KGH-G-8604/2020|EPI ISL 512814|B.6|Sierra Leone|2020-04-03	Africa|hCoV-19/South Africa/KRISP-K002669/2020|EPI ISL 535535|B.1.1.206|South Africa|2020-08-03	0.0003869856	Africa
Africa|hCoV-19/Sierra Leone/KGH-G-8607/2020|EPI ISL 512815|B.1.1|Sierra Leone|2020-04-03	Africa|hCoV-19/South Africa/KRISP-K002669/2020|EPI ISL 535535|B.1.1.206|South Africa|2020-08-03	0.0001055586	Africa
Africa|hCoV-19/Sierra Leone/KGH-G-8625/2020|EPI ISL 512816|A.12|Sierra Leone|2020-04-10	Africa|hCoV-19/South Africa/KRISP-K002669/2020|EPI ISL 535535|B.1.1.206|South Africa|2020-08-03	0.0005982164	Africa
Africa|hCoV-19/Sierra Leone/KGH-G-8626/2020|EPI ISL 512817|A.12|Sierra Leone|2020-04-10	Africa|hCoV-19/South Africa/KRISP-K002669/2020|EPI ISL 535535|B.1.1.206|South Africa|2020-08-03	0.0004925725	Africa
Africa|hCoV-19/Sierra Leone/KGH-G-8627/2020|EPI ISL 512818|B.1.5|Sierra Leone|2020-04-08	Africa|hCoV-19/South Africa/KRISP-K002669/2020|EPI ISL 535535|B.1.1.206|South Africa|2020-08-03	0.0001406948	Africa
Africa|hCoV-19/Sierra Leone/KGH-G-8668/2020|EPI ISL 512819|A.12|Sierra Leone|2020-04-11	Africa|hCoV-19/South Africa/KRISP-K002669/2020|EPI ISL 535535|B.1.1.206|South Africa|2020-08-03	0.0004691618	Africa
Africa|hCoV-19/Sierra Leone/KGH-G-8669/2020|EPI ISL 512820|A.12|Sierra Leone|2020-04-14	Africa|hCoV-19/South Africa/KRISP-K002669/2020|EPI ISL 535535|B.1.1.206|South Africa|2020-08-03	0.0005277908	Africa
Africa|hCoV-19/South Africa/KRISP-0001/2020|EPI ISL 467431|B|South Africa|2020-03-23	Africa|hCoV-19/South Africa/KRISP-K002669/2020|EPI ISL 535535|B.1.1.206|South Africa|2020-08-03	0.0002115250	Africa
Africa|hCoV-19/South Africa/KRISP-0016/2020|EPI ISL 467432|B.1.106|South Africa|2020-03-28	Africa|hCoV-19/South Africa/KRISP-K002669/2020|EPI ISL 535535|B.1.1.206|South Africa|2020-08-03	0.0001055151	Africa
Africa|hCoV-19/South Africa/KRISP-0017/2020|EPI ISL 467433|B.1.5|South Africa|2020-04-03	Africa|hCoV-19/South Africa/KRISP-K002669/2020|EPI ISL 535535|B.1.1.206|South Africa|2020-08-03	0.0000703419	Africa
Africa|hCoV-19/South Africa/KRISP-0019/2020|EPI ISL 467434|B.1.5|South Africa|2020-04-02	Africa|hCoV-19/South Africa/KRISP-K002669/2020|EPI ISL 535535|B.1.1.206|South Africa|2020-08-03	0.0000703419	Africa
Africa|hCoV-19/South Africa/KRISP-0021/2020|EPI ISL 467435|B.1.5|South Africa|2020-04-02	Africa|hCoV-19/South Africa/KRISP-K002669/2020|EPI ISL 535535|B.1.1.206|South Africa|2020-08-03	0.0001055634	Africa
Africa|hCoV-19/South Africa/KRISP-0024/2020|EPI ISL 467436|B.1.106|South Africa|2020-04-01	Africa|hCoV-19/South Africa/KRISP-K002669/2020|EPI ISL 535535|B.1.1.206|South Africa|2020-08-03	0.0001086167	Africa
Africa|hCoV-19/South Africa/KRISP-0026/2020|EPI ISL 467437|B.1.106|South Africa|2020-04-01	Africa|hCoV-19/South Africa/KRISP-K002669/2020|EPI ISL 535535|B.1.1.206|South Africa|2020-08-03	0.0001056156	Africa
Africa|hCoV-19/South Africa/KRISP-0028/2020|EPI ISL 467438|B.1.106|South Africa|2020-04-02	Africa|hCoV-19/South Africa/KRISP-K002669/2020|EPI ISL 535535|B.1.1.206|South Africa|2020-08-03	0.0001451610	Africa
Africa|hCoV-19/South Africa/KRISP-0029/2020|EPI ISL 467439|B.1.5|South Africa|2020-04-02	Africa|hCoV-19/South Africa/KRISP-K002669/2020|EPI ISL 535535|B.1.1.206|South Africa|2020-08-03	0.0001107898	Africa
Africa|hCoV-19/South Africa/KRISP-0033/2020|EPI ISL 467440|B.1.106|South Africa|2020-04-01	Africa|hCoV-19/South Africa/KRISP-K002669/2020|EPI ISL 535535|B.1.1.206|South Africa|2020-08-03	0.0001068374	Africa
Africa|hCoV-19/South Africa/KRISP-0035/2020|EPI ISL 467441|B.1.5|South Africa|2020-03-27	Africa|hCoV-19/South Africa/KRISP-K002669/2020|EPI ISL 535535|B.1.1.206|South Africa|2020-08-03	0.0000703395	Africa
Africa|hCoV-19/South Africa/KRISP-0041/2020|EPI ISL 467443|B.1.5|South Africa|2020-03-25	Africa|hCoV-19/South Africa/KRISP-K002669/2020|EPI ISL 535535|B.1.1.206|South Africa|2020-08-03	0.0000703395	Africa
Africa|hCoV-19/South Africa/KRISP-005/2020|EPI ISL 455630|B.1.5|South Africa|2020-04-29	Africa|hCoV-19/South Africa/KRISP-K002669/2020|EPI ISL 535535|B.1.1.206|South Africa|2020-08-03	0.0001099144	Africa
Africa|hCoV-19/South Africa/KRISP-0055/2020|EPI ISL 467444|B.1.5|South Africa|2020-03-24	Africa|hCoV-19/South Africa/KRISP-K002669/2020|EPI ISL 535535|B.1.1.206|South Africa|2020-08-03	0.0000703391	Africa
Africa|hCoV-19/South Africa/KRISP-0056/2020|EPI ISL 467445|B.1.5|South Africa|2020-04-04	Africa|hCoV-19/South Africa/KRISP-K002669/2020|EPI ISL 535535|B.1.1.206|South Africa|2020-08-03	0.0001406977	Africa
Africa|hCoV-19/South Africa/KRISP-0057/2020|EPI ISL 467446|B.1.5|South Africa|2020-03-29	Africa|hCoV-19/South Africa/KRISP-K002669/2020|EPI ISL 535535|B.1.1.206|South Africa|2020-08-03	0.0000704187	Africa
Africa|hCoV-19/South Africa/KRISP-0059/2020|EPI ISL 467448|B.1.5|South Africa|2020-04-01	Africa|hCoV-19/South Africa/KRISP-K002669/2020|EPI ISL 535535|B.1.1.206|South Africa|2020-08-03	0.0001427138	Africa
Africa|hCoV-19/South Africa/KRISP-0065/2020|EPI ISL 467449|B.1.106|South Africa|2020-04-04	Africa|hCoV-19/South Africa/KRISP-K002669/2020|EPI ISL 535535|B.1.1.206|South Africa|2020-08-03	0.0001056749	Africa
Africa|hCoV-19/South Africa/KRISP-0066/2020|EPI ISL 467450|B.1.106|South Africa|2020-04-03	Africa|hCoV-19/South Africa/KRISP-K002669/2020|EPI ISL 535535|B.1.1.206|South Africa|2020-08-03	0.0001055114	Africa
Africa|hCoV-19/South Africa/KRISP-0067/2020|EPI ISL 467451|B.1.5|South Africa|2020-04-03	Africa|hCoV-19/South Africa/KRISP-K002669/2020|EPI ISL 535535|B.1.1.206|South Africa|2020-08-03	0.0000703395	Africa
Africa|hCoV-19/South Africa/KRISP-0074/2020|EPI ISL 467452|B.1.106|South Africa|2020-04-04	Africa|hCoV-19/South Africa/KRISP-K002669/2020|EPI ISL 535535|B.1.1.206|South Africa|2020-08-03	0.0001079173	Africa
Africa|hCoV-19/South Africa/KRISP-0075/2020|EPI ISL 467453|B.1.106|South Africa|2020-04-04	Africa|hCoV-19/South Africa/KRISP-K002669/2020|EPI ISL 535535|B.1.1.206|South Africa|2020-08-03	0.0001055708	Africa
Africa|hCoV-19/South Africa/KRISP-0080/2020|EPI ISL 467454|B.1.106|South Africa|2020-04-01	Africa|hCoV-19/South Africa/KRISP-K002669/2020|EPI ISL 535535|B.1.1.206|South Africa|2020-08-03	0.0001055115	Africa
Africa|hCoV-19/South Africa/KRISP-0081/2020|EPI ISL 467455|B.1.106|South Africa|2020-04-06	Africa|hCoV-19/South Africa/KRISP-K002669/2020|EPI ISL 535535|B.1.1.206|South Africa|2020-08-03	0.0001055115	Africa
Africa|hCoV-19/South Africa/KRISP-0084/2020|EPI ISL 467456|B.1.106|South Africa|2020-04-05	Africa|hCoV-19/South Africa/KRISP-K002669/2020|EPI ISL 535535|B.1.1.206|South Africa|2020-08-03	0.0001055115	Africa
Africa|hCoV-19/South Africa/KRISP-0088/2020|EPI ISL 467457|B.1.106|South Africa|2020-04-07	Africa|hCoV-19/South Africa/KRISP-K002669/2020|EPI ISL 535535|B.1.1.206|South Africa|2020-08-03	0.0001055115	Africa
Africa|hCoV-19/South Africa/KRISP-0089/2020|EPI ISL 467458|B.1.106|South Africa|2020-04-05	Africa|hCoV-19/South Africa/KRISP-K002669/2020|EPI ISL 535535|B.1.1.206|South Africa|2020-08-03	0.0001076964	Africa
Africa|hCoV-19/South Africa/KRISP-0090/2020|EPI ISL 467459|B.1.106|South Africa|2020-04-03	Africa|hCoV-19/South Africa/KRISP-K002669/2020|EPI ISL 535535|B.1.1.206|South Africa|2020-08-03	0.0001080762	Africa
Africa|hCoV-19/South Africa/KRISP-0096/2020|EPI ISL 467461|B.1.106|South Africa|2020-04-01	Africa|hCoV-19/South Africa/KRISP-K002669/2020|EPI ISL 535535|B.1.1.206|South Africa|2020-08-03	0.0001063829	Africa
Africa|hCoV-19/South Africa/KRISP-0097/2020|EPI ISL 467462|B.1.106|South Africa|2020-04-01	Africa|hCoV-19/South Africa/KRISP-K002669/2020|EPI ISL 535535|B.1.1.206|South Africa|2020-08-03	0.0001055821	Africa
Africa|hCoV-19/South Africa/KRISP-0111/2020|EPI ISL 467465|B.1.106|South Africa|2020-04-01	Africa|hCoV-19/South Africa/KRISP-K002669/2020|EPI ISL 535535|B.1.1.206|South Africa|2020-08-03	0.0002119532	Africa
Africa|hCoV-19/South Africa/KRISP-0113/2020|EPI ISL 467467|B.1.106|South Africa|2020-04-05	Africa|hCoV-19/South Africa/KRISP-K002669/2020|EPI ISL 535535|B.1.1.206|South Africa|2020-08-03	0.0001406913	Africa
Africa|hCoV-19/South Africa/KRISP-0115/2020|EPI ISL 467468|B.1.5|South Africa|2020-04-04	Africa|hCoV-19/South Africa/KRISP-K002669/2020|EPI ISL 535535|B.1.1.206|South Africa|2020-08-03	0.0000703395	Africa
Africa|hCoV-19/South Africa/KRISP-0118/2020|EPI ISL 467470|B.1.106|South Africa|2020-04-01	Africa|hCoV-19/South Africa/KRISP-K002669/2020|EPI ISL 535535|B.1.1.206|South Africa|2020-08-03	0.0001055152	Africa
Africa|hCoV-19/South Africa/KRISP-0119/2020|EPI ISL 467471|B.1.5|South Africa|2020-04-01	Africa|hCoV-19/South Africa/KRISP-K002669/2020|EPI ISL 535535|B.1.1.206|South Africa|2020-08-03	0.0000703395	Africa
Africa|hCoV-19/South Africa/KRISP-012/2020|EPI ISL 421576|B.1.1.10|South Africa|2020-04-01	Africa|hCoV-19/South Africa/KRISP-K002669/2020|EPI ISL 535535|B.1.1.206|South Africa|2020-08-03	0.0002112665	Africa
Africa|hCoV-19/South Africa/KRISP-0120/2020|EPI ISL 467472|B.1.106|South Africa|2020-04-01	Africa|hCoV-19/South Africa/KRISP-K002669/2020|EPI ISL 535535|B.1.1.206|South Africa|2020-08-03	0.0001406913	Africa
Africa|hCoV-19/South Africa/KRISP-0123/2020|EPI ISL 467475|B.1.5|South Africa|2020-05-14	Africa|hCoV-19/South Africa/KRISP-K002669/2020|EPI ISL 535535|B.1.1.206|South Africa|2020-08-03	0.0001758685	Africa
Africa|hCoV-19/South Africa/KRISP-0124/2020|EPI ISL 467476|B.1.1.57|South Africa|2020-05-13	Africa|hCoV-19/South Africa/KRISP-K002669/2020|EPI ISL 535535|B.1.1.206|South Africa|2020-08-03	0.0001062699	Africa
Africa|hCoV-19/South Africa/KRISP-0125/2020|EPI ISL 467477|B.1.1.52|South Africa|2020-05-13	Africa|hCoV-19/South Africa/KRISP-K002669/2020|EPI ISL 535535|B.1.1.206|South Africa|2020-08-03	0.0001758677	Africa
Africa|hCoV-19/South Africa/KRISP-0126/2020|EPI ISL 467478|B.1.1.40|South Africa|2020-05-13	Africa|hCoV-19/South Africa/KRISP-K002669/2020|EPI ISL 535535|B.1.1.206|South Africa|2020-08-03	0.0002814066	Africa
Africa|hCoV-19/South Africa/KRISP-0127/2020|EPI ISL 467479|B.1.5.19|South Africa|2020-05-13	Africa|hCoV-19/South Africa/KRISP-K002669/2020|EPI ISL 535535|B.1.1.206|South Africa|2020-08-03	0.0001758642	Africa
Africa|hCoV-19/South Africa/KRISP-0128/2020|EPI ISL 467480|B.1.1.57|South Africa|2020-05-13	Africa|hCoV-19/South Africa/KRISP-K002669/2020|EPI ISL 535535|B.1.1.206|South Africa|2020-08-03	0.0001059848	Africa
Africa|hCoV-19/South Africa/KRISP-0129/2020|EPI ISL 467481|B.1.1.52|South Africa|2020-05-13	Africa|hCoV-19/South Africa/KRISP-K002669/2020|EPI ISL 535535|B.1.1.206|South Africa|2020-08-03	0.0002110460	Africa
Africa|hCoV-19/South Africa/KRISP-0130/2020|EPI ISL 467482|B.1.1.57|South Africa|2020-05-13	Africa|hCoV-19/South Africa/KRISP-K002669/2020|EPI ISL 535535|B.1.1.206|South Africa|2020-08-03	0.0001406884	Africa
Africa|hCoV-19/South Africa/KRISP-0131/2020|EPI ISL 467483|B.1.5|South Africa|2020-05-13	Africa|hCoV-19/South Africa/KRISP-K002669/2020|EPI ISL 535535|B.1.1.206|South Africa|2020-08-03	0.0001406918	Africa
Africa|hCoV-19/South Africa/KRISP-0132/2020|EPI ISL 467484|B.1.1.40|South Africa|2020-05-13	Africa|hCoV-19/South Africa/KRISP-K002669/2020|EPI ISL 535535|B.1.1.206|South Africa|2020-08-03	0.0001758599	Africa
Africa|hCoV-19/South Africa/KRISP-0133/2020|EPI ISL 467485|B.1.1.57|South Africa|2020-05-13	Africa|hCoV-19/South Africa/KRISP-K002669/2020|EPI ISL 535535|B.1.1.206|South Africa|2020-08-03	0.0001758679	Africa
Africa|hCoV-19/South Africa/KRISP-0134/2020|EPI ISL 467486|B.1.1.206|South Africa|2020-05-14	Africa|hCoV-19/South Africa/KRISP-K002669/2020|EPI ISL 535535|B.1.1.206|South Africa|2020-08-03	0.0000703395	Africa
Africa|hCoV-19/South Africa/KRISP-0135/2020|EPI ISL 467487|B.1.1.57|South Africa|2020-05-14	Africa|hCoV-19/South Africa/KRISP-K002669/2020|EPI ISL 535535|B.1.1.206|South Africa|2020-08-03	0.0001064246	Africa
Africa|hCoV-19/South Africa/KRISP-0136/2020|EPI ISL 467488|B.1.5|South Africa|2020-05-14	Africa|hCoV-19/South Africa/KRISP-K002669/2020|EPI ISL 535535|B.1.1.206|South Africa|2020-08-03	0.0002110512	Africa
Africa|hCoV-19/South Africa/KRISP-0137/2020|EPI ISL 467489|B.1.1.52|South Africa|2020-05-14	Africa|hCoV-19/South Africa/KRISP-K002669/2020|EPI ISL 535535|B.1.1.206|South Africa|2020-08-03	0.0001758679	Africa
Africa|hCoV-19/South Africa/KRISP-0138/2020|EPI ISL 467490|B.1.1.53|South Africa|2020-05-14	Africa|hCoV-19/South Africa/KRISP-K002669/2020|EPI ISL 535535|B.1.1.206|South Africa|2020-08-03	0.0001406883	Africa
Africa|hCoV-19/South Africa/KRISP-0139/2020|EPI ISL 467491|B.1.1|South Africa|2020-05-16	Africa|hCoV-19/South Africa/KRISP-K002669/2020|EPI ISL 535535|B.1.1.206|South Africa|2020-08-03	0.0001406913	Africa
Africa|hCoV-19/South Africa/KRISP-0143/2020|EPI ISL 467493|B.1.1.56|South Africa|2020-05-21	Africa|hCoV-19/South Africa/KRISP-K002669/2020|EPI ISL 535535|B.1.1.206|South Africa|2020-08-03	0.0001406849	Africa
Africa|hCoV-19/South Africa/KRISP-0144/2020|EPI ISL 467494|B.1.5.16|South Africa|2020-05-30	Africa|hCoV-19/South Africa/KRISP-K002669/2020|EPI ISL 535535|B.1.1.206|South Africa|2020-08-03	0.0001406948	Africa
Africa|hCoV-19/South Africa/KRISP-0145/2020|EPI ISL 467495|B.1.106|South Africa|2020-05-30	Africa|hCoV-19/South Africa/KRISP-K002669/2020|EPI ISL 535535|B.1.1.206|South Africa|2020-08-03	0.0001406849	Africa
Africa|hCoV-19/South Africa/KRISP-0148/2020|EPI ISL 467498|B.1.1|South Africa|2020-05-30	Africa|hCoV-19/South Africa/KRISP-K002669/2020|EPI ISL 535535|B.1.1.206|South Africa|2020-08-03	0.0001758802	Africa
Africa|hCoV-19/South Africa/KRISP-0149/2020|EPI ISL 467499|B.1.1|South Africa|2020-05-30	Africa|hCoV-19/South Africa/KRISP-K002669/2020|EPI ISL 535535|B.1.1.206|South Africa|2020-08-03	0.0001055115	Africa
Africa|hCoV-19/South Africa/KRISP-0150/2020|EPI ISL 467500|B.1.1.75|South Africa|2020-05-30	Africa|hCoV-19/South Africa/KRISP-K002669/2020|EPI ISL 535535|B.1.1.206|South Africa|2020-08-03	0.0002814006	Africa
Africa|hCoV-19/South Africa/KRISP-0151/2020|EPI ISL 467501|B.1.1|South Africa|2020-06-01	Africa|hCoV-19/South Africa/KRISP-K002669/2020|EPI ISL 535535|B.1.1.206|South Africa|2020-08-03	0.0001761988	Africa
Africa|hCoV-19/South Africa/KRISP-0152/2020|EPI ISL 467502|B.1.1|South Africa|2020-06-01	Africa|hCoV-19/South Africa/KRISP-K002669/2020|EPI ISL 535535|B.1.1.206|South Africa|2020-08-03	0.0001406913	Africa
Africa|hCoV-19/South Africa/KRISP-0153/2020|EPI ISL 467503|B.1.1|South Africa|2020-06-01	Africa|hCoV-19/South Africa/KRISP-K002669/2020|EPI ISL 535535|B.1.1.206|South Africa|2020-08-03	0.0001758679	Africa
Africa|hCoV-19/South Africa/KRISP-0154/2020|EPI ISL 467504|B.1.1|South Africa|2020-06-01	Africa|hCoV-19/South Africa/KRISP-K002669/2020|EPI ISL 535535|B.1.1.206|South Africa|2020-08-03	0.0000708326	Africa
Africa|hCoV-19/South Africa/KRISP-0155/2020|EPI ISL 467505|B.1.106|South Africa|2020-06-01	Africa|hCoV-19/South Africa/KRISP-K002669/2020|EPI ISL 535535|B.1.1.206|South Africa|2020-08-03	0.0001427071	Africa
Africa|hCoV-19/South Africa/KRISP-0157/2020|EPI ISL 467507|B.1.1.273|South Africa|2020-05-25	Africa|hCoV-19/South Africa/KRISP-K002669/2020|EPI ISL 535535|B.1.1.206|South Africa|2020-08-03	0.0002110413	Africa
Africa|hCoV-19/South Africa/KRISP-0158/2020|EPI ISL 467508|B.1.106|South Africa|2020-05-28	Africa|hCoV-19/South Africa/KRISP-K002669/2020|EPI ISL 535535|B.1.1.206|South Africa|2020-08-03	0.0001758679	Africa
Africa|hCoV-19/South Africa/KRISP-0159/2020|EPI ISL 467509|B.1.5|South Africa|2020-06-01	Africa|hCoV-19/South Africa/KRISP-K002669/2020|EPI ISL 535535|B.1.1.206|South Africa|2020-08-03	0.0000703395	Africa
Africa|hCoV-19/South Africa/KRISP-0160/2020|EPI ISL 467510|B.1.5|South Africa|2020-06-01	Africa|hCoV-19/South Africa/KRISP-K002669/2020|EPI ISL 535535|B.1.1.206|South Africa|2020-08-03	0.0000709734	Africa
Africa|hCoV-19/South Africa/KRISP-0161/2020|EPI ISL 467511|B.1.106|South Africa|2020-06-01	Africa|hCoV-19/South Africa/KRISP-K002669/2020|EPI ISL 535535|B.1.1.206|South Africa|2020-08-03	0.0001406850	Africa
Africa|hCoV-19/South Africa/KRISP-0165/2020|EPI ISL 467515|B.1.1|South Africa|2020-05-29	Africa|hCoV-19/South Africa/KRISP-K002669/2020|EPI ISL 535535|B.1.1.206|South Africa|2020-08-03	0.0001062388	Africa
Africa|hCoV-19/South Africa/KRISP-0166/2020|EPI ISL 467516|B.1.5|South Africa|2020-04-14	Africa|hCoV-19/South Africa/KRISP-K002669/2020|EPI ISL 535535|B.1.1.206|South Africa|2020-08-03	0.0001758802	Africa
Africa|hCoV-19/South Africa/KRISP-0167/2020|EPI ISL 467517|B.1.106|South Africa|2020-06-02	Africa|hCoV-19/South Africa/KRISP-K002669/2020|EPI ISL 535535|B.1.1.206|South Africa|2020-08-03	0.0001406849	Africa
Africa|hCoV-19/South Africa/KRISP-0168/2020|EPI ISL 467518|B.1.106|South Africa|2020-05-28	Africa|hCoV-19/South Africa/KRISP-K002669/2020|EPI ISL 535535|B.1.1.206|South Africa|2020-08-03	0.0001406849	Africa
Africa|hCoV-19/South Africa/KRISP-0169/2020|EPI ISL 467519|B.1|South Africa|2020-05-31	Africa|hCoV-19/South Africa/KRISP-K002669/2020|EPI ISL 535535|B.1.1.206|South Africa|2020-08-03	0.0001767926	Africa
Africa|hCoV-19/South Africa/KRISP-0170/2020|EPI ISL 467520|B.1.1.273|South Africa|2020-05-31	Africa|hCoV-19/South Africa/KRISP-K002669/2020|EPI ISL 535535|B.1.1.206|South Africa|2020-08-03	0.0002116149	Africa
Africa|hCoV-19/South Africa/KRISP-0174/2020|EPI ISL 467524|B.1.106|South Africa|2020-06-04	Africa|hCoV-19/South Africa/KRISP-K002669/2020|EPI ISL 535535|B.1.1.206|South Africa|2020-08-03	0.0001406850	Africa
Africa|hCoV-19/South Africa/KRISP-0175/2020|EPI ISL 482702|B.1.1.273|South Africa|2020-06-05	Africa|hCoV-19/South Africa/KRISP-K002669/2020|EPI ISL 535535|B.1.1.206|South Africa|2020-08-03	0.0002118140	Africa
Africa|hCoV-19/South Africa/KRISP-0178/2020|EPI ISL 482704|B.1.1.57|South Africa|2020-06-05	Africa|hCoV-19/South Africa/KRISP-K002669/2020|EPI ISL 535535|B.1.1.206|South Africa|2020-08-03	0.0002118184	Africa
Africa|hCoV-19/South Africa/KRISP-0179/2020|EPI ISL 482705|B.1.5.16|South Africa|2020-06-06	Africa|hCoV-19/South Africa/KRISP-K002669/2020|EPI ISL 535535|B.1.1.206|South Africa|2020-08-03	0.0002814263	Africa
Africa|hCoV-19/South Africa/KRISP-0185/2020|EPI ISL 482708|B.1.1|South Africa|2020-06-07	Africa|hCoV-19/South Africa/KRISP-K002669/2020|EPI ISL 535535|B.1.1.206|South Africa|2020-08-03	0.0001758759	Africa
Africa|hCoV-19/South Africa/KRISP-0190/2020|EPI ISL 482709|B.1.1.273|South Africa|2020-06-06	Africa|hCoV-19/South Africa/KRISP-K002669/2020|EPI ISL 535535|B.1.1.206|South Africa|2020-08-03	0.0002112124	Africa
Africa|hCoV-19/South Africa/KRISP-0191/2020|EPI ISL 482710|B.1.106|South Africa|2020-06-04	Africa|hCoV-19/South Africa/KRISP-K002669/2020|EPI ISL 535535|B.1.1.206|South Africa|2020-08-03	0.0001759589	Africa
Africa|hCoV-19/South Africa/KRISP-0193/2020|EPI ISL 482848|B.1.106|South Africa|2020-06-03	Africa|hCoV-19/South Africa/KRISP-K002669/2020|EPI ISL 535535|B.1.1.206|South Africa|2020-08-03	0.0001408435	Africa
Africa|hCoV-19/South Africa/KRISP-0194/2020|EPI ISL 482849|B.1.106|South Africa|2020-06-06	Africa|hCoV-19/South Africa/KRISP-K002669/2020|EPI ISL 535535|B.1.1.206|South Africa|2020-08-03	0.0001451619	Africa
Africa|hCoV-19/South Africa/KRISP-0195/2020|EPI ISL 482850|B.1.106|South Africa|2020-06-07	Africa|hCoV-19/South Africa/KRISP-K002669/2020|EPI ISL 535535|B.1.1.206|South Africa|2020-08-03	0.0001780201	Africa
Africa|hCoV-19/South Africa/KRISP-0196/2020|EPI ISL 482712|B.1.106|South Africa|2020-06-08	Africa|hCoV-19/South Africa/KRISP-K002669/2020|EPI ISL 535535|B.1.1.206|South Africa|2020-08-03	0.0002110365	Africa
Africa|hCoV-19/South Africa/KRISP-0197/2020|EPI ISL 482713|B.1.1.206|South Africa|2020-06-08	Africa|hCoV-19/South Africa/KRISP-K002669/2020|EPI ISL 535535|B.1.1.206|South Africa|2020-08-03	0.0001067931	Africa
Africa|hCoV-19/South Africa/KRISP-0198/2020|EPI ISL 482851|B.1.1|South Africa|2020-06-11	Africa|hCoV-19/South Africa/KRISP-K002669/2020|EPI ISL 535535|B.1.1.206|South Africa|2020-08-03	0.0001420737	Africa
Africa|hCoV-19/South Africa/KRISP-0199/2020|EPI ISL 482714|B.1.5|South Africa|2020-06-11	Africa|hCoV-19/South Africa/KRISP-K002669/2020|EPI ISL 535535|B.1.1.206|South Africa|2020-08-03	0.0002138759	Africa
Africa|hCoV-19/South Africa/KRISP-02/2020|EPI ISL 421572|B|South Africa|2020-03-23	Africa|hCoV-19/South Africa/KRISP-K002669/2020|EPI ISL 535535|B.1.1.206|South Africa|2020-08-03	0.0004320156	Africa
Africa|hCoV-19/South Africa/KRISP-0200/2020|EPI ISL 482715|B.1.5|South Africa|2020-06-11	Africa|hCoV-19/South Africa/KRISP-K002669/2020|EPI ISL 535535|B.1.1.206|South Africa|2020-08-03	0.0001425104	Africa
Africa|hCoV-19/South Africa/KRISP-0201/2020|EPI ISL 482716|B.1.1|South Africa|2020-06-11	Africa|hCoV-19/South Africa/KRISP-K002669/2020|EPI ISL 535535|B.1.1.206|South Africa|2020-08-03	0.0001055114	Africa
Africa|hCoV-19/South Africa/KRISP-0203/2020|EPI ISL 482852|B.1.1|South Africa|2020-06-11	Africa|hCoV-19/South Africa/KRISP-K002669/2020|EPI ISL 535535|B.1.1.206|South Africa|2020-08-03	0.0001406913	Africa
Africa|hCoV-19/South Africa/KRISP-0206/2020|EPI ISL 482719|B.1.5|South Africa|2020-06-11	Africa|hCoV-19/South Africa/KRISP-K002669/2020|EPI ISL 535535|B.1.1.206|South Africa|2020-08-03	0.0001763267	Africa
Africa|hCoV-19/South Africa/KRISP-0211/2020|EPI ISL 482720|B.1.5|South Africa|2020-06-11	Africa|hCoV-19/South Africa/KRISP-K002669/2020|EPI ISL 535535|B.1.1.206|South Africa|2020-08-03	0.0001407408	Africa
Africa|hCoV-19/South Africa/KRISP-0212/2020|EPI ISL 482721|B.1.5|South Africa|2020-06-11	Africa|hCoV-19/South Africa/KRISP-K002669/2020|EPI ISL 535535|B.1.1.206|South Africa|2020-08-03	0.0001411281	Africa
Africa|hCoV-19/South Africa/KRISP-0213/2020|EPI ISL 482722|B.1.5|South Africa|2020-06-11	Africa|hCoV-19/South Africa/KRISP-K002669/2020|EPI ISL 535535|B.1.1.206|South Africa|2020-08-03	0.0001055968	Africa
Africa|hCoV-19/South Africa/KRISP-0214/2020|EPI ISL 482723|B.1.5|South Africa|2020-06-11	Africa|hCoV-19/South Africa/KRISP-K002669/2020|EPI ISL 535535|B.1.1.206|South Africa|2020-08-03	0.0002119800	Africa
Africa|hCoV-19/South Africa/KRISP-0224/2020|EPI ISL 482724|B.1.144|South Africa|2020-06-11	Africa|hCoV-19/South Africa/KRISP-K002669/2020|EPI ISL 535535|B.1.1.206|South Africa|2020-08-03	0.0000712345	Africa
Africa|hCoV-19/South Africa/KRISP-0243/2020|EPI ISL 482725|B.1.140|South Africa|2020-06-14	Africa|hCoV-19/South Africa/KRISP-K002669/2020|EPI ISL 535535|B.1.1.206|South Africa|2020-08-03	0.0002889987	Africa
Africa|hCoV-19/South Africa/KRISP-0245/2020|EPI ISL 482726|B.1.144|South Africa|2020-06-14	Africa|hCoV-19/South Africa/KRISP-K002669/2020|EPI ISL 535535|B.1.1.206|South Africa|2020-08-03	0.0000351705	Africa
Africa|hCoV-19/South Africa/KRISP-0255/2020|EPI ISL 482728|B.1.5|South Africa|2020-06-14	Africa|hCoV-19/South Africa/KRISP-K002669/2020|EPI ISL 535535|B.1.1.206|South Africa|2020-08-03	0.0000711341	Africa
Africa|hCoV-19/South Africa/KRISP-0259/2020|EPI ISL 482729|B.1|South Africa|2020-06-15	Africa|hCoV-19/South Africa/KRISP-K002669/2020|EPI ISL 535535|B.1.1.206|South Africa|2020-08-03	0.0002149187	Africa
Africa|hCoV-19/South Africa/KRISP-0260/2020|EPI ISL 482730|B.1.140|South Africa|2020-06-15	Africa|hCoV-19/South Africa/KRISP-K002669/2020|EPI ISL 535535|B.1.1.206|South Africa|2020-08-03	0.0003579538	Africa
Africa|hCoV-19/South Africa/KRISP-0261/2020|EPI ISL 482731|B.1.5|South Africa|2020-06-15	Africa|hCoV-19/South Africa/KRISP-K002669/2020|EPI ISL 535535|B.1.1.206|South Africa|2020-08-03	0.0002138190	Africa
Africa|hCoV-19/South Africa/KRISP-0266/2020|EPI ISL 482853|B.1.1|South Africa|2020-06-17	Africa|hCoV-19/South Africa/KRISP-K002669/2020|EPI ISL 535535|B.1.1.206|South Africa|2020-08-03	0.0002814454	Africa
Africa|hCoV-19/South Africa/KRISP-0267/2020|EPI ISL 482854|A|South Africa|2020-06-17	Africa|hCoV-19/South Africa/KRISP-K002669/2020|EPI ISL 535535|B.1.1.206|South Africa|2020-08-03	0.0007124765	Africa
Africa|hCoV-19/South Africa/KRISP-0268/2020|EPI ISL 482855|B.1.1.117|South Africa|2020-06-17	Africa|hCoV-19/South Africa/KRISP-K002669/2020|EPI ISL 535535|B.1.1.206|South Africa|2020-08-03	0.0001780873	Africa
Africa|hCoV-19/South Africa/KRISP-0269/2020|EPI ISL 482856|B.1.5|South Africa|2020-06-17	Africa|hCoV-19/South Africa/KRISP-K002669/2020|EPI ISL 535535|B.1.1.206|South Africa|2020-08-03	0.0002135925	Africa
Africa|hCoV-19/South Africa/KRISP-0270/2020|EPI ISL 482857|B.1.1.117|South Africa|2020-06-17	Africa|hCoV-19/South Africa/KRISP-K002669/2020|EPI ISL 535535|B.1.1.206|South Africa|2020-08-03	0.0001770787	Africa
Africa|hCoV-19/South Africa/KRISP-0271/2020|EPI ISL 482858|B.1.1|South Africa|2020-06-17	Africa|hCoV-19/South Africa/KRISP-K002669/2020|EPI ISL 535535|B.1.1.206|South Africa|2020-08-03	0.0002508674	Africa
Africa|hCoV-19/South Africa/KRISP-0272/2020|EPI ISL 482859|B.1.1|South Africa|2020-06-17	Africa|hCoV-19/South Africa/KRISP-K002669/2020|EPI ISL 535535|B.1.1.206|South Africa|2020-08-03	0.0001426121	Africa
Africa|hCoV-19/South Africa/KRISP-0273/2020|EPI ISL 482860|B.1.1.57|South Africa|2020-06-18	Africa|hCoV-19/South Africa/KRISP-K002669/2020|EPI ISL 535535|B.1.1.206|South Africa|2020-08-03	0.0002858765	Africa
Africa|hCoV-19/South Africa/KRISP-0274/2020|EPI ISL 482861|B.1.1.57|South Africa|2020-06-18	Africa|hCoV-19/South Africa/KRISP-K002669/2020|EPI ISL 535535|B.1.1.206|South Africa|2020-08-03	0.0002854483	Africa
Africa|hCoV-19/South Africa/KRISP-0275/2020|EPI ISL 482862|B.1.1|South Africa|2020-06-18	Africa|hCoV-19/South Africa/KRISP-K002669/2020|EPI ISL 535535|B.1.1.206|South Africa|2020-08-03	0.0001410172	Africa
Africa|hCoV-19/South Africa/KRISP-0276/2020|EPI ISL 482863|B.1.1.57|South Africa|2020-06-18	Africa|hCoV-19/South Africa/KRISP-K002669/2020|EPI ISL 535535|B.1.1.206|South Africa|2020-08-03	0.0002869117	Africa
Africa|hCoV-19/South Africa/KRISP-0277/2020|EPI ISL 482864|B.1.1.273|South Africa|2020-06-16	Africa|hCoV-19/South Africa/KRISP-K002669/2020|EPI ISL 535535|B.1.1.206|South Africa|2020-08-03	0.0003583436	Africa
Africa|hCoV-19/South Africa/KRISP-0278/2020|EPI ISL 482865|B.1.1.75|South Africa|2020-06-16	Africa|hCoV-19/South Africa/KRISP-K002669/2020|EPI ISL 535535|B.1.1.206|South Africa|2020-08-03	0.0002123427	Africa
Africa|hCoV-19/South Africa/KRISP-0279/2020|EPI ISL 482866|B.1.1.56|South Africa|2020-06-16	Africa|hCoV-19/South Africa/KRISP-K002669/2020|EPI ISL 535535|B.1.1.206|South Africa|2020-08-03	0.0002520425	Africa
Africa|hCoV-19/South Africa/KRISP-0280/2020|EPI ISL 482867|B.1.1.206|South Africa|2020-06-16	Africa|hCoV-19/South Africa/KRISP-K002669/2020|EPI ISL 535535|B.1.1.206|South Africa|2020-08-03	0.0000703426	Africa
Africa|hCoV-19/South Africa/KRISP-0281/2020|EPI ISL 482868|B.1.1.206|South Africa|2020-06-16	Africa|hCoV-19/South Africa/KRISP-K002669/2020|EPI ISL 535535|B.1.1.206|South Africa|2020-08-03	0.0000717017	Africa
Africa|hCoV-19/South Africa/KRISP-0282/2020|EPI ISL 482869|B.1.1.206|South Africa|2020-06-16	Africa|hCoV-19/South Africa/KRISP-K002669/2020|EPI ISL 535535|B.1.1.206|South Africa|2020-08-03	0.0001074855	Africa
Africa|hCoV-19/South Africa/KRISP-0283/2020|EPI ISL 482870|B.1.1.206|South Africa|2020-06-16	Africa|hCoV-19/South Africa/KRISP-K002669/2020|EPI ISL 535535|B.1.1.206|South Africa|2020-08-03	0.0001459183	Africa
Africa|hCoV-19/South Africa/KRISP-0284/2020|EPI ISL 482871|B.1.1.206|South Africa|2020-06-16	Africa|hCoV-19/South Africa/KRISP-K002669/2020|EPI ISL 535535|B.1.1.206|South Africa|2020-08-03	0.0001415787	Africa
Africa|hCoV-19/South Africa/KRISP-0285/2020|EPI ISL 482872|B.1.1.206|South Africa|2020-06-16	Africa|hCoV-19/South Africa/KRISP-K002669/2020|EPI ISL 535535|B.1.1.206|South Africa|2020-08-03	0.0001074317	Africa
Africa|hCoV-19/South Africa/KRISP-0286/2020|EPI ISL 487277|B.1.1|South Africa|2020-06-26	Africa|hCoV-19/South Africa/KRISP-K002669/2020|EPI ISL 535535|B.1.1.206|South Africa|2020-08-03	0.0001055115	Africa
Africa|hCoV-19/South Africa/KRISP-0287/2020|EPI ISL 487278|B.1.1.84|South Africa|2020-06-26	Africa|hCoV-19/South Africa/KRISP-K002669/2020|EPI ISL 535535|B.1.1.206|South Africa|2020-08-03	0.0001416110	Africa
Africa|hCoV-19/South Africa/KRISP-0288/2020|EPI ISL 487279|B.1.140|South Africa|2020-06-26	Africa|hCoV-19/South Africa/KRISP-K002669/2020|EPI ISL 535535|B.1.1.206|South Africa|2020-08-03	0.0002499796	Africa
Africa|hCoV-19/South Africa/KRISP-0290/2020|EPI ISL 487280|B.1.1.84|South Africa|2020-06-26	Africa|hCoV-19/South Africa/KRISP-K002669/2020|EPI ISL 535535|B.1.1.206|South Africa|2020-08-03	0.0001758601	Africa
Africa|hCoV-19/South Africa/KRISP-0291/2020|EPI ISL 487281|B.1.1.84|South Africa|2020-06-26	Africa|hCoV-19/South Africa/KRISP-K002669/2020|EPI ISL 535535|B.1.1.206|South Africa|2020-08-03	0.0002462145	Africa
Africa|hCoV-19/South Africa/KRISP-0293/2020|EPI ISL 487282|B.1.5|South Africa|2020-06-25	Africa|hCoV-19/South Africa/KRISP-K002669/2020|EPI ISL 535535|B.1.1.206|South Africa|2020-08-03	0.0003235381	Africa
Africa|hCoV-19/South Africa/KRISP-0296/2020|EPI ISL 487284|B.1.1.57|South Africa|2020-06-26	Africa|hCoV-19/South Africa/KRISP-K002669/2020|EPI ISL 535535|B.1.1.206|South Africa|2020-08-03	0.0001423279	Africa
Africa|hCoV-19/South Africa/KRISP-0297/2020|EPI ISL 487285|B.1.1.84|South Africa|2020-06-26	Africa|hCoV-19/South Africa/KRISP-K002669/2020|EPI ISL 535535|B.1.1.206|South Africa|2020-08-03	0.0001414962	Africa
Africa|hCoV-19/South Africa/KRISP-0299/2020|EPI ISL 487287|B.1.140|South Africa|2020-06-25	Africa|hCoV-19/South Africa/KRISP-K002669/2020|EPI ISL 535535|B.1.1.206|South Africa|2020-08-03	0.0003174763	Africa
Africa|hCoV-19/South Africa/KRISP-0300/2020|EPI ISL 487288|B.1.140|South Africa|2020-06-25	Africa|hCoV-19/South Africa/KRISP-K002669/2020|EPI ISL 535535|B.1.1.206|South Africa|2020-08-03	0.0002462494	Africa
Africa|hCoV-19/South Africa/KRISP-0302/2020|EPI ISL 487289|B.1.5|South Africa|2020-06-24	Africa|hCoV-19/South Africa/KRISP-K002669/2020|EPI ISL 535535|B.1.1.206|South Africa|2020-08-03	0.0002512583	Africa
Africa|hCoV-19/South Africa/KRISP-0303/2020|EPI ISL 487348|B.1.144|South Africa|2020-06-25	Africa|hCoV-19/South Africa/KRISP-K002669/2020|EPI ISL 535535|B.1.1.206|South Africa|2020-08-03	0.0001428150	Africa
Africa|hCoV-19/South Africa/KRISP-0305/2020|EPI ISL 487291|B.1.1.206|South Africa|2020-06-24	Africa|hCoV-19/South Africa/KRISP-K002669/2020|EPI ISL 535535|B.1.1.206|South Africa|2020-08-03	0.0001459437	Africa
Africa|hCoV-19/South Africa/KRISP-0308/2020|EPI ISL 487292|C.1|South Africa|2020-06-24	Africa|hCoV-19/South Africa/KRISP-K002669/2020|EPI ISL 535535|B.1.1.206|South Africa|2020-08-03	0.0002827604	Africa
Africa|hCoV-19/South Africa/KRISP-0309/2020|EPI ISL 487293|C.1|South Africa|2020-06-24	Africa|hCoV-19/South Africa/KRISP-K002669/2020|EPI ISL 535535|B.1.1.206|South Africa|2020-08-03	0.0002875103	Africa
Africa|hCoV-19/South Africa/KRISP-0310/2020|EPI ISL 487294|C.1|South Africa|2020-06-24	Africa|hCoV-19/South Africa/KRISP-K002669/2020|EPI ISL 535535|B.1.1.206|South Africa|2020-08-03	0.0002489032	Africa
Africa|hCoV-19/South Africa/KRISP-0312/2020|EPI ISL 487295|B.1.1.62|South Africa|2020-06-24	Africa|hCoV-19/South Africa/KRISP-K002669/2020|EPI ISL 535535|B.1.1.206|South Africa|2020-08-03	0.0001765880	Africa
Africa|hCoV-19/South Africa/KRISP-0318/2020|EPI ISL 487297|B.1.1.206|South Africa|2020-06-23	Africa|hCoV-19/South Africa/KRISP-K002669/2020|EPI ISL 535535|B.1.1.206|South Africa|2020-08-03	0.0001055162	Africa
Africa|hCoV-19/South Africa/KRISP-0321/2020|EPI ISL 487298|B.1.1.206|South Africa|2020-06-24	Africa|hCoV-19/South Africa/KRISP-K002669/2020|EPI ISL 535535|B.1.1.206|South Africa|2020-08-03	0.0001798480	Africa
Africa|hCoV-19/South Africa/KRISP-0322/2020|EPI ISL 487299|B.1.1.288|South Africa|2020-06-24	Africa|hCoV-19/South Africa/KRISP-K002669/2020|EPI ISL 535535|B.1.1.206|South Africa|2020-08-03	0.0001082131	Africa
Africa|hCoV-19/South Africa/KRISP-0323/2020|EPI ISL 487300|B.1.1.288|South Africa|2020-06-24	Africa|hCoV-19/South Africa/KRISP-K002669/2020|EPI ISL 535535|B.1.1.206|South Africa|2020-08-03	0.0001064584	Africa
Africa|hCoV-19/South Africa/KRISP-0327/2020|EPI ISL 487301|C.1|South Africa|2020-06-24	Africa|hCoV-19/South Africa/KRISP-K002669/2020|EPI ISL 535535|B.1.1.206|South Africa|2020-08-03	0.0002905543	Africa
Africa|hCoV-19/South Africa/KRISP-0331/2020|EPI ISL 487302|B.1.1.206|South Africa|2020-06-24	Africa|hCoV-19/South Africa/KRISP-K002669/2020|EPI ISL 535535|B.1.1.206|South Africa|2020-08-03	0.0001420748	Africa
Africa|hCoV-19/South Africa/KRISP-0332/2020|EPI ISL 487303|C.1|South Africa|2020-06-24	Africa|hCoV-19/South Africa/KRISP-K002669/2020|EPI ISL 535535|B.1.1.206|South Africa|2020-08-03	0.0002841318	Africa
Africa|hCoV-19/South Africa/KRISP-0336/2020|EPI ISL 487304|B.1.1.273|South Africa|2020-06-18	Africa|hCoV-19/South Africa/KRISP-K002669/2020|EPI ISL 535535|B.1.1.206|South Africa|2020-08-03	0.0002814133	Africa
Africa|hCoV-19/South Africa/KRISP-0337/2020|EPI ISL 495517|B.1.1.273|South Africa|2020-06-18	Africa|hCoV-19/South Africa/KRISP-K002669/2020|EPI ISL 535535|B.1.1.206|South Africa|2020-08-03	0.0002886099	Africa
Africa|hCoV-19/South Africa/KRISP-0338/2020|EPI ISL 487305|B.1.1.273|South Africa|2020-06-18	Africa|hCoV-19/South Africa/KRISP-K002669/2020|EPI ISL 535535|B.1.1.206|South Africa|2020-08-03	0.0002814130	Africa
Africa|hCoV-19/South Africa/KRISP-0339/2020|EPI ISL 487306|B.1.1.273|South Africa|2020-06-18	Africa|hCoV-19/South Africa/KRISP-K002669/2020|EPI ISL 535535|B.1.1.206|South Africa|2020-08-03	0.0002870057	Africa
Africa|hCoV-19/South Africa/KRISP-0340/2020|EPI ISL 487307|B.1.1.273|South Africa|2020-06-17	Africa|hCoV-19/South Africa/KRISP-K002669/2020|EPI ISL 535535|B.1.1.206|South Africa|2020-08-03	0.0002845765	Africa
Africa|hCoV-19/South Africa/KRISP-0342/2020|EPI ISL 495518|B.1.1.206|South Africa|2020-06-18	Africa|hCoV-19/South Africa/KRISP-K002669/2020|EPI ISL 535535|B.1.1.206|South Africa|2020-08-03	0.0001812183	Africa
Africa|hCoV-19/South Africa/KRISP-0343/2020|EPI ISL 495519|H.1|South Africa|2020-06-18	Africa|hCoV-19/South Africa/KRISP-K002669/2020|EPI ISL 535535|B.1.1.206|South Africa|2020-08-03	0.0001775434	Africa
Africa|hCoV-19/South Africa/KRISP-0344/2020|EPI ISL 495520|C.1|South Africa|2020-06-20	Africa|hCoV-19/South Africa/KRISP-K002669/2020|EPI ISL 535535|B.1.1.206|South Africa|2020-08-03	0.0004592120	Africa
Africa|hCoV-19/South Africa/KRISP-0346/2020|EPI ISL 495521|B.1.140|South Africa|2020-06-18	Africa|hCoV-19/South Africa/KRISP-K002669/2020|EPI ISL 535535|B.1.1.206|South Africa|2020-08-03	0.0002874099	Africa
Africa|hCoV-19/South Africa/KRISP-0347/2020|EPI ISL 487308|B.1.1.206|South Africa|2020-06-18	Africa|hCoV-19/South Africa/KRISP-K002669/2020|EPI ISL 535535|B.1.1.206|South Africa|2020-08-03	0.0001758835	Africa
Africa|hCoV-19/South Africa/KRISP-0348/2020|EPI ISL 487309|B.1.144|South Africa|2020-06-18	Africa|hCoV-19/South Africa/KRISP-K002669/2020|EPI ISL 535535|B.1.1.206|South Africa|2020-08-03	0.0001072715	Africa
Africa|hCoV-19/South Africa/KRISP-0349/2020|EPI ISL 487310|B.1.1.206|South Africa|2020-06-17	Africa|hCoV-19/South Africa/KRISP-K002669/2020|EPI ISL 535535|B.1.1.206|South Africa|2020-08-03	0.0000703395	Africa
Africa|hCoV-19/South Africa/KRISP-0350/2020|EPI ISL 487311|B.1.1.206|South Africa|2020-06-17	Africa|hCoV-19/South Africa/KRISP-K002669/2020|EPI ISL 535535|B.1.1.206|South Africa|2020-08-03	0.0000704087	Africa
Africa|hCoV-19/South Africa/KRISP-0352/2020|EPI ISL 487312|B.1.1.206|South Africa|2020-06-17	Africa|hCoV-19/South Africa/KRISP-K002669/2020|EPI ISL 535535|B.1.1.206|South Africa|2020-08-03	0.0000703889	Africa
Africa|hCoV-19/South Africa/KRISP-0356/2020|EPI ISL 487313|B.1.5|South Africa|2020-06-25	Africa|hCoV-19/South Africa/KRISP-K002669/2020|EPI ISL 535535|B.1.1.206|South Africa|2020-08-03	0.0002832234	Africa
Africa|hCoV-19/South Africa/KRISP-0360/2020|EPI ISL 487314|C.1|South Africa|2020-06-19	Africa|hCoV-19/South Africa/KRISP-K002669/2020|EPI ISL 535535|B.1.1.206|South Africa|2020-08-03	0.0003517819	Africa
Africa|hCoV-19/South Africa/KRISP-0361/2020|EPI ISL 487315|B.1.1.206|South Africa|2020-06-18	Africa|hCoV-19/South Africa/KRISP-K002669/2020|EPI ISL 535535|B.1.1.206|South Africa|2020-08-03	0.0001436186	Africa
Africa|hCoV-19/South Africa/KRISP-0365/2020|EPI ISL 487316|B.1.1.84|South Africa|2020-06-25	Africa|hCoV-19/South Africa/KRISP-K002669/2020|EPI ISL 535535|B.1.1.206|South Africa|2020-08-03	0.0001758642	Africa
Africa|hCoV-19/South Africa/KRISP-0366/2020|EPI ISL 487317|B.1.1|South Africa|2020-06-18	Africa|hCoV-19/South Africa/KRISP-K002669/2020|EPI ISL 535535|B.1.1.206|South Africa|2020-08-03	0.0000723021	Africa
Africa|hCoV-19/South Africa/KRISP-0367/2020|EPI ISL 487318|B.1.1.273|South Africa|2020-06-25	Africa|hCoV-19/South Africa/KRISP-K002669/2020|EPI ISL 535535|B.1.1.206|South Africa|2020-08-03	0.0002814003	Africa
Africa|hCoV-19/South Africa/KRISP-0368/2020|EPI ISL 487319|B.1.1|South Africa|2020-06-18	Africa|hCoV-19/South Africa/KRISP-K002669/2020|EPI ISL 535535|B.1.1.206|South Africa|2020-08-03	0.0001055141	Africa
Africa|hCoV-19/South Africa/KRISP-0369/2020|EPI ISL 487320|B.1.1.84|South Africa|2020-06-25	Africa|hCoV-19/South Africa/KRISP-K002669/2020|EPI ISL 535535|B.1.1.206|South Africa|2020-08-03	0.0001758599	Africa
Africa|hCoV-19/South Africa/KRISP-0370/2020|EPI ISL 487321|B.1.140|South Africa|2020-06-25	Africa|hCoV-19/South Africa/KRISP-K002669/2020|EPI ISL 535535|B.1.1.206|South Africa|2020-08-03	0.0002462489	Africa
Africa|hCoV-19/South Africa/KRISP-0372/2020|EPI ISL 487323|B.1.106|South Africa|2020-06-19	Africa|hCoV-19/South Africa/KRISP-K002669/2020|EPI ISL 535535|B.1.1.206|South Africa|2020-08-03	0.0001781525	Africa
Africa|hCoV-19/South Africa/KRISP-0373/2020|EPI ISL 487324|B.1.106|South Africa|2020-06-19	Africa|hCoV-19/South Africa/KRISP-K002669/2020|EPI ISL 535535|B.1.1.206|South Africa|2020-08-03	0.0002110456	Africa
Africa|hCoV-19/South Africa/KRISP-0375/2020|EPI ISL 487325|B.1.140|South Africa|2020-06-25	Africa|hCoV-19/South Africa/KRISP-K002669/2020|EPI ISL 535535|B.1.1.206|South Africa|2020-08-03	0.0002481161	Africa
Africa|hCoV-19/South Africa/KRISP-0376/2020|EPI ISL 487326|B.1.5|South Africa|2020-06-22	Africa|hCoV-19/South Africa/KRISP-K002669/2020|EPI ISL 535535|B.1.1.206|South Africa|2020-08-03	0.0001061758	Africa
Africa|hCoV-19/South Africa/KRISP-0377/2020|EPI ISL 495522|B.1.1|South Africa|2020-06-22	Africa|hCoV-19/South Africa/KRISP-K002669/2020|EPI ISL 535535|B.1.1.206|South Africa|2020-08-03	0.0001099943	Africa
Africa|hCoV-19/South Africa/KRISP-0378/2020|EPI ISL 487327|B.1.1.84|South Africa|2020-06-22	Africa|hCoV-19/South Africa/KRISP-K002669/2020|EPI ISL 535535|B.1.1.206|South Africa|2020-08-03	0.0001439553	Africa
Africa|hCoV-19/South Africa/KRISP-0380/2020|EPI ISL 487328|B.1.1.84|South Africa|2020-06-25	Africa|hCoV-19/South Africa/KRISP-K002669/2020|EPI ISL 535535|B.1.1.206|South Africa|2020-08-03	0.0001408287	Africa
Africa|hCoV-19/South Africa/KRISP-0382/2020|EPI ISL 495523|B.1.140|South Africa|2020-06-25	Africa|hCoV-19/South Africa/KRISP-K002669/2020|EPI ISL 535535|B.1.1.206|South Africa|2020-08-03	0.0002540401	Africa
Africa|hCoV-19/South Africa/KRISP-0383/2020|EPI ISL 495524|B.1.140|South Africa|2020-06-25	Africa|hCoV-19/South Africa/KRISP-K002669/2020|EPI ISL 535535|B.1.1.206|South Africa|2020-08-03	0.0004615972	Africa
Africa|hCoV-19/South Africa/KRISP-0384/2020|EPI ISL 495525|B.1.140|South Africa|2020-06-25	Africa|hCoV-19/South Africa/KRISP-K002669/2020|EPI ISL 535535|B.1.1.206|South Africa|2020-08-03	0.0002517494	Africa
Africa|hCoV-19/South Africa/KRISP-0386/2020|EPI ISL 487329|B.1.1.62|South Africa|2020-07-01	Africa|hCoV-19/South Africa/KRISP-K002669/2020|EPI ISL 535535|B.1.1.206|South Africa|2020-08-03	0.0001758752	Africa
Africa|hCoV-19/South Africa/KRISP-0387/2020|EPI ISL 487330|B.1.1.99|South Africa|2020-07-01	Africa|hCoV-19/South Africa/KRISP-K002669/2020|EPI ISL 535535|B.1.1.206|South Africa|2020-08-03	0.0002110415	Africa
Africa|hCoV-19/South Africa/KRISP-0388/2020|EPI ISL 487331|B.1.140|South Africa|2020-07-01	Africa|hCoV-19/South Africa/KRISP-K002669/2020|EPI ISL 535535|B.1.1.206|South Africa|2020-08-03	0.0002481248	Africa
Africa|hCoV-19/South Africa/KRISP-0389/2020|EPI ISL 487332|C.9|South Africa|2020-07-01	Africa|hCoV-19/South Africa/KRISP-K002669/2020|EPI ISL 535535|B.1.1.206|South Africa|2020-08-03	0.0003517974	Africa
Africa|hCoV-19/South Africa/KRISP-0390/2020|EPI ISL 487333|C.2|South Africa|2020-07-01	Africa|hCoV-19/South Africa/KRISP-K002669/2020|EPI ISL 535535|B.1.1.206|South Africa|2020-08-03	0.0003541268	Africa
Africa|hCoV-19/South Africa/KRISP-0391/2020|EPI ISL 487334|B.1.1.206|South Africa|2020-07-01	Africa|hCoV-19/South Africa/KRISP-K002669/2020|EPI ISL 535535|B.1.1.206|South Africa|2020-08-03	0.0000703939	Africa
Africa|hCoV-19/South Africa/KRISP-0392/2020|EPI ISL 487335|B.1.5.19|South Africa|2020-07-01	Africa|hCoV-19/South Africa/KRISP-K002669/2020|EPI ISL 535535|B.1.1.206|South Africa|2020-08-03	0.0002521382	Africa
Africa|hCoV-19/South Africa/KRISP-0393/2020|EPI ISL 487336|C.6|South Africa|2020-07-01	Africa|hCoV-19/South Africa/KRISP-K002669/2020|EPI ISL 535535|B.1.1.206|South Africa|2020-08-03	0.0002821826	Africa
Africa|hCoV-19/South Africa/KRISP-0394/2020|EPI ISL 487337|B.1.5.19|South Africa|2020-07-01	Africa|hCoV-19/South Africa/KRISP-K002669/2020|EPI ISL 535535|B.1.1.206|South Africa|2020-08-03	0.0003168789	Africa
Africa|hCoV-19/South Africa/KRISP-0395/2020|EPI ISL 487338|C.2|South Africa|2020-07-01	Africa|hCoV-19/South Africa/KRISP-K002669/2020|EPI ISL 535535|B.1.1.206|South Africa|2020-08-03	0.0003517816	Africa
Africa|hCoV-19/South Africa/KRISP-0396/2020|EPI ISL 487339|C.1|South Africa|2020-07-01	Africa|hCoV-19/South Africa/KRISP-K002669/2020|EPI ISL 535535|B.1.1.206|South Africa|2020-08-03	0.0003525928	Africa
Africa|hCoV-19/South Africa/KRISP-0397/2020|EPI ISL 487340|B.1.5|South Africa|2020-07-01	Africa|hCoV-19/South Africa/KRISP-K002669/2020|EPI ISL 535535|B.1.1.206|South Africa|2020-08-03	0.0001758641	Africa
Africa|hCoV-19/South Africa/KRISP-0398/2020|EPI ISL 487341|B.1.1.206|South Africa|2020-07-01	Africa|hCoV-19/South Africa/KRISP-K002669/2020|EPI ISL 535535|B.1.1.206|South Africa|2020-08-03	0.0001430262	Africa
Africa|hCoV-19/South Africa/KRISP-04/2020|EPI ISL 436684|B.1.1.273|South Africa|2020-03-31	Africa|hCoV-19/South Africa/KRISP-K002669/2020|EPI ISL 535535|B.1.1.206|South Africa|2020-08-03	0.0001410415	Africa
Africa|hCoV-19/South Africa/KRISP-0402/2020|EPI ISL 495527|B.1.140|South Africa|2020-06-23	Africa|hCoV-19/South Africa/KRISP-K002669/2020|EPI ISL 535535|B.1.1.206|South Africa|2020-08-03	0.0003171878	Africa
Africa|hCoV-19/South Africa/KRISP-0403/2020|EPI ISL 495528|C.1|South Africa|2020-06-23	Africa|hCoV-19/South Africa/KRISP-K002669/2020|EPI ISL 535535|B.1.1.206|South Africa|2020-08-03	0.0002835072	Africa
Africa|hCoV-19/South Africa/KRISP-0404/2020|EPI ISL 495529|B.1.1.206|South Africa|2020-06-24	Africa|hCoV-19/South Africa/KRISP-K002669/2020|EPI ISL 535535|B.1.1.206|South Africa|2020-08-03	0.0001406977	Africa
Africa|hCoV-19/South Africa/KRISP-0405/2020|EPI ISL 495530|B.1.140|South Africa|2020-06-23	Africa|hCoV-19/South Africa/KRISP-K002669/2020|EPI ISL 535535|B.1.1.206|South Africa|2020-08-03	0.0003166414	Africa
Africa|hCoV-19/South Africa/KRISP-0406/2020|EPI ISL 495531|B.1.1.206|South Africa|2020-06-22	Africa|hCoV-19/South Africa/KRISP-K002669/2020|EPI ISL 535535|B.1.1.206|South Africa|2020-08-03	0.0001415515	Africa
Africa|hCoV-19/South Africa/KRISP-0407/2020|EPI ISL 495532|B.1.5|South Africa|2020-06-24	Africa|hCoV-19/South Africa/KRISP-K002669/2020|EPI ISL 535535|B.1.1.206|South Africa|2020-08-03	0.0001064767	Africa
Africa|hCoV-19/South Africa/KRISP-0408/2020|EPI ISL 495533|B.1.140|South Africa|2020-06-23	Africa|hCoV-19/South Africa/KRISP-K002669/2020|EPI ISL 535535|B.1.1.206|South Africa|2020-08-03	0.0003234769	Africa
Africa|hCoV-19/South Africa/KRISP-0409/2020|EPI ISL 495534|C.1|South Africa|2020-06-23	Africa|hCoV-19/South Africa/KRISP-K002669/2020|EPI ISL 535535|B.1.1.206|South Africa|2020-08-03	0.0002814138	Africa
Africa|hCoV-19/South Africa/KRISP-0410/2020|EPI ISL 495535|B.1.140|South Africa|2020-07-02	Africa|hCoV-19/South Africa/KRISP-K002669/2020|EPI ISL 535535|B.1.1.206|South Africa|2020-08-03	0.0003518225	Africa
Africa|hCoV-19/South Africa/KRISP-0411/2020|EPI ISL 495536|B.1.1.206|South Africa|2020-07-02	Africa|hCoV-19/South Africa/KRISP-K002669/2020|EPI ISL 535535|B.1.1.206|South Africa|2020-08-03	0.0001407012	Africa
Africa|hCoV-19/South Africa/KRISP-0412/2020|EPI ISL 495537|B.1.1.206|South Africa|2020-07-02	Africa|hCoV-19/South Africa/KRISP-K002669/2020|EPI ISL 535535|B.1.1.206|South Africa|2020-08-03	0.0001758803	Africa
Africa|hCoV-19/South Africa/KRISP-0413/2020|EPI ISL 495538|B.1.1.40|South Africa|2020-07-02	Africa|hCoV-19/South Africa/KRISP-K002669/2020|EPI ISL 535535|B.1.1.206|South Africa|2020-08-03	0.0002814135	Africa
Africa|hCoV-19/South Africa/KRISP-0414/2020|EPI ISL 495539|B.1.140|South Africa|2020-07-02	Africa|hCoV-19/South Africa/KRISP-K002669/2020|EPI ISL 535535|B.1.1.206|South Africa|2020-08-03	0.0002814333	Africa
Africa|hCoV-19/South Africa/KRISP-0415/2020|EPI ISL 495540|B.1.140|South Africa|2020-07-02	Africa|hCoV-19/South Africa/KRISP-K002669/2020|EPI ISL 535535|B.1.1.206|South Africa|2020-08-03	0.0003166192	Africa
Africa|hCoV-19/South Africa/KRISP-0417/2020|EPI ISL 495541|B.1.1.62|South Africa|2020-07-02	Africa|hCoV-19/South Africa/KRISP-K002669/2020|EPI ISL 535535|B.1.1.206|South Africa|2020-08-03	0.0002462428	Africa
Africa|hCoV-19/South Africa/KRISP-0418/2020|EPI ISL 495542|B.1.1.206|South Africa|2020-07-02	Africa|hCoV-19/South Africa/KRISP-K002669/2020|EPI ISL 535535|B.1.1.206|South Africa|2020-08-03	0.0002110557	Africa
Africa|hCoV-19/South Africa/KRISP-0420/2020|EPI ISL 495543|C.9|South Africa|2020-07-01	Africa|hCoV-19/South Africa/KRISP-K002669/2020|EPI ISL 535535|B.1.1.206|South Africa|2020-08-03	0.0003518101	Africa
Africa|hCoV-19/South Africa/KRISP-0421/2020|EPI ISL 495544|B.1.1|South Africa|2020-07-01	Africa|hCoV-19/South Africa/KRISP-K002669/2020|EPI ISL 535535|B.1.1.206|South Africa|2020-08-03	0.0001406913	Africa
Africa|hCoV-19/South Africa/KRISP-0423/2020|EPI ISL 495545|B.1.140|South Africa|2020-07-01	Africa|hCoV-19/South Africa/KRISP-K002669/2020|EPI ISL 535535|B.1.1.206|South Africa|2020-08-03	0.0002132559	Africa
Africa|hCoV-19/South Africa/KRISP-0426/2020|EPI ISL 495546|B.1.1.206|South Africa|2020-07-01	Africa|hCoV-19/South Africa/KRISP-K002669/2020|EPI ISL 535535|B.1.1.206|South Africa|2020-08-03	0.0001758758	Africa
Africa|hCoV-19/South Africa/KRISP-0436/2020|EPI ISL 498055|B.1.1|South Africa|2020-07-01	Africa|hCoV-19/South Africa/KRISP-K002669/2020|EPI ISL 535535|B.1.1.206|South Africa|2020-08-03	0.0002462317	Africa
Africa|hCoV-19/South Africa/KRISP-0445/2020|EPI ISL 498058|H.1|South Africa|2020-06-30	Africa|hCoV-19/South Africa/KRISP-K002669/2020|EPI ISL 535535|B.1.1.206|South Africa|2020-08-03	0.0001432694	Africa
Africa|hCoV-19/South Africa/KRISP-0446/2020|EPI ISL 498059|B.1.5|South Africa|2020-06-30	Africa|hCoV-19/South Africa/KRISP-K002669/2020|EPI ISL 535535|B.1.1.206|South Africa|2020-08-03	0.0000712111	Africa
Africa|hCoV-19/South Africa/KRISP-045/2020|EPI ISL 436686|B.1.1.1|South Africa|2020-03-27	Africa|hCoV-19/South Africa/KRISP-K002669/2020|EPI ISL 535535|B.1.1.206|South Africa|2020-08-03	0.0002462323	Africa
Africa|hCoV-19/South Africa/KRISP-0458/2020|EPI ISL 495549|B.1.1|South Africa|2020-07-02	Africa|hCoV-19/South Africa/KRISP-K002669/2020|EPI ISL 535535|B.1.1.206|South Africa|2020-08-03	0.0002825450	Africa
Africa|hCoV-19/South Africa/KRISP-0460/2020|EPI ISL 495550|B.1.106|South Africa|2020-07-02	Africa|hCoV-19/South Africa/KRISP-K002669/2020|EPI ISL 535535|B.1.1.206|South Africa|2020-08-03	0.0001758703	Africa
Africa|hCoV-19/South Africa/KRISP-0462/2020|EPI ISL 495552|B.1.106|South Africa|2020-07-02	Africa|hCoV-19/South Africa/KRISP-K002669/2020|EPI ISL 535535|B.1.1.206|South Africa|2020-08-03	0.0001768720	Africa
Africa|hCoV-19/South Africa/KRISP-0464/2020|EPI ISL 495553|B.1.5|South Africa|2020-06-30	Africa|hCoV-19/South Africa/KRISP-K002669/2020|EPI ISL 535535|B.1.1.206|South Africa|2020-08-03	0.0001095745	Africa
Africa|hCoV-19/South Africa/KRISP-0469/2020|EPI ISL 495555|H.1|South Africa|2020-07-06	Africa|hCoV-19/South Africa/KRISP-K002669/2020|EPI ISL 535535|B.1.1.206|South Africa|2020-08-03	0.0001766726	Africa
Africa|hCoV-19/South Africa/KRISP-0474/2020|EPI ISL 495557|H.1|South Africa|2020-07-06	Africa|hCoV-19/South Africa/KRISP-K002669/2020|EPI ISL 535535|B.1.1.206|South Africa|2020-08-03	0.0001758723	Africa
Africa|hCoV-19/South Africa/KRISP-0475/2020|EPI ISL 495558|H.1|South Africa|2020-07-06	Africa|hCoV-19/South Africa/KRISP-K002669/2020|EPI ISL 535535|B.1.1.206|South Africa|2020-08-03	0.0001769107	Africa
Africa|hCoV-19/South Africa/KRISP-0478/2020|EPI ISL 495559|B.1.1|South Africa|2020-07-05	Africa|hCoV-19/South Africa/KRISP-K002669/2020|EPI ISL 535535|B.1.1.206|South Africa|2020-08-03	0.0000703789	Africa
Africa|hCoV-19/South Africa/KRISP-0485/2020|EPI ISL 495561|B.1.1.206|South Africa|2020-07-03	Africa|hCoV-19/South Africa/KRISP-K002669/2020|EPI ISL 535535|B.1.1.206|South Africa|2020-08-03	0.0000703989	Africa
Africa|hCoV-19/South Africa/KRISP-0487/2020|EPI ISL 495562|B.1.106|South Africa|2020-07-03	Africa|hCoV-19/South Africa/KRISP-K002669/2020|EPI ISL 535535|B.1.1.206|South Africa|2020-08-03	0.0003166110	Africa
Africa|hCoV-19/South Africa/KRISP-0489/2020|EPI ISL 498060|B.1.1.206|South Africa|2020-07-09	Africa|hCoV-19/South Africa/KRISP-K002669/2020|EPI ISL 535535|B.1.1.206|South Africa|2020-08-03	0.0001058289	Africa
Africa|hCoV-19/South Africa/KRISP-0490/2020|EPI ISL 498061|B.1.1.206|South Africa|2020-07-09	Africa|hCoV-19/South Africa/KRISP-K002669/2020|EPI ISL 535535|B.1.1.206|South Africa|2020-08-03	0.0001406913	Africa
Africa|hCoV-19/South Africa/KRISP-0491/2020|EPI ISL 498062|B.1.1.273|South Africa|2020-07-07	Africa|hCoV-19/South Africa/KRISP-K002669/2020|EPI ISL 535535|B.1.1.206|South Africa|2020-08-03	0.0002814076	Africa
Africa|hCoV-19/South Africa/KRISP-0492/2020|EPI ISL 498063|B.1.1.273|South Africa|2020-07-07	Africa|hCoV-19/South Africa/KRISP-K002669/2020|EPI ISL 535535|B.1.1.206|South Africa|2020-08-03	0.0002837830	Africa
Africa|hCoV-19/South Africa/KRISP-0493/2020|EPI ISL 498064|B.1.1.67|South Africa|2020-07-07	Africa|hCoV-19/South Africa/KRISP-K002669/2020|EPI ISL 535535|B.1.1.206|South Africa|2020-08-03	0.0001769176	Africa
Africa|hCoV-19/South Africa/KRISP-0494/2020|EPI ISL 498065|B.1.1.206|South Africa|2020-07-09	Africa|hCoV-19/South Africa/KRISP-K002669/2020|EPI ISL 535535|B.1.1.206|South Africa|2020-08-03	0.0001758679	Africa
Africa|hCoV-19/South Africa/KRISP-0497/2020|EPI ISL 498066|B.1.1.206|South Africa|2020-07-09	Africa|hCoV-19/South Africa/KRISP-K002669/2020|EPI ISL 535535|B.1.1.206|South Africa|2020-08-03	0.0001758679	Africa
Africa|hCoV-19/South Africa/KRISP-0498/2020|EPI ISL 498067|B.1|South Africa|2020-07-10	Africa|hCoV-19/South Africa/KRISP-K002669/2020|EPI ISL 535535|B.1.1.206|South Africa|2020-08-03	0.0003166192	Africa
Africa|hCoV-19/South Africa/KRISP-0500/2020|EPI ISL 498068|B.1.1|South Africa|2020-07-07	Africa|hCoV-19/South Africa/KRISP-K002669/2020|EPI ISL 535535|B.1.1.206|South Africa|2020-08-03	0.0001815179	Africa
Africa|hCoV-19/South Africa/KRISP-0501/2020|EPI ISL 498069|B.1.5|South Africa|2020-07-11	Africa|hCoV-19/South Africa/KRISP-K002669/2020|EPI ISL 535535|B.1.1.206|South Africa|2020-08-03	0.0001758692	Africa
Africa|hCoV-19/South Africa/KRISP-0502/2020|EPI ISL 498070|B.1.1.273|South Africa|2020-07-11	Africa|hCoV-19/South Africa/KRISP-K002669/2020|EPI ISL 535535|B.1.1.206|South Africa|2020-08-03	0.0003521830	Africa
Africa|hCoV-19/South Africa/KRISP-0503/2020|EPI ISL 498071|B.1.1.273|South Africa|2020-07-11	Africa|hCoV-19/South Africa/KRISP-K002669/2020|EPI ISL 535535|B.1.1.206|South Africa|2020-08-03	0.0004574095	Africa
Africa|hCoV-19/South Africa/KRISP-0526/2020|EPI ISL 498072|B.1.5.19|South Africa|2020-07-13	Africa|hCoV-19/South Africa/KRISP-K002669/2020|EPI ISL 535535|B.1.1.206|South Africa|2020-08-03	0.0003518140	Africa
Africa|hCoV-19/South Africa/KRISP-0527/2020|EPI ISL 498073|B.1.140|South Africa|2020-07-14	Africa|hCoV-19/South Africa/KRISP-K002669/2020|EPI ISL 535535|B.1.1.206|South Africa|2020-08-03	0.0004222051	Africa
Africa|hCoV-19/South Africa/KRISP-0529/2020|EPI ISL 498074|C.1|South Africa|2020-07-13	Africa|hCoV-19/South Africa/KRISP-K002669/2020|EPI ISL 535535|B.1.1.206|South Africa|2020-08-03	0.0003518140	Africa
Africa|hCoV-19/South Africa/KRISP-0531/2020|EPI ISL 498075|B.1.5|South Africa|2020-07-14	Africa|hCoV-19/South Africa/KRISP-K002669/2020|EPI ISL 535535|B.1.1.206|South Africa|2020-08-03	0.0003166191	Africa
Africa|hCoV-19/South Africa/KRISP-0534/2020|EPI ISL 498077|B.1.5|South Africa|2020-07-14	Africa|hCoV-19/South Africa/KRISP-K002669/2020|EPI ISL 535535|B.1.1.206|South Africa|2020-08-03	0.0003166414	Africa
Africa|hCoV-19/South Africa/KRISP-0535/2020|EPI ISL 498078|B.1.1.206|South Africa|2020-07-08	Africa|hCoV-19/South Africa/KRISP-K002669/2020|EPI ISL 535535|B.1.1.206|South Africa|2020-08-03	0.0002462489	Africa
Africa|hCoV-19/South Africa/KRISP-0536/2020|EPI ISL 498079|B.1.1|South Africa|2020-07-14	Africa|hCoV-19/South Africa/KRISP-K002669/2020|EPI ISL 535535|B.1.1.206|South Africa|2020-08-03	0.0001758759	Africa
Africa|hCoV-19/South Africa/KRISP-0538/2020|EPI ISL 498080|B.1.1.254|South Africa|2020-07-14	Africa|hCoV-19/South Africa/KRISP-K002669/2020|EPI ISL 535535|B.1.1.206|South Africa|2020-08-03	0.0001773819	Africa
Africa|hCoV-19/South Africa/KRISP-0539/2020|EPI ISL 498081|B.1.1.206|South Africa|2020-07-07	Africa|hCoV-19/South Africa/KRISP-K002669/2020|EPI ISL 535535|B.1.1.206|South Africa|2020-08-03	0.0002110555	Africa
Africa|hCoV-19/South Africa/KRISP-0540/2020|EPI ISL 498082|B.1.1|South Africa|2020-07-14	Africa|hCoV-19/South Africa/KRISP-K002669/2020|EPI ISL 535535|B.1.1.206|South Africa|2020-08-03	0.0001055163	Africa
Africa|hCoV-19/South Africa/KRISP-0541/2020|EPI ISL 498083|B.1.1.206|South Africa|2020-07-14	Africa|hCoV-19/South Africa/KRISP-K002669/2020|EPI ISL 535535|B.1.1.206|South Africa|2020-08-03	0.0002495551	Africa
Africa|hCoV-19/South Africa/KRISP-0543/2020|EPI ISL 498084|C.2|South Africa|2020-07-12	Africa|hCoV-19/South Africa/KRISP-K002669/2020|EPI ISL 535535|B.1.1.206|South Africa|2020-08-03	0.0004925359	Africa
Africa|hCoV-19/South Africa/KRISP-0544/2020|EPI ISL 498085|B.1.1.206|South Africa|2020-07-13	Africa|hCoV-19/South Africa/KRISP-K002669/2020|EPI ISL 535535|B.1.1.206|South Africa|2020-08-03	0.0001059611	Africa
Africa|hCoV-19/South Africa/KRISP-0545/2020|EPI ISL 498086|B.1.1.273|South Africa|2020-07-14	Africa|hCoV-19/South Africa/KRISP-K002669/2020|EPI ISL 535535|B.1.1.206|South Africa|2020-08-03	0.0003869775	Africa
Africa|hCoV-19/South Africa/KRISP-0548/2020|EPI ISL 498087|B.1.1.273|South Africa|2020-07-15	Africa|hCoV-19/South Africa/KRISP-K002669/2020|EPI ISL 535535|B.1.1.206|South Africa|2020-08-03	0.0002814006	Africa
Africa|hCoV-19/South Africa/KRISP-0549/2020|EPI ISL 498088|B.1.140|South Africa|2020-07-15	Africa|hCoV-19/South Africa/KRISP-K002669/2020|EPI ISL 535535|B.1.1.206|South Africa|2020-08-03	0.0002814461	Africa
Africa|hCoV-19/South Africa/KRISP-0550/2020|EPI ISL 498089|B.1.1.34|South Africa|2020-07-15	Africa|hCoV-19/South Africa/KRISP-K002669/2020|EPI ISL 535535|B.1.1.206|South Africa|2020-08-03	0.0003166336	Africa
Africa|hCoV-19/South Africa/KRISP-0551/2020|EPI ISL 498090|H.1|South Africa|2020-07-14	Africa|hCoV-19/South Africa/KRISP-K002669/2020|EPI ISL 535535|B.1.1.206|South Africa|2020-08-03	0.0001406884	Africa
Africa|hCoV-19/South Africa/KRISP-0552/2020|EPI ISL 498091|H.1|South Africa|2020-07-14	Africa|hCoV-19/South Africa/KRISP-K002669/2020|EPI ISL 535535|B.1.1.206|South Africa|2020-08-03	0.0001758722	Africa
Africa|hCoV-19/South Africa/KRISP-0553/2020|EPI ISL 498092|H.1|South Africa|2020-07-14	Africa|hCoV-19/South Africa/KRISP-K002669/2020|EPI ISL 535535|B.1.1.206|South Africa|2020-08-03	0.0001767614	Africa
Africa|hCoV-19/South Africa/KRISP-0554/2020|EPI ISL 498093|B.1.1|South Africa|2020-07-14	Africa|hCoV-19/South Africa/KRISP-K002669/2020|EPI ISL 535535|B.1.1.206|South Africa|2020-08-03	0.0001769866	Africa
Africa|hCoV-19/South Africa/KRISP-0555/2020|EPI ISL 498094|B.1.140|South Africa|2020-07-15	Africa|hCoV-19/South Africa/KRISP-K002669/2020|EPI ISL 535535|B.1.1.206|South Africa|2020-08-03	0.0002814336	Africa
Africa|hCoV-19/South Africa/KRISP-0556/2020|EPI ISL 498095|B.1.1.273|South Africa|2020-07-15	Africa|hCoV-19/South Africa/KRISP-K002669/2020|EPI ISL 535535|B.1.1.206|South Africa|2020-08-03	0.0002814075	Africa
Africa|hCoV-19/South Africa/KRISP-0557/2020|EPI ISL 498096|C.1|South Africa|2020-07-14	Africa|hCoV-19/South Africa/KRISP-K002669/2020|EPI ISL 535535|B.1.1.206|South Africa|2020-08-03	0.0003518635	Africa
Africa|hCoV-19/South Africa/KRISP-0558/2020|EPI ISL 498097|B.1.1.206|South Africa|2020-07-15	Africa|hCoV-19/South Africa/KRISP-K002669/2020|EPI ISL 535535|B.1.1.206|South Africa|2020-08-03	0.0001061083	Africa
Africa|hCoV-19/South Africa/KRISP-0559/2020|EPI ISL 498098|B.1.1.206|South Africa|2020-07-14	Africa|hCoV-19/South Africa/KRISP-K002669/2020|EPI ISL 535535|B.1.1.206|South Africa|2020-08-03	0.0001758801	Africa
Africa|hCoV-19/South Africa/KRISP-0560/2020|EPI ISL 498099|B.1.1|South Africa|2020-07-15	Africa|hCoV-19/South Africa/KRISP-K002669/2020|EPI ISL 535535|B.1.1.206|South Africa|2020-08-03	0.0001406849	Africa
Africa|hCoV-19/South Africa/KRISP-0561/2020|EPI ISL 498100|H.1|South Africa|2020-07-15	Africa|hCoV-19/South Africa/KRISP-K002669/2020|EPI ISL 535535|B.1.1.206|South Africa|2020-08-03	0.0002110512	Africa
Africa|hCoV-19/South Africa/KRISP-0562/2020|EPI ISL 498101|B.1.140|South Africa|2020-07-15	Africa|hCoV-19/South Africa/KRISP-K002669/2020|EPI ISL 535535|B.1.1.206|South Africa|2020-08-03	0.0002462488	Africa
Africa|hCoV-19/South Africa/KRISP-0564/2020|EPI ISL 498103|B.1.1|South Africa|2020-07-15	Africa|hCoV-19/South Africa/KRISP-K002669/2020|EPI ISL 535535|B.1.1.206|South Africa|2020-08-03	0.0000703395	Africa
Africa|hCoV-19/South Africa/KRISP-0565/2020|EPI ISL 498104|C.2|South Africa|2020-07-14	Africa|hCoV-19/South Africa/KRISP-K002669/2020|EPI ISL 535535|B.1.1.206|South Africa|2020-08-03	0.0003517816	Africa
Africa|hCoV-19/South Africa/KRISP-0567/2020|EPI ISL 498105|B.1.1.206|South Africa|2020-07-15	Africa|hCoV-19/South Africa/KRISP-K002669/2020|EPI ISL 535535|B.1.1.206|South Africa|2020-08-03	0.0001057979	Africa
Africa|hCoV-19/South Africa/KRISP-0568/2020|EPI ISL 498106|B.1.1|South Africa|2020-07-15	Africa|hCoV-19/South Africa/KRISP-K002669/2020|EPI ISL 535535|B.1.1.206|South Africa|2020-08-03	0.0001406849	Africa
Africa|hCoV-19/South Africa/KRISP-0569/2020|EPI ISL 498107|B.1.1.206|South Africa|2020-07-15	Africa|hCoV-19/South Africa/KRISP-K002669/2020|EPI ISL 535535|B.1.1.206|South Africa|2020-08-03	0.0000705312	Africa
Africa|hCoV-19/South Africa/KRISP-0570/2020|EPI ISL 498108|B.1.1.56|South Africa|2020-07-02	Africa|hCoV-19/South Africa/KRISP-K002669/2020|EPI ISL 535535|B.1.1.206|South Africa|2020-08-03	0.0002462479	Africa
Africa|hCoV-19/South Africa/KRISP-0571/2020|EPI ISL 498109|B.1.1.56|South Africa|2020-07-14	Africa|hCoV-19/South Africa/KRISP-K002669/2020|EPI ISL 535535|B.1.1.206|South Africa|2020-08-03	0.0001758759	Africa
Africa|hCoV-19/South Africa/KRISP-0572/2020|EPI ISL 498110|B.1.5|South Africa|2020-07-13	Africa|hCoV-19/South Africa/KRISP-K002669/2020|EPI ISL 535535|B.1.1.206|South Africa|2020-08-03	0.0002462428	Africa
Africa|hCoV-19/South Africa/KRISP-0573/2020|EPI ISL 498111|B.1.1.206|South Africa|2020-07-14	Africa|hCoV-19/South Africa/KRISP-K002669/2020|EPI ISL 535535|B.1.1.206|South Africa|2020-08-03	0.0001758802	Africa
Africa|hCoV-19/South Africa/KRISP-0574/2020|EPI ISL 498112|B.1.1.206|South Africa|2020-07-15	Africa|hCoV-19/South Africa/KRISP-K002669/2020|EPI ISL 535535|B.1.1.206|South Africa|2020-08-03	0.0002110704	Africa
Africa|hCoV-19/South Africa/KRISP-0575/2020|EPI ISL 498113|B.1.1.206|South Africa|2020-07-13	Africa|hCoV-19/South Africa/KRISP-K002669/2020|EPI ISL 535535|B.1.1.206|South Africa|2020-08-03	0.0001406977	Africa
Africa|hCoV-19/South Africa/KRISP-0576/2020|EPI ISL 498114|B.1.1.206|South Africa|2020-07-07	Africa|hCoV-19/South Africa/KRISP-K002669/2020|EPI ISL 535535|B.1.1.206|South Africa|2020-08-03	0.0000703427	Africa
Africa|hCoV-19/South Africa/KRISP-0577/2020|EPI ISL 498115|B.1.1.56|South Africa|2020-07-09	Africa|hCoV-19/South Africa/KRISP-K002669/2020|EPI ISL 535535|B.1.1.206|South Africa|2020-08-03	0.0003166112	Africa
Africa|hCoV-19/South Africa/KRISP-0578/2020|EPI ISL 498116|B.1.1.206|South Africa|2020-07-09	Africa|hCoV-19/South Africa/KRISP-K002669/2020|EPI ISL 535535|B.1.1.206|South Africa|2020-08-03	0.0001055189	Africa
Africa|hCoV-19/South Africa/KRISP-0579/2020|EPI ISL 498117|B.1.1.273|South Africa|2020-07-08	Africa|hCoV-19/South Africa/KRISP-K002669/2020|EPI ISL 535535|B.1.1.206|South Africa|2020-08-03	0.0003166047	Africa
Africa|hCoV-19/South Africa/KRISP-0580/2020|EPI ISL 498118|B.1.1.206|South Africa|2020-07-07	Africa|hCoV-19/South Africa/KRISP-K002669/2020|EPI ISL 535535|B.1.1.206|South Africa|2020-08-03	0.0001055189	Africa
Africa|hCoV-19/South Africa/KRISP-0581/2020|EPI ISL 498119|B.1.1.273|South Africa|2020-07-09	Africa|hCoV-19/South Africa/KRISP-K002669/2020|EPI ISL 535535|B.1.1.206|South Africa|2020-08-03	0.0002462202	Africa
Africa|hCoV-19/South Africa/KRISP-0584/2020|EPI ISL 498122|B.1|South Africa|2020-07-07	Africa|hCoV-19/South Africa/KRISP-K002669/2020|EPI ISL 535535|B.1.1.206|South Africa|2020-08-03	0.0002110511	Africa
Africa|hCoV-19/South Africa/KRISP-0585/2020|EPI ISL 498123|B.1.140|South Africa|2020-07-08	Africa|hCoV-19/South Africa/KRISP-K002669/2020|EPI ISL 535535|B.1.1.206|South Africa|2020-08-03	0.0003518150	Africa
Africa|hCoV-19/South Africa/KRISP-0586/2020|EPI ISL 498124|B.1.1.273|South Africa|2020-07-08	Africa|hCoV-19/South Africa/KRISP-K002669/2020|EPI ISL 535535|B.1.1.206|South Africa|2020-08-03	0.0002814134	Africa
Africa|hCoV-19/South Africa/KRISP-0587/2020|EPI ISL 498125|B.1.1.56|South Africa|2020-07-09	Africa|hCoV-19/South Africa/KRISP-K002669/2020|EPI ISL 535535|B.1.1.206|South Africa|2020-08-03	0.0002814134	Africa
Africa|hCoV-19/South Africa/KRISP-0588/2020|EPI ISL 498126|B.1.140|South Africa|2020-07-08	Africa|hCoV-19/South Africa/KRISP-K002669/2020|EPI ISL 535535|B.1.1.206|South Africa|2020-08-03	0.0003166190	Africa
Africa|hCoV-19/South Africa/KRISP-06/2020|EPI ISL 421573|B.6|South Africa|2020-03-31	Africa|hCoV-19/South Africa/KRISP-K002669/2020|EPI ISL 535535|B.1.1.206|South Africa|2020-08-03	0.0003532513	Africa
Africa|hCoV-19/South Africa/KRISP-07/2020|EPI ISL 421574|B.1.106|South Africa|2020-04-01	Africa|hCoV-19/South Africa/KRISP-K002669/2020|EPI ISL 535535|B.1.1.206|South Africa|2020-08-03	0.0001055152	Africa
Africa|hCoV-19/South Africa/KRISP-101/2020|EPI ISL 455631|B.1.5|South Africa|2020-04-30	Africa|hCoV-19/South Africa/KRISP-K002669/2020|EPI ISL 535535|B.1.1.206|South Africa|2020-08-03	0.0001055114	Africa
Africa|hCoV-19/South Africa/KRISP-102/2020|EPI ISL 455632|B.1.1|South Africa|2020-04-30	Africa|hCoV-19/South Africa/KRISP-K002669/2020|EPI ISL 535535|B.1.1.206|South Africa|2020-08-03	0.0001055115	Africa
Africa|hCoV-19/South Africa/KRISP-103/2020|EPI ISL 455633|B.1.106|South Africa|2020-04-30	Africa|hCoV-19/South Africa/KRISP-K002669/2020|EPI ISL 535535|B.1.1.206|South Africa|2020-08-03	0.0002113432	Africa
Africa|hCoV-19/South Africa/KRISP-104/2020|EPI ISL 455634|B.1.106|South Africa|2020-05-01	Africa|hCoV-19/South Africa/KRISP-K002669/2020|EPI ISL 535535|B.1.1.206|South Africa|2020-08-03	0.0002180863	Africa
Africa|hCoV-19/South Africa/KRISP-105/2020|EPI ISL 455635|B.1.106|South Africa|2020-05-05	Africa|hCoV-19/South Africa/KRISP-K002669/2020|EPI ISL 535535|B.1.1.206|South Africa|2020-08-03	0.0002116932	Africa
Africa|hCoV-19/South Africa/KRISP-106/2020|EPI ISL 455636|B.1.106|South Africa|2020-03-31	Africa|hCoV-19/South Africa/KRISP-K002669/2020|EPI ISL 535535|B.1.1.206|South Africa|2020-08-03	0.0001406849	Africa
Africa|hCoV-19/South Africa/KRISP-108/2020|EPI ISL 455638|B.1|South Africa|2020-05-04	Africa|hCoV-19/South Africa/KRISP-K002669/2020|EPI ISL 535535|B.1.1.206|South Africa|2020-08-03	0.0002186795	Africa
Africa|hCoV-19/South Africa/KRISP-109/2020|EPI ISL 455639|B.1.1.57|South Africa|2020-03-31	Africa|hCoV-19/South Africa/KRISP-K002669/2020|EPI ISL 535535|B.1.1.206|South Africa|2020-08-03	0.0001758673	Africa
Africa|hCoV-19/South Africa/KRISP-K000566/2020|EPI ISL 509223|B.1.1.206|South Africa|2020-07-13	Africa|hCoV-19/South Africa/KRISP-K002669/2020|EPI ISL 535535|B.1.1.206|South Africa|2020-08-03	0.0001055189	Africa
Africa|hCoV-19/South Africa/KRISP-K000567/2020|EPI ISL 509224|B.1.1.62|South Africa|2020-07-13	Africa|hCoV-19/South Africa/KRISP-K002669/2020|EPI ISL 535535|B.1.1.206|South Africa|2020-08-03	0.0002462688	Africa
Africa|hCoV-19/South Africa/KRISP-K000568/2020|EPI ISL 509225|B.1.1.206|South Africa|2020-07-11	Africa|hCoV-19/South Africa/KRISP-K002669/2020|EPI ISL 535535|B.1.1.206|South Africa|2020-08-03	0.0001758803	Africa
Africa|hCoV-19/South Africa/KRISP-K000569/2020|EPI ISL 509226|H.1|South Africa|2020-07-11	Africa|hCoV-19/South Africa/KRISP-K002669/2020|EPI ISL 535535|B.1.1.206|South Africa|2020-08-03	0.0002814333	Africa
Africa|hCoV-19/South Africa/KRISP-K000571/2020|EPI ISL 509227|B.1.1.99|South Africa|2020-07-13	Africa|hCoV-19/South Africa/KRISP-K002669/2020|EPI ISL 535535|B.1.1.206|South Africa|2020-08-03	0.0001064246	Africa
Africa|hCoV-19/South Africa/KRISP-K000572/2020|EPI ISL 509228|B.1.1.206|South Africa|2020-07-13	Africa|hCoV-19/South Africa/KRISP-K002669/2020|EPI ISL 535535|B.1.1.206|South Africa|2020-08-03	0.0001758767	Africa
Africa|hCoV-19/South Africa/KRISP-K000573/2020|EPI ISL 509229|B.1.1.206|South Africa|2020-07-10	Africa|hCoV-19/South Africa/KRISP-K002669/2020|EPI ISL 535535|B.1.1.206|South Africa|2020-08-03	0.0001055163	Africa
Africa|hCoV-19/South Africa/KRISP-K000574/2020|EPI ISL 509230|B.1.5.19|South Africa|2020-07-13	Africa|hCoV-19/South Africa/KRISP-K002669/2020|EPI ISL 535535|B.1.1.206|South Africa|2020-08-03	0.0002110416	Africa
Africa|hCoV-19/South Africa/KRISP-K000575/2020|EPI ISL 509231|B.1.140|South Africa|2020-07-13	Africa|hCoV-19/South Africa/KRISP-K002669/2020|EPI ISL 535535|B.1.1.206|South Africa|2020-08-03	0.0002814263	Africa
Africa|hCoV-19/South Africa/KRISP-K000576/2020|EPI ISL 509232|B.1.1.206|South Africa|2020-07-13	Africa|hCoV-19/South Africa/KRISP-K002669/2020|EPI ISL 535535|B.1.1.206|South Africa|2020-08-03	0.0002110556	Africa
Africa|hCoV-19/South Africa/KRISP-K000577/2020|EPI ISL 509233|B.1.1.206|South Africa|2020-07-11	Africa|hCoV-19/South Africa/KRISP-K002669/2020|EPI ISL 535535|B.1.1.206|South Africa|2020-08-03	0.0000703395	Africa
Africa|hCoV-19/South Africa/KRISP-K000578/2020|EPI ISL 509234|C.1|South Africa|2020-07-13	Africa|hCoV-19/South Africa/KRISP-K002669/2020|EPI ISL 535535|B.1.1.206|South Africa|2020-08-03	0.0004251920	Africa
Africa|hCoV-19/South Africa/KRISP-K000579/2020|EPI ISL 509235|C.1|South Africa|2020-07-10	Africa|hCoV-19/South Africa/KRISP-K002669/2020|EPI ISL 535535|B.1.1.206|South Africa|2020-08-03	0.0002814432	Africa
Africa|hCoV-19/South Africa/KRISP-K000580/2020|EPI ISL 509236|B.1.1|South Africa|2020-07-13	Africa|hCoV-19/South Africa/KRISP-K002669/2020|EPI ISL 535535|B.1.1.206|South Africa|2020-08-03	0.0002110511	Africa
Africa|hCoV-19/South Africa/KRISP-K000581/2020|EPI ISL 509237|B.1.1.206|South Africa|2020-07-13	Africa|hCoV-19/South Africa/KRISP-K002669/2020|EPI ISL 535535|B.1.1.206|South Africa|2020-08-03	0.0002110704	Africa
Africa|hCoV-19/South Africa/KRISP-K000582/2020|EPI ISL 509238|B.1.1.206|South Africa|2020-07-13	Africa|hCoV-19/South Africa/KRISP-K002669/2020|EPI ISL 535535|B.1.1.206|South Africa|2020-08-03	0.0001406913	Africa
Africa|hCoV-19/South Africa/KRISP-K000583/2020|EPI ISL 509239|B.1.1.206|South Africa|2020-07-13	Africa|hCoV-19/South Africa/KRISP-K002669/2020|EPI ISL 535535|B.1.1.206|South Africa|2020-08-03	0.0001055211	Africa
Africa|hCoV-19/South Africa/KRISP-K000584/2020|EPI ISL 509240|B.1.1.273|South Africa|2020-07-13	Africa|hCoV-19/South Africa/KRISP-K002669/2020|EPI ISL 535535|B.1.1.206|South Africa|2020-08-03	0.0003517743	Africa
Africa|hCoV-19/South Africa/KRISP-K000585/2020|EPI ISL 509241|B.1.140|South Africa|2020-07-13	Africa|hCoV-19/South Africa/KRISP-K002669/2020|EPI ISL 535535|B.1.1.206|South Africa|2020-08-03	0.0002462488	Africa
Africa|hCoV-19/South Africa/KRISP-K000586/2020|EPI ISL 509242|B.1.140|South Africa|2020-07-13	Africa|hCoV-19/South Africa/KRISP-K002669/2020|EPI ISL 535535|B.1.1.206|South Africa|2020-08-03	0.0002814402	Africa
Africa|hCoV-19/South Africa/KRISP-K000588/2020|EPI ISL 509243|B.1.1.206|South Africa|2020-07-13	Africa|hCoV-19/South Africa/KRISP-K002669/2020|EPI ISL 535535|B.1.1.206|South Africa|2020-08-03	0.0001406978	Africa
Africa|hCoV-19/South Africa/KRISP-K000589/2020|EPI ISL 509244|B.1.1.206|South Africa|2020-07-13	Africa|hCoV-19/South Africa/KRISP-K002669/2020|EPI ISL 535535|B.1.1.206|South Africa|2020-08-03	0.0001407042	Africa
Africa|hCoV-19/South Africa/KRISP-K000591/2020|EPI ISL 509245|B.1.5|South Africa|2020-07-12	Africa|hCoV-19/South Africa/KRISP-K002669/2020|EPI ISL 535535|B.1.1.206|South Africa|2020-08-03	0.0000703395	Africa
Africa|hCoV-19/South Africa/KRISP-K000592/2020|EPI ISL 509246|B.1.1.273|South Africa|2020-07-13	Africa|hCoV-19/South Africa/KRISP-K002669/2020|EPI ISL 535535|B.1.1.206|South Africa|2020-08-03	0.0002830690	Africa
Africa|hCoV-19/South Africa/KRISP-K000594/2020|EPI ISL 509247|B.1.140|South Africa|2020-07-02	Africa|hCoV-19/South Africa/KRISP-K002669/2020|EPI ISL 535535|B.1.1.206|South Africa|2020-08-03	0.0003518064	Africa
Africa|hCoV-19/South Africa/KRISP-K000595/2020|EPI ISL 509248|B.1.140|South Africa|2020-07-02	Africa|hCoV-19/South Africa/KRISP-K002669/2020|EPI ISL 535535|B.1.1.206|South Africa|2020-08-03	0.0003166192	Africa
Africa|hCoV-19/South Africa/KRISP-K000596/2020|EPI ISL 509249|B.1.1.206|South Africa|2020-07-02	Africa|hCoV-19/South Africa/KRISP-K002669/2020|EPI ISL 535535|B.1.1.206|South Africa|2020-08-03	0.0001758883	Africa
Africa|hCoV-19/South Africa/KRISP-K000597/2020|EPI ISL 509250|B.1.1.34|South Africa|2020-07-13	Africa|hCoV-19/South Africa/KRISP-K002669/2020|EPI ISL 535535|B.1.1.206|South Africa|2020-08-03	0.0002110459	Africa
Africa|hCoV-19/South Africa/KRISP-K000598/2020|EPI ISL 509251|B.1.1.206|South Africa|2020-07-03	Africa|hCoV-19/South Africa/KRISP-K002669/2020|EPI ISL 535535|B.1.1.206|South Africa|2020-08-03	0.0001055163	Africa
Africa|hCoV-19/South Africa/KRISP-K000599/2020|EPI ISL 509252|B.1.1.273|South Africa|2020-07-13	Africa|hCoV-19/South Africa/KRISP-K002669/2020|EPI ISL 535535|B.1.1.206|South Africa|2020-08-03	0.0001758679	Africa
Africa|hCoV-19/South Africa/KRISP-K000600/2020|EPI ISL 509253|B.1.1.206|South Africa|2020-07-01	Africa|hCoV-19/South Africa/KRISP-K002669/2020|EPI ISL 535535|B.1.1.206|South Africa|2020-08-03	0.0001758722	Africa
Africa|hCoV-19/South Africa/KRISP-K000601/2020|EPI ISL 509254|B.1.1.57|South Africa|2020-07-13	Africa|hCoV-19/South Africa/KRISP-K002669/2020|EPI ISL 535535|B.1.1.206|South Africa|2020-08-03	0.0001055115	Africa
Africa|hCoV-19/South Africa/KRISP-K000602/2020|EPI ISL 509255|B.1.1.206|South Africa|2020-07-01	Africa|hCoV-19/South Africa/KRISP-K002669/2020|EPI ISL 535535|B.1.1.206|South Africa|2020-08-03	0.0001406948	Africa
Africa|hCoV-19/South Africa/KRISP-K000603/2020|EPI ISL 509256|B.1.1.206|South Africa|2020-07-02	Africa|hCoV-19/South Africa/KRISP-K002669/2020|EPI ISL 535535|B.1.1.206|South Africa|2020-08-03	0.0001055163	Africa
Africa|hCoV-19/South Africa/KRISP-K000604/2020|EPI ISL 509257|C.1|South Africa|2020-07-01	Africa|hCoV-19/South Africa/KRISP-K002669/2020|EPI ISL 535535|B.1.1.206|South Africa|2020-08-03	0.0003165969	Africa
Africa|hCoV-19/South Africa/KRISP-K000606/2020|EPI ISL 509259|B.1.1.206|South Africa|2020-07-02	Africa|hCoV-19/South Africa/KRISP-K002669/2020|EPI ISL 535535|B.1.1.206|South Africa|2020-08-03	0.0002850851	Africa
Africa|hCoV-19/South Africa/KRISP-K000607/2020|EPI ISL 509260|B.1.1.57|South Africa|2020-07-13	Africa|hCoV-19/South Africa/KRISP-K002669/2020|EPI ISL 535535|B.1.1.206|South Africa|2020-08-03	0.0001758679	Africa
Africa|hCoV-19/South Africa/KRISP-K000608/2020|EPI ISL 509261|H.1|South Africa|2020-07-03	Africa|hCoV-19/South Africa/KRISP-K002669/2020|EPI ISL 535535|B.1.1.206|South Africa|2020-08-03	0.0002115944	Africa
Africa|hCoV-19/South Africa/KRISP-K000612/2020|EPI ISL 509264|B.1.1.206|South Africa|2020-07-01	Africa|hCoV-19/South Africa/KRISP-K002669/2020|EPI ISL 535535|B.1.1.206|South Africa|2020-08-03	0.0002462541	Africa
Africa|hCoV-19/South Africa/KRISP-K000613/2020|EPI ISL 509265|B.1.1.206|South Africa|2020-07-14	Africa|hCoV-19/South Africa/KRISP-K002669/2020|EPI ISL 535535|B.1.1.206|South Africa|2020-08-03	0.0002462489	Africa
Africa|hCoV-19/South Africa/KRISP-K000614/2020|EPI ISL 509266|B.1.1.206|South Africa|2020-07-02	Africa|hCoV-19/South Africa/KRISP-K002669/2020|EPI ISL 535535|B.1.1.206|South Africa|2020-08-03	0.0001407012	Africa
Africa|hCoV-19/South Africa/KRISP-K000615/2020|EPI ISL 509267|B.1.1.206|South Africa|2020-07-02	Africa|hCoV-19/South Africa/KRISP-K002669/2020|EPI ISL 535535|B.1.1.206|South Africa|2020-08-03	0.0002110608	Africa
Africa|hCoV-19/South Africa/KRISP-K000616/2020|EPI ISL 509268|B.1.1.206|South Africa|2020-07-01	Africa|hCoV-19/South Africa/KRISP-K002669/2020|EPI ISL 535535|B.1.1.206|South Africa|2020-08-03	0.0001063993	Africa
Africa|hCoV-19/South Africa/KRISP-K000617/2020|EPI ISL 509269|B.1.1.206|South Africa|2020-07-01	Africa|hCoV-19/South Africa/KRISP-K002669/2020|EPI ISL 535535|B.1.1.206|South Africa|2020-08-03	0.0001055211	Africa
Africa|hCoV-19/South Africa/KRISP-K000618/2020|EPI ISL 509270|B.1.1.206|South Africa|2020-07-03	Africa|hCoV-19/South Africa/KRISP-K002669/2020|EPI ISL 535535|B.1.1.206|South Africa|2020-08-03	0.0000703427	Africa
Africa|hCoV-19/South Africa/KRISP-K000620/2020|EPI ISL 509272|B.1.1.206|South Africa|2020-07-01	Africa|hCoV-19/South Africa/KRISP-K002669/2020|EPI ISL 535535|B.1.1.206|South Africa|2020-08-03	0.0001425903	Africa
Africa|hCoV-19/South Africa/KRISP-K000621/2020|EPI ISL 509273|B.1.140|South Africa|2020-07-02	Africa|hCoV-19/South Africa/KRISP-K002669/2020|EPI ISL 535535|B.1.1.206|South Africa|2020-08-03	0.0003191904	Africa
Africa|hCoV-19/South Africa/KRISP-K000622/2020|EPI ISL 509274|B.1.1|South Africa|2020-07-03	Africa|hCoV-19/South Africa/KRISP-K002669/2020|EPI ISL 535535|B.1.1.206|South Africa|2020-08-03	0.0000703395	Africa
Africa|hCoV-19/South Africa/KRISP-K000623/2020|EPI ISL 509275|B.1.1.206|South Africa|2020-07-04	Africa|hCoV-19/South Africa/KRISP-K002669/2020|EPI ISL 535535|B.1.1.206|South Africa|2020-08-03	0.0002110608	Africa
Africa|hCoV-19/South Africa/KRISP-K000624/2020|EPI ISL 509276|B.1.1.206|South Africa|2020-07-02	Africa|hCoV-19/South Africa/KRISP-K002669/2020|EPI ISL 535535|B.1.1.206|South Africa|2020-08-03	0.0001060222	Africa
Africa|hCoV-19/South Africa/KRISP-K000625/2020|EPI ISL 509277|B.1.1.206|South Africa|2020-07-11	Africa|hCoV-19/South Africa/KRISP-K002669/2020|EPI ISL 535535|B.1.1.206|South Africa|2020-08-03	0.0001776484	Africa
Africa|hCoV-19/South Africa/KRISP-K000626/2020|EPI ISL 509278|B.1.1.1|South Africa|2020-07-07	Africa|hCoV-19/South Africa/KRISP-K002669/2020|EPI ISL 535535|B.1.1.206|South Africa|2020-08-03	0.0003247289	Africa
Africa|hCoV-19/South Africa/KRISP-K000628/2020|EPI ISL 509279|B.1.1.206|South Africa|2020-07-12	Africa|hCoV-19/South Africa/KRISP-K002669/2020|EPI ISL 535535|B.1.1.206|South Africa|2020-08-03	0.0001055189	Africa
Africa|hCoV-19/South Africa/KRISP-K000629/2020|EPI ISL 509280|B.1.1|South Africa|2020-07-03	Africa|hCoV-19/South Africa/KRISP-K002669/2020|EPI ISL 535535|B.1.1.206|South Africa|2020-08-03	0.0002529124	Africa
Africa|hCoV-19/South Africa/KRISP-K000630/2020|EPI ISL 509281|B.1.1.206|South Africa|2020-07-03	Africa|hCoV-19/South Africa/KRISP-K002669/2020|EPI ISL 535535|B.1.1.206|South Africa|2020-08-03	0.0001406982	Africa
Africa|hCoV-19/South Africa/KRISP-K000631/2020|EPI ISL 509282|B.1.1.206|South Africa|2020-07-04	Africa|hCoV-19/South Africa/KRISP-K002669/2020|EPI ISL 535535|B.1.1.206|South Africa|2020-08-03	0.0001063842	Africa
Africa|hCoV-19/South Africa/KRISP-K000632/2020|EPI ISL 509283|B.1.1.206|South Africa|2020-07-02	Africa|hCoV-19/South Africa/KRISP-K002669/2020|EPI ISL 535535|B.1.1.206|South Africa|2020-08-03	0.0001055163	Africa
Africa|hCoV-19/South Africa/KRISP-K000633/2020|EPI ISL 509284|B.1.1.206|South Africa|2020-07-02	Africa|hCoV-19/South Africa/KRISP-K002669/2020|EPI ISL 535535|B.1.1.206|South Africa|2020-08-03	0.0000703427	Africa
Africa|hCoV-19/South Africa/KRISP-K000635/2020|EPI ISL 509285|B.1|South Africa|2020-07-07	Africa|hCoV-19/South Africa/KRISP-K002669/2020|EPI ISL 535535|B.1.1.206|South Africa|2020-08-03	0.0002462316	Africa
Africa|hCoV-19/South Africa/KRISP-K000637/2020|EPI ISL 509287|B.1.106|South Africa|2020-07-13	Africa|hCoV-19/South Africa/KRISP-K002669/2020|EPI ISL 535535|B.1.1.206|South Africa|2020-08-03	0.0001758599	Africa
Africa|hCoV-19/South Africa/KRISP-K000639/2020|EPI ISL 509288|C.1|South Africa|2020-07-13	Africa|hCoV-19/South Africa/KRISP-K002669/2020|EPI ISL 535535|B.1.1.206|South Africa|2020-08-03	0.0002833769	Africa
Africa|hCoV-19/South Africa/KRISP-K000640/2020|EPI ISL 509289|B.1.5.31|South Africa|2020-07-13	Africa|hCoV-19/South Africa/KRISP-K002669/2020|EPI ISL 535535|B.1.1.206|South Africa|2020-08-03	0.0001758642	Africa
Africa|hCoV-19/South Africa/KRISP-K000641/2020|EPI ISL 509290|B.1.1.34|South Africa|2020-07-13	Africa|hCoV-19/South Africa/KRISP-K002669/2020|EPI ISL 535535|B.1.1.206|South Africa|2020-08-03	0.0003166256	Africa
Africa|hCoV-19/South Africa/KRISP-K000643/2020|EPI ISL 509292|C.1|South Africa|2020-07-10	Africa|hCoV-19/South Africa/KRISP-K002669/2020|EPI ISL 535535|B.1.1.206|South Africa|2020-08-03	0.0002814136	Africa
Africa|hCoV-19/South Africa/KRISP-K000649/2020|EPI ISL 509293|B.1.5.19|South Africa|2020-07-13	Africa|hCoV-19/South Africa/KRISP-K002669/2020|EPI ISL 535535|B.1.1.206|South Africa|2020-08-03	0.0003517818	Africa
Africa|hCoV-19/South Africa/KRISP-K000650/2020|EPI ISL 509294|B.1.1.206|South Africa|2020-07-13	Africa|hCoV-19/South Africa/KRISP-K002669/2020|EPI ISL 535535|B.1.1.206|South Africa|2020-08-03	0.0002462144	Africa
Africa|hCoV-19/South Africa/KRISP-K000652/2020|EPI ISL 509296|B.1.1.273|South Africa|2020-07-13	Africa|hCoV-19/South Africa/KRISP-K002669/2020|EPI ISL 535535|B.1.1.206|South Africa|2020-08-03	0.0003165825	Africa
Africa|hCoV-19/South Africa/KRISP-K000655/2020|EPI ISL 509298|B.1.1.254|South Africa|2020-07-12	Africa|hCoV-19/South Africa/KRISP-K002669/2020|EPI ISL 535535|B.1.1.206|South Africa|2020-08-03	0.0002193503	Africa
Africa|hCoV-19/South Africa/KRISP-K000658/2020|EPI ISL 509299|C.1|South Africa|2020-07-13	Africa|hCoV-19/South Africa/KRISP-K002669/2020|EPI ISL 535535|B.1.1.206|South Africa|2020-08-03	0.0004576792	Africa
Africa|hCoV-19/South Africa/KRISP-K000659/2020|EPI ISL 509300|B.1.1.206|South Africa|2020-07-13	Africa|hCoV-19/South Africa/KRISP-K002669/2020|EPI ISL 535535|B.1.1.206|South Africa|2020-08-03	0.0002462749	Africa
Africa|hCoV-19/South Africa/KRISP-K001035/2020|EPI ISL 509301|H.1|South Africa|2020-07-17	Africa|hCoV-19/South Africa/KRISP-K002669/2020|EPI ISL 535535|B.1.1.206|South Africa|2020-08-03	0.0001758722	Africa
Africa|hCoV-19/South Africa/KRISP-K001037/2020|EPI ISL 509302|B.1.140|South Africa|2020-07-16	Africa|hCoV-19/South Africa/KRISP-K002669/2020|EPI ISL 535535|B.1.1.206|South Africa|2020-08-03	0.0002462489	Africa
Africa|hCoV-19/South Africa/KRISP-K001038/2020|EPI ISL 509303|B.1.1.273|South Africa|2020-07-16	Africa|hCoV-19/South Africa/KRISP-K002669/2020|EPI ISL 535535|B.1.1.206|South Africa|2020-08-03	0.0003165824	Africa
Africa|hCoV-19/South Africa/KRISP-K001041/2020|EPI ISL 509304|B.1.1.273|South Africa|2020-07-16	Africa|hCoV-19/South Africa/KRISP-K002669/2020|EPI ISL 535535|B.1.1.206|South Africa|2020-08-03	0.0003517904	Africa
Africa|hCoV-19/South Africa/KRISP-K001043/2020|EPI ISL 509305|B.1.5.16|South Africa|2020-07-02	Africa|hCoV-19/South Africa/KRISP-K002669/2020|EPI ISL 535535|B.1.1.206|South Africa|2020-08-03	0.0004221753	Africa
Africa|hCoV-19/South Africa/KRISP-K001044/2020|EPI ISL 509306|B.1.1|South Africa|2020-07-18	Africa|hCoV-19/South Africa/KRISP-K002669/2020|EPI ISL 535535|B.1.1.206|South Africa|2020-08-03	0.0001055163	Africa
Africa|hCoV-19/South Africa/KRISP-K001045/2020|EPI ISL 509307|C.2|South Africa|2020-07-18	Africa|hCoV-19/South Africa/KRISP-K002669/2020|EPI ISL 535535|B.1.1.206|South Africa|2020-08-03	0.0003517977	Africa
Africa|hCoV-19/South Africa/KRISP-K001049/2020|EPI ISL 509308|B.1.1.34|South Africa|2020-07-16	Africa|hCoV-19/South Africa/KRISP-K002669/2020|EPI ISL 535535|B.1.1.206|South Africa|2020-08-03	0.0003517991	Africa
Africa|hCoV-19/South Africa/KRISP-K001051/2020|EPI ISL 509309|B.1.1.206|South Africa|2020-07-14	Africa|hCoV-19/South Africa/KRISP-K002669/2020|EPI ISL 535535|B.1.1.206|South Africa|2020-08-03	0.0002814451	Africa
Africa|hCoV-19/South Africa/KRISP-K001052/2020|EPI ISL 509310|B.1.1.206|South Africa|2020-07-14	Africa|hCoV-19/South Africa/KRISP-K002669/2020|EPI ISL 535535|B.1.1.206|South Africa|2020-08-03	0.0001406948	Africa
Africa|hCoV-19/South Africa/KRISP-K001053/2020|EPI ISL 509311|B.1.1.206|South Africa|2020-07-03	Africa|hCoV-19/South Africa/KRISP-K002669/2020|EPI ISL 535535|B.1.1.206|South Africa|2020-08-03	0.0001409703	Africa
Africa|hCoV-19/South Africa/KRISP-K001055/2020|EPI ISL 509313|B.1.1.62|South Africa|2020-07-13	Africa|hCoV-19/South Africa/KRISP-K002669/2020|EPI ISL 535535|B.1.1.206|South Africa|2020-08-03	0.0002462539	Africa
Africa|hCoV-19/South Africa/KRISP-K001057/2020|EPI ISL 509314|B.1.1.254|South Africa|2020-07-03	Africa|hCoV-19/South Africa/KRISP-K002669/2020|EPI ISL 535535|B.1.1.206|South Africa|2020-08-03	0.0001758599	Africa
Africa|hCoV-19/South Africa/KRISP-K001059/2020|EPI ISL 509316|B.1.1|South Africa|2020-07-01	Africa|hCoV-19/South Africa/KRISP-K002669/2020|EPI ISL 535535|B.1.1.206|South Africa|2020-08-03	0.0003166048	Africa
Africa|hCoV-19/South Africa/KRISP-K001061/2020|EPI ISL 509317|B.1.1.206|South Africa|2020-07-04	Africa|hCoV-19/South Africa/KRISP-K002669/2020|EPI ISL 535535|B.1.1.206|South Africa|2020-08-03	0.0001055140	Africa
Africa|hCoV-19/South Africa/KRISP-K001062/2020|EPI ISL 509318|B.1.1.206|South Africa|2020-07-03	Africa|hCoV-19/South Africa/KRISP-K002669/2020|EPI ISL 535535|B.1.1.206|South Africa|2020-08-03	0.0001406913	Africa
Africa|hCoV-19/South Africa/KRISP-K001063/2020|EPI ISL 509319|B.1.5|South Africa|2020-07-03	Africa|hCoV-19/South Africa/KRISP-K002669/2020|EPI ISL 535535|B.1.1.206|South Africa|2020-08-03	0.0002814272	Africa
Africa|hCoV-19/South Africa/KRISP-K001064/2020|EPI ISL 509320|B.1.1.273|South Africa|2020-07-03	Africa|hCoV-19/South Africa/KRISP-K002669/2020|EPI ISL 535535|B.1.1.206|South Africa|2020-08-03	0.0001758759	Africa
Africa|hCoV-19/South Africa/KRISP-K001065/2020|EPI ISL 509321|B.1.1|South Africa|2020-07-03	Africa|hCoV-19/South Africa/KRISP-K002669/2020|EPI ISL 535535|B.1.1.206|South Africa|2020-08-03	0.0001406948	Africa
Africa|hCoV-19/South Africa/KRISP-K001067/2020|EPI ISL 509323|B.1.1.206|South Africa|2020-07-02	Africa|hCoV-19/South Africa/KRISP-K002669/2020|EPI ISL 535535|B.1.1.206|South Africa|2020-08-03	0.0002110652	Africa
Africa|hCoV-19/South Africa/KRISP-K001068/2020|EPI ISL 509324|C.1|South Africa|2020-07-14	Africa|hCoV-19/South Africa/KRISP-K002669/2020|EPI ISL 535535|B.1.1.206|South Africa|2020-08-03	0.0003517819	Africa
Africa|hCoV-19/South Africa/KRISP-K001071/2020|EPI ISL 509325|B.1.1.273|South Africa|2020-07-18	Africa|hCoV-19/South Africa/KRISP-K002669/2020|EPI ISL 535535|B.1.1.206|South Africa|2020-08-03	0.0002462315	Africa
Africa|hCoV-19/South Africa/KRISP-K001072/2020|EPI ISL 509326|B.1.1.206|South Africa|2020-07-14	Africa|hCoV-19/South Africa/KRISP-K002669/2020|EPI ISL 535535|B.1.1.206|South Africa|2020-08-03	0.0001055115	Africa
Africa|hCoV-19/South Africa/KRISP-K001073/2020|EPI ISL 509327|B.1.1|South Africa|2020-07-14	Africa|hCoV-19/South Africa/KRISP-K002669/2020|EPI ISL 535535|B.1.1.206|South Africa|2020-08-03	0.0001758722	Africa
Africa|hCoV-19/South Africa/KRISP-K001074/2020|EPI ISL 509328|C.1|South Africa|2020-07-14	Africa|hCoV-19/South Africa/KRISP-K002669/2020|EPI ISL 535535|B.1.1.206|South Africa|2020-08-03	0.0003869859	Africa
Africa|hCoV-19/South Africa/KRISP-K001075/2020|EPI ISL 509329|C.1|South Africa|2020-07-02	Africa|hCoV-19/South Africa/KRISP-K002669/2020|EPI ISL 535535|B.1.1.206|South Africa|2020-08-03	0.0003517819	Africa
Africa|hCoV-19/South Africa/KRISP-K001076/2020|EPI ISL 509330|B.1.1|South Africa|2020-07-04	Africa|hCoV-19/South Africa/KRISP-K002669/2020|EPI ISL 535535|B.1.1.206|South Africa|2020-08-03	0.0001406849	Africa
Africa|hCoV-19/South Africa/KRISP-K001077/2020|EPI ISL 509331|B.1.1|South Africa|2020-07-03	Africa|hCoV-19/South Africa/KRISP-K002669/2020|EPI ISL 535535|B.1.1.206|South Africa|2020-08-03	0.0001758642	Africa
Africa|hCoV-19/South Africa/KRISP-K001078/2020|EPI ISL 509332|H.1|South Africa|2020-07-03	Africa|hCoV-19/South Africa/KRISP-K002669/2020|EPI ISL 535535|B.1.1.206|South Africa|2020-08-03	0.0001758722	Africa
Africa|hCoV-19/South Africa/KRISP-K001079/2020|EPI ISL 509333|B.1.1.273|South Africa|2020-07-03	Africa|hCoV-19/South Africa/KRISP-K002669/2020|EPI ISL 535535|B.1.1.206|South Africa|2020-08-03	0.0003165825	Africa
Africa|hCoV-19/South Africa/KRISP-K001080/2020|EPI ISL 509334|B.1.1|South Africa|2020-07-01	Africa|hCoV-19/South Africa/KRISP-K002669/2020|EPI ISL 535535|B.1.1.206|South Africa|2020-08-03	0.0001758642	Africa
Africa|hCoV-19/South Africa/KRISP-K001082/2020|EPI ISL 509335|B.1.1.40|South Africa|2020-07-18	Africa|hCoV-19/South Africa/KRISP-K002669/2020|EPI ISL 535535|B.1.1.206|South Africa|2020-08-03	0.0003165969	Africa
Africa|hCoV-19/South Africa/KRISP-K001084/2020|EPI ISL 509337|C.1|South Africa|2020-07-03	Africa|hCoV-19/South Africa/KRISP-K002669/2020|EPI ISL 535535|B.1.1.206|South Africa|2020-08-03	0.0004221561	Africa
Africa|hCoV-19/South Africa/KRISP-K001085/2020|EPI ISL 509338|C.1|South Africa|2020-07-13	Africa|hCoV-19/South Africa/KRISP-K002669/2020|EPI ISL 535535|B.1.1.206|South Africa|2020-08-03	0.0003165970	Africa
Africa|hCoV-19/South Africa/KRISP-K001087/2020|EPI ISL 509339|B.1.1.56|South Africa|2020-07-13	Africa|hCoV-19/South Africa/KRISP-K002669/2020|EPI ISL 535535|B.1.1.206|South Africa|2020-08-03	0.0002814322	Africa
Africa|hCoV-19/South Africa/KRISP-K001088/2020|EPI ISL 509340|B.1.1.99|South Africa|2020-07-13	Africa|hCoV-19/South Africa/KRISP-K002669/2020|EPI ISL 535535|B.1.1.206|South Africa|2020-08-03	0.0001055115	Africa
Africa|hCoV-19/South Africa/KRISP-K001091/2020|EPI ISL 509342|B.1.1.206|South Africa|2020-07-10	Africa|hCoV-19/South Africa/KRISP-K002669/2020|EPI ISL 535535|B.1.1.206|South Africa|2020-08-03	0.0001406948	Africa
Africa|hCoV-19/South Africa/KRISP-K001096/2020|EPI ISL 509345|B.1.1.206|South Africa|2020-07-13	Africa|hCoV-19/South Africa/KRISP-K002669/2020|EPI ISL 535535|B.1.1.206|South Africa|2020-08-03	0.0001758759	Africa
Africa|hCoV-19/South Africa/KRISP-K001097/2020|EPI ISL 509346|B.1.1|South Africa|2020-07-13	Africa|hCoV-19/South Africa/KRISP-K002669/2020|EPI ISL 535535|B.1.1.206|South Africa|2020-08-03	0.0002814274	Africa
Africa|hCoV-19/South Africa/KRISP-K001098/2020|EPI ISL 509347|B.1.1|South Africa|2020-07-10	Africa|hCoV-19/South Africa/KRISP-K002669/2020|EPI ISL 535535|B.1.1.206|South Africa|2020-08-03	0.0001406884	Africa
Africa|hCoV-19/South Africa/KRISP-K001099/2020|EPI ISL 509348|B.1.1.62|South Africa|2020-07-13	Africa|hCoV-19/South Africa/KRISP-K002669/2020|EPI ISL 535535|B.1.1.206|South Africa|2020-08-03	0.0002110556	Africa
Africa|hCoV-19/South Africa/KRISP-K001101/2020|EPI ISL 509350|C.1|South Africa|2020-07-10	Africa|hCoV-19/South Africa/KRISP-K002669/2020|EPI ISL 535535|B.1.1.206|South Africa|2020-08-03	0.0003166114	Africa
Africa|hCoV-19/South Africa/KRISP-K001103/2020|EPI ISL 509352|B.1.1.206|South Africa|2020-07-13	Africa|hCoV-19/South Africa/KRISP-K002669/2020|EPI ISL 535535|B.1.1.206|South Africa|2020-08-03	0.0001055163	Africa
Africa|hCoV-19/South Africa/KRISP-K001104/2020|EPI ISL 509353|C.1|South Africa|2020-07-13	Africa|hCoV-19/South Africa/KRISP-K002669/2020|EPI ISL 535535|B.1.1.206|South Africa|2020-08-03	0.0003165892	Africa
Africa|hCoV-19/South Africa/KRISP-K001105/2020|EPI ISL 509354|B.1.1.206|South Africa|2020-07-10	Africa|hCoV-19/South Africa/KRISP-K002669/2020|EPI ISL 535535|B.1.1.206|South Africa|2020-08-03	0.0001758722	Africa
Africa|hCoV-19/South Africa/KRISP-K001109/2020|EPI ISL 509356|B.1.1.34|South Africa|2020-07-16	Africa|hCoV-19/South Africa/KRISP-K002669/2020|EPI ISL 535535|B.1.1.206|South Africa|2020-08-03	0.0002110459	Africa
Africa|hCoV-19/South Africa/KRISP-K001110/2020|EPI ISL 509357|C.1|South Africa|2020-07-17	Africa|hCoV-19/South Africa/KRISP-K002669/2020|EPI ISL 535535|B.1.1.206|South Africa|2020-08-03	0.0003517979	Africa
Africa|hCoV-19/South Africa/KRISP-K001112/2020|EPI ISL 509358|B.1.5|South Africa|2020-07-17	Africa|hCoV-19/South Africa/KRISP-K002669/2020|EPI ISL 535535|B.1.1.206|South Africa|2020-08-03	0.0002110607	Africa
Africa|hCoV-19/South Africa/KRISP-K001113/2020|EPI ISL 509359|B.1|South Africa|2020-07-14	Africa|hCoV-19/South Africa/KRISP-K002669/2020|EPI ISL 535535|B.1.1.206|South Africa|2020-08-03	0.0002830527	Africa
Africa|hCoV-19/South Africa/KRISP-K001114/2020|EPI ISL 509360|B.1.1|South Africa|2020-07-17	Africa|hCoV-19/South Africa/KRISP-K002669/2020|EPI ISL 535535|B.1.1.206|South Africa|2020-08-03	0.0001055113	Africa
Africa|hCoV-19/South Africa/KRISP-K001115/2020|EPI ISL 509361|B.1|South Africa|2020-07-14	Africa|hCoV-19/South Africa/KRISP-K002669/2020|EPI ISL 535535|B.1.1.206|South Africa|2020-08-03	0.0003166258	Africa
Africa|hCoV-19/South Africa/KRISP-K001116/2020|EPI ISL 509362|C.1|South Africa|2020-07-16	Africa|hCoV-19/South Africa/KRISP-K002669/2020|EPI ISL 535535|B.1.1.206|South Africa|2020-08-03	0.0003870036	Africa
Africa|hCoV-19/South Africa/KRISP-K001117/2020|EPI ISL 509363|H.1|South Africa|2020-07-17	Africa|hCoV-19/South Africa/KRISP-K002669/2020|EPI ISL 535535|B.1.1.206|South Africa|2020-08-03	0.0002110512	Africa
Africa|hCoV-19/South Africa/KRISP-K001118/2020|EPI ISL 509364|B.1.1.206|South Africa|2020-07-16	Africa|hCoV-19/South Africa/KRISP-K002669/2020|EPI ISL 535535|B.1.1.206|South Africa|2020-08-03	0.0001406913	Africa
Africa|hCoV-19/South Africa/KRISP-K001121/2020|EPI ISL 509365|B.1.1.273|South Africa|2020-07-16	Africa|hCoV-19/South Africa/KRISP-K002669/2020|EPI ISL 535535|B.1.1.206|South Africa|2020-08-03	0.0002462264	Africa
Africa|hCoV-19/South Africa/KRISP-K001122/2020|EPI ISL 515801|B.1.106|South Africa|2020-07-16	Africa|hCoV-19/South Africa/KRISP-K002669/2020|EPI ISL 535535|B.1.1.206|South Africa|2020-08-03	0.0002110363	Africa
Africa|hCoV-19/South Africa/KRISP-K001123/2020|EPI ISL 509366|B.1.1.34|South Africa|2020-07-15	Africa|hCoV-19/South Africa/KRISP-K002669/2020|EPI ISL 535535|B.1.1.206|South Africa|2020-08-03	0.0002110459	Africa
Africa|hCoV-19/South Africa/KRISP-K001124/2020|EPI ISL 509367|B.1.1.40|South Africa|2020-07-16	Africa|hCoV-19/South Africa/KRISP-K002669/2020|EPI ISL 535535|B.1.1.206|South Africa|2020-08-03	0.0003517819	Africa
Africa|hCoV-19/South Africa/KRISP-K001125/2020|EPI ISL 509368|B.1.1.117|South Africa|2020-07-16	Africa|hCoV-19/South Africa/KRISP-K002669/2020|EPI ISL 535535|B.1.1.206|South Africa|2020-08-03	0.0002110416	Africa
Africa|hCoV-19/South Africa/KRISP-K001126/2020|EPI ISL 509369|B.1.5|South Africa|2020-07-16	Africa|hCoV-19/South Africa/KRISP-K002669/2020|EPI ISL 535535|B.1.1.206|South Africa|2020-08-03	0.0002462254	Africa
Africa|hCoV-19/South Africa/KRISP-K001128/2020|EPI ISL 509371|B.1.1.273|South Africa|2020-07-16	Africa|hCoV-19/South Africa/KRISP-K002669/2020|EPI ISL 535535|B.1.1.206|South Africa|2020-08-03	0.0001768592	Africa
Africa|hCoV-19/South Africa/KRISP-K001317/2020|EPI ISL 515802|B.1.1.62|South Africa|2020-07-17	Africa|hCoV-19/South Africa/KRISP-K002669/2020|EPI ISL 535535|B.1.1.206|South Africa|2020-08-03	0.0002462367	Africa
Africa|hCoV-19/South Africa/KRISP-K001318/2020|EPI ISL 515803|B.1.1|South Africa|2020-07-18	Africa|hCoV-19/South Africa/KRISP-K002669/2020|EPI ISL 535535|B.1.1.206|South Africa|2020-08-03	0.0001758759	Africa
Africa|hCoV-19/South Africa/KRISP-K001319/2020|EPI ISL 515804|B.1.1.40|South Africa|2020-07-18	Africa|hCoV-19/South Africa/KRISP-K002669/2020|EPI ISL 535535|B.1.1.206|South Africa|2020-08-03	0.0002110460	Africa
Africa|hCoV-19/South Africa/KRISP-K001320/2020|EPI ISL 515805|C.6|South Africa|2020-07-18	Africa|hCoV-19/South Africa/KRISP-K002669/2020|EPI ISL 535535|B.1.1.206|South Africa|2020-08-03	0.0005279591	Africa
Africa|hCoV-19/South Africa/KRISP-K001321/2020|EPI ISL 515806|B.1.5.31|South Africa|2020-07-18	Africa|hCoV-19/South Africa/KRISP-K002669/2020|EPI ISL 535535|B.1.1.206|South Africa|2020-08-03	0.0002814135	Africa
Africa|hCoV-19/South Africa/KRISP-K001322/2020|EPI ISL 515807|B.1.1.57|South Africa|2020-07-18	Africa|hCoV-19/South Africa/KRISP-K002669/2020|EPI ISL 535535|B.1.1.206|South Africa|2020-08-03	0.0002110512	Africa
Africa|hCoV-19/South Africa/KRISP-K001323/2020|EPI ISL 515808|B.1|South Africa|2020-07-18	Africa|hCoV-19/South Africa/KRISP-K002669/2020|EPI ISL 535535|B.1.1.206|South Africa|2020-08-03	0.0002462488	Africa
Africa|hCoV-19/South Africa/KRISP-K001324/2020|EPI ISL 515809|B.1.5.16|South Africa|2020-07-18	Africa|hCoV-19/South Africa/KRISP-K002669/2020|EPI ISL 535535|B.1.1.206|South Africa|2020-08-03	0.0003517817	Africa
Africa|hCoV-19/South Africa/KRISP-K001325/2020|EPI ISL 515810|H.1|South Africa|2020-07-18	Africa|hCoV-19/South Africa/KRISP-K002669/2020|EPI ISL 535535|B.1.1.206|South Africa|2020-08-03	0.0002462316	Africa
Africa|hCoV-19/South Africa/KRISP-K001326/2020|EPI ISL 515811|B.1.1.34|South Africa|2020-07-18	Africa|hCoV-19/South Africa/KRISP-K002669/2020|EPI ISL 535535|B.1.1.206|South Africa|2020-08-03	0.0002462256	Africa
Africa|hCoV-19/South Africa/KRISP-K001327/2020|EPI ISL 515812|B.1.5.16|South Africa|2020-07-18	Africa|hCoV-19/South Africa/KRISP-K002669/2020|EPI ISL 535535|B.1.1.206|South Africa|2020-08-03	0.0002462428	Africa
Africa|hCoV-19/South Africa/KRISP-K001328/2020|EPI ISL 515813|B.1.1.34|South Africa|2020-07-18	Africa|hCoV-19/South Africa/KRISP-K002669/2020|EPI ISL 535535|B.1.1.206|South Africa|2020-08-03	0.0003518139	Africa
Africa|hCoV-19/South Africa/KRISP-K001329/2020|EPI ISL 515814|B.1.1.206|South Africa|2020-07-18	Africa|hCoV-19/South Africa/KRISP-K002669/2020|EPI ISL 535535|B.1.1.206|South Africa|2020-08-03	0.0001758679	Africa
Africa|hCoV-19/South Africa/KRISP-K001330/2020|EPI ISL 515815|B.1.1.206|South Africa|2020-07-18	Africa|hCoV-19/South Africa/KRISP-K002669/2020|EPI ISL 535535|B.1.1.206|South Africa|2020-08-03	0.0001758679	Africa
Africa|hCoV-19/South Africa/KRISP-K001331/2020|EPI ISL 515816|B.1.1.206|South Africa|2020-07-19	Africa|hCoV-19/South Africa/KRISP-K002669/2020|EPI ISL 535535|B.1.1.206|South Africa|2020-08-03	0.0001758722	Africa
Africa|hCoV-19/South Africa/KRISP-K001332/2020|EPI ISL 515817|B.1.1.62|South Africa|2020-07-19	Africa|hCoV-19/South Africa/KRISP-K002669/2020|EPI ISL 535535|B.1.1.206|South Africa|2020-08-03	0.0002462368	Africa
Africa|hCoV-19/South Africa/KRISP-K001333/2020|EPI ISL 515818|B.1.1.206|South Africa|2020-07-19	Africa|hCoV-19/South Africa/KRISP-K002669/2020|EPI ISL 535535|B.1.1.206|South Africa|2020-08-03	0.0001758685	Africa
Africa|hCoV-19/South Africa/KRISP-K001334/2020|EPI ISL 515819|B.1.1.206|South Africa|2020-07-19	Africa|hCoV-19/South Africa/KRISP-K002669/2020|EPI ISL 535535|B.1.1.206|South Africa|2020-08-03	0.0002110608	Africa
Africa|hCoV-19/South Africa/KRISP-K001335/2020|EPI ISL 515820|B.1.1.206|South Africa|2020-07-19	Africa|hCoV-19/South Africa/KRISP-K002669/2020|EPI ISL 535535|B.1.1.206|South Africa|2020-08-03	0.0002462541	Africa
Africa|hCoV-19/South Africa/KRISP-K001336/2020|EPI ISL 515821|B.1.1.62|South Africa|2020-07-19	Africa|hCoV-19/South Africa/KRISP-K002669/2020|EPI ISL 535535|B.1.1.206|South Africa|2020-08-03	0.0001758759	Africa
Africa|hCoV-19/South Africa/KRISP-K001337/2020|EPI ISL 515822|B.1.1.206|South Africa|2020-07-19	Africa|hCoV-19/South Africa/KRISP-K002669/2020|EPI ISL 535535|B.1.1.206|South Africa|2020-08-03	0.0001407042	Africa
Africa|hCoV-19/South Africa/KRISP-K001338/2020|EPI ISL 515823|B.1.5.16|South Africa|2020-07-18	Africa|hCoV-19/South Africa/KRISP-K002669/2020|EPI ISL 535535|B.1.1.206|South Africa|2020-08-03	0.0002462428	Africa
Africa|hCoV-19/South Africa/KRISP-K001339/2020|EPI ISL 515824|B.1.1.57|South Africa|2020-07-10	Africa|hCoV-19/South Africa/KRISP-K002669/2020|EPI ISL 535535|B.1.1.206|South Africa|2020-08-03	0.0002468070	Africa
Africa|hCoV-19/South Africa/KRISP-K001340/2020|EPI ISL 515825|B.1.1.206|South Africa|2020-07-10	Africa|hCoV-19/South Africa/KRISP-K002669/2020|EPI ISL 535535|B.1.1.206|South Africa|2020-08-03	0.0002110608	Africa
Africa|hCoV-19/South Africa/KRISP-K001341/2020|EPI ISL 515826|B.1.1.56|South Africa|2020-07-10	Africa|hCoV-19/South Africa/KRISP-K002669/2020|EPI ISL 535535|B.1.1.206|South Africa|2020-08-03	0.0002814194	Africa
Africa|hCoV-19/South Africa/KRISP-K001344/2020|EPI ISL 515829|B.1.1.254|South Africa|2020-07-13	Africa|hCoV-19/South Africa/KRISP-K002669/2020|EPI ISL 535535|B.1.1.206|South Africa|2020-08-03	0.0002110416	Africa
Africa|hCoV-19/South Africa/KRISP-K001345/2020|EPI ISL 515830|B.1.106|South Africa|2020-07-13	Africa|hCoV-19/South Africa/KRISP-K002669/2020|EPI ISL 535535|B.1.1.206|South Africa|2020-08-03	0.0003166035	Africa
Africa|hCoV-19/South Africa/KRISP-K001346/2020|EPI ISL 515831|H.1|South Africa|2020-07-13	Africa|hCoV-19/South Africa/KRISP-K002669/2020|EPI ISL 535535|B.1.1.206|South Africa|2020-08-03	0.0002110512	Africa
Africa|hCoV-19/South Africa/KRISP-K001347/2020|EPI ISL 515832|H.1|South Africa|2020-07-01	Africa|hCoV-19/South Africa/KRISP-K002669/2020|EPI ISL 535535|B.1.1.206|South Africa|2020-08-03	0.0001406884	Africa
Africa|hCoV-19/South Africa/KRISP-K001348/2020|EPI ISL 515833|B.1.5|South Africa|2020-07-01	Africa|hCoV-19/South Africa/KRISP-K002669/2020|EPI ISL 535535|B.1.1.206|South Africa|2020-08-03	0.0002462488	Africa
Africa|hCoV-19/South Africa/KRISP-K001349/2020|EPI ISL 515834|B.1.5|South Africa|2020-07-01	Africa|hCoV-19/South Africa/KRISP-K002669/2020|EPI ISL 535535|B.1.1.206|South Africa|2020-08-03	0.0003193407	Africa
Africa|hCoV-19/South Africa/KRISP-K001350/2020|EPI ISL 515835|B.1.1.273|South Africa|2020-06-30	Africa|hCoV-19/South Africa/KRISP-K002669/2020|EPI ISL 535535|B.1.1.206|South Africa|2020-08-03	0.0002462264	Africa
Africa|hCoV-19/South Africa/KRISP-K001351/2020|EPI ISL 515836|B.1.1.206|South Africa|2020-07-01	Africa|hCoV-19/South Africa/KRISP-K002669/2020|EPI ISL 535535|B.1.1.206|South Africa|2020-08-03	0.0002110652	Africa
Africa|hCoV-19/South Africa/KRISP-K001352/2020|EPI ISL 515837|B.1.1|South Africa|2020-06-24	Africa|hCoV-19/South Africa/KRISP-K002669/2020|EPI ISL 535535|B.1.1.206|South Africa|2020-08-03	0.0001406850	Africa
Africa|hCoV-19/South Africa/KRISP-K001353/2020|EPI ISL 515838|B.1.1.1|South Africa|2020-07-01	Africa|hCoV-19/South Africa/KRISP-K002669/2020|EPI ISL 535535|B.1.1.206|South Africa|2020-08-03	0.0004221754	Africa
Africa|hCoV-19/South Africa/KRISP-K001354/2020|EPI ISL 515839|B.1.1.273|South Africa|2020-07-01	Africa|hCoV-19/South Africa/KRISP-K002669/2020|EPI ISL 535535|B.1.1.206|South Africa|2020-08-03	0.0003166046	Africa
Africa|hCoV-19/South Africa/KRISP-K001355/2020|EPI ISL 515840|B.1.1.273|South Africa|2020-07-17	Africa|hCoV-19/South Africa/KRISP-K002669/2020|EPI ISL 535535|B.1.1.206|South Africa|2020-08-03	0.0002110467	Africa
Africa|hCoV-19/South Africa/KRISP-K001356/2020|EPI ISL 515841|B.1.1.34|South Africa|2020-07-16	Africa|hCoV-19/South Africa/KRISP-K002669/2020|EPI ISL 535535|B.1.1.206|South Africa|2020-08-03	0.0001758679	Africa
Africa|hCoV-19/South Africa/KRISP-K001357/2020|EPI ISL 515842|C.1|South Africa|2020-07-16	Africa|hCoV-19/South Africa/KRISP-K002669/2020|EPI ISL 535535|B.1.1.206|South Africa|2020-08-03	0.0005278010	Africa
Africa|hCoV-19/South Africa/KRISP-K001358/2020|EPI ISL 515843|H.1|South Africa|2020-07-15	Africa|hCoV-19/South Africa/KRISP-K002669/2020|EPI ISL 535535|B.1.1.206|South Africa|2020-08-03	0.0002110608	Africa
Africa|hCoV-19/South Africa/KRISP-K001359/2020|EPI ISL 515844|B.1.1.273|South Africa|2020-07-16	Africa|hCoV-19/South Africa/KRISP-K002669/2020|EPI ISL 535535|B.1.1.206|South Africa|2020-08-03	0.0003517658	Africa
Africa|hCoV-19/South Africa/KRISP-K001360/2020|EPI ISL 515845|B.1.1.206|South Africa|2020-07-16	Africa|hCoV-19/South Africa/KRISP-K002669/2020|EPI ISL 535535|B.1.1.206|South Africa|2020-08-03	0.0002110704	Africa
Africa|hCoV-19/South Africa/KRISP-K001361/2020|EPI ISL 515846|C.1|South Africa|2020-07-16	Africa|hCoV-19/South Africa/KRISP-K002669/2020|EPI ISL 535535|B.1.1.206|South Africa|2020-08-03	0.0004574402	Africa
Africa|hCoV-19/South Africa/KRISP-K001362/2020|EPI ISL 515847|B.1.1|South Africa|2020-07-15	Africa|hCoV-19/South Africa/KRISP-K002669/2020|EPI ISL 535535|B.1.1.206|South Africa|2020-08-03	0.0001758722	Africa
Africa|hCoV-19/South Africa/KRISP-K001363/2020|EPI ISL 515848|H.1|South Africa|2020-07-17	Africa|hCoV-19/South Africa/KRISP-K002669/2020|EPI ISL 535535|B.1.1.206|South Africa|2020-08-03	0.0002110512	Africa
Africa|hCoV-19/South Africa/KRISP-K001364/2020|EPI ISL 515849|B.1.1.273|South Africa|2020-07-16	Africa|hCoV-19/South Africa/KRISP-K002669/2020|EPI ISL 535535|B.1.1.206|South Africa|2020-08-03	0.0001758599	Africa
Africa|hCoV-19/South Africa/KRISP-K001365/2020|EPI ISL 515850|B.1.1.273|South Africa|2020-07-16	Africa|hCoV-19/South Africa/KRISP-K002669/2020|EPI ISL 535535|B.1.1.206|South Africa|2020-08-03	0.0002814263	Africa
Africa|hCoV-19/South Africa/KRISP-K001366/2020|EPI ISL 515851|B.1.140|South Africa|2020-07-16	Africa|hCoV-19/South Africa/KRISP-K002669/2020|EPI ISL 535535|B.1.1.206|South Africa|2020-08-03	0.0003518066	Africa
Africa|hCoV-19/South Africa/KRISP-K001367/2020|EPI ISL 515852|B.1.1.273|South Africa|2020-07-16	Africa|hCoV-19/South Africa/KRISP-K002669/2020|EPI ISL 535535|B.1.1.206|South Africa|2020-08-03	0.0001758599	Africa
Africa|hCoV-19/South Africa/KRISP-K001368/2020|EPI ISL 515853|B.1.1.273|South Africa|2020-07-15	Africa|hCoV-19/South Africa/KRISP-K002669/2020|EPI ISL 535535|B.1.1.206|South Africa|2020-08-03	0.0002814006	Africa
Africa|hCoV-19/South Africa/KRISP-K001370/2020|EPI ISL 515855|H.1|South Africa|2020-07-15	Africa|hCoV-19/South Africa/KRISP-K002669/2020|EPI ISL 535535|B.1.1.206|South Africa|2020-08-03	0.0001765722	Africa
Africa|hCoV-19/South Africa/KRISP-K001372/2020|EPI ISL 515857|B.1.1.52|South Africa|2020-07-15	Africa|hCoV-19/South Africa/KRISP-K002669/2020|EPI ISL 535535|B.1.1.206|South Africa|2020-08-03	0.0002114923	Africa
Africa|hCoV-19/South Africa/KRISP-K001373/2020|EPI ISL 515858|B.1.1.273|South Africa|2020-07-17	Africa|hCoV-19/South Africa/KRISP-K002669/2020|EPI ISL 535535|B.1.1.206|South Africa|2020-08-03	0.0002462316	Africa
Africa|hCoV-19/South Africa/KRISP-K001374/2020|EPI ISL 515859|B.1.1.273|South Africa|2020-07-16	Africa|hCoV-19/South Africa/KRISP-K002669/2020|EPI ISL 535535|B.1.1.206|South Africa|2020-08-03	0.0002814274	Africa
Africa|hCoV-19/South Africa/KRISP-K001375/2020|EPI ISL 515860|B.1.1.273|South Africa|2020-07-16	Africa|hCoV-19/South Africa/KRISP-K002669/2020|EPI ISL 535535|B.1.1.206|South Africa|2020-08-03	0.0002462204	Africa
Africa|hCoV-19/South Africa/KRISP-K001377/2020|EPI ISL 515862|B.1.1.206|South Africa|2020-07-16	Africa|hCoV-19/South Africa/KRISP-K002669/2020|EPI ISL 535535|B.1.1.206|South Africa|2020-08-03	0.0001406913	Africa
Africa|hCoV-19/South Africa/KRISP-K001378/2020|EPI ISL 515863|B.1.1.117|South Africa|2020-07-17	Africa|hCoV-19/South Africa/KRISP-K002669/2020|EPI ISL 535535|B.1.1.206|South Africa|2020-08-03	0.0001406849	Africa
Africa|hCoV-19/South Africa/KRISP-K001379/2020|EPI ISL 515864|B.1.1.206|South Africa|2020-07-09	Africa|hCoV-19/South Africa/KRISP-K002669/2020|EPI ISL 535535|B.1.1.206|South Africa|2020-08-03	0.0001055163	Africa
Africa|hCoV-19/South Africa/KRISP-K001380/2020|EPI ISL 515865|B.1.1.206|South Africa|2020-07-19	Africa|hCoV-19/South Africa/KRISP-K002669/2020|EPI ISL 535535|B.1.1.206|South Africa|2020-08-03	0.0002110512	Africa
Africa|hCoV-19/South Africa/KRISP-K001381/2020|EPI ISL 515866|C.1|South Africa|2020-07-19	Africa|hCoV-19/South Africa/KRISP-K002669/2020|EPI ISL 535535|B.1.1.206|South Africa|2020-08-03	0.0005278142	Africa
Africa|hCoV-19/South Africa/KRISP-K001383/2020|EPI ISL 515867|B.1.1.206|South Africa|2020-07-17	Africa|hCoV-19/South Africa/KRISP-K002669/2020|EPI ISL 535535|B.1.1.206|South Africa|2020-08-03	0.0003518374	Africa
Africa|hCoV-19/South Africa/KRISP-K001384/2020|EPI ISL 515868|B.1.1.206|South Africa|2020-07-17	Africa|hCoV-19/South Africa/KRISP-K002669/2020|EPI ISL 535535|B.1.1.206|South Africa|2020-08-03	0.0002814264	Africa
Africa|hCoV-19/South Africa/KRISP-K001385/2020|EPI ISL 515869|B.1.1.206|South Africa|2020-07-09	Africa|hCoV-19/South Africa/KRISP-K002669/2020|EPI ISL 535535|B.1.1.206|South Africa|2020-08-03	0.0000703427	Africa
Africa|hCoV-19/South Africa/KRISP-K001386/2020|EPI ISL 515870|C.1|South Africa|2020-07-17	Africa|hCoV-19/South Africa/KRISP-K002669/2020|EPI ISL 535535|B.1.1.206|South Africa|2020-08-03	0.0004574082	Africa
Africa|hCoV-19/South Africa/KRISP-K001388/2020|EPI ISL 515872|B.1.1.62|South Africa|2020-07-18	Africa|hCoV-19/South Africa/KRISP-K002669/2020|EPI ISL 535535|B.1.1.206|South Africa|2020-08-03	0.0002462428	Africa
Africa|hCoV-19/South Africa/KRISP-K001390/2020|EPI ISL 515874|B.1.140|South Africa|2020-07-20	Africa|hCoV-19/South Africa/KRISP-K002669/2020|EPI ISL 535535|B.1.1.206|South Africa|2020-08-03	0.0003518300	Africa
Africa|hCoV-19/South Africa/KRISP-K001391/2020|EPI ISL 515875|C.9|South Africa|2020-07-18	Africa|hCoV-19/South Africa/KRISP-K002669/2020|EPI ISL 535535|B.1.1.206|South Africa|2020-08-03	0.0004221561	Africa
Africa|hCoV-19/South Africa/KRISP-K001393/2020|EPI ISL 515877|B.1.1.206|South Africa|2020-07-16	Africa|hCoV-19/South Africa/KRISP-K002669/2020|EPI ISL 535535|B.1.1.206|South Africa|2020-08-03	0.0001406849	Africa
Africa|hCoV-19/South Africa/KRISP-K001394/2020|EPI ISL 515878|B.1.1.273|South Africa|2020-07-18	Africa|hCoV-19/South Africa/KRISP-K002669/2020|EPI ISL 535535|B.1.1.206|South Africa|2020-08-03	0.0002814007	Africa
Africa|hCoV-19/South Africa/KRISP-K001395/2020|EPI ISL 515879|B.1.1.273|South Africa|2020-07-19	Africa|hCoV-19/South Africa/KRISP-K002669/2020|EPI ISL 535535|B.1.1.206|South Africa|2020-08-03	0.0002891142	Africa
Africa|hCoV-19/South Africa/KRISP-K001397/2020|EPI ISL 515880|C.9|South Africa|2020-07-18	Africa|hCoV-19/South Africa/KRISP-K002669/2020|EPI ISL 535535|B.1.1.206|South Africa|2020-08-03	0.0004251911	Africa
Africa|hCoV-19/South Africa/KRISP-K001398/2020|EPI ISL 515881|B.1.1.206|South Africa|2020-07-18	Africa|hCoV-19/South Africa/KRISP-K002669/2020|EPI ISL 535535|B.1.1.206|South Africa|2020-08-03	0.0002814392	Africa
Africa|hCoV-19/South Africa/KRISP-K001399/2020|EPI ISL 515882|B.1.1.206|South Africa|2020-07-18	Africa|hCoV-19/South Africa/KRISP-K002669/2020|EPI ISL 535535|B.1.1.206|South Africa|2020-08-03	0.0001055140	Africa
Africa|hCoV-19/South Africa/KRISP-K001400/2020|EPI ISL 515883|B.1.106|South Africa|2020-07-17	Africa|hCoV-19/South Africa/KRISP-K002669/2020|EPI ISL 535535|B.1.1.206|South Africa|2020-08-03	0.0002110363	Africa
Africa|hCoV-19/South Africa/KRISP-K001402/2020|EPI ISL 515885|B.1.1.206|South Africa|2020-07-18	Africa|hCoV-19/South Africa/KRISP-K002669/2020|EPI ISL 535535|B.1.1.206|South Africa|2020-08-03	0.0001758765	Africa
Africa|hCoV-19/South Africa/KRISP-K001403/2020|EPI ISL 515886|B.1.1.206|South Africa|2020-07-18	Africa|hCoV-19/South Africa/KRISP-K002669/2020|EPI ISL 535535|B.1.1.206|South Africa|2020-08-03	0.0001406948	Africa
Africa|hCoV-19/South Africa/KRISP-K001405/2020|EPI ISL 515888|B.1.1.206|South Africa|2020-07-18	Africa|hCoV-19/South Africa/KRISP-K002669/2020|EPI ISL 535535|B.1.1.206|South Africa|2020-08-03	0.0002110608	Africa
Africa|hCoV-19/South Africa/KRISP-K001407/2020|EPI ISL 515890|C.9|South Africa|2020-07-18	Africa|hCoV-19/South Africa/KRISP-K002669/2020|EPI ISL 535535|B.1.1.206|South Africa|2020-08-03	0.0004588951	Africa
Africa|hCoV-19/South Africa/KRISP-K001408/2020|EPI ISL 515891|B.1.1.206|South Africa|2020-07-18	Africa|hCoV-19/South Africa/KRISP-K002669/2020|EPI ISL 535535|B.1.1.206|South Africa|2020-08-03	0.0001406948	Africa
Africa|hCoV-19/South Africa/KRISP-K001409/2020|EPI ISL 515892|B.1.1.273|South Africa|2020-07-17	Africa|hCoV-19/South Africa/KRISP-K002669/2020|EPI ISL 535535|B.1.1.206|South Africa|2020-08-03	0.0003166047	Africa
Africa|hCoV-19/South Africa/KRISP-K001410/2020|EPI ISL 515893|C.1|South Africa|2020-07-17	Africa|hCoV-19/South Africa/KRISP-K002669/2020|EPI ISL 535535|B.1.1.206|South Africa|2020-08-03	0.0003869955	Africa
Africa|hCoV-19/South Africa/KRISP-K002162/2020|EPI ISL 515568|H.1|South Africa|2020-07-08	Africa|hCoV-19/South Africa/KRISP-K002669/2020|EPI ISL 535535|B.1.1.206|South Africa|2020-08-03	0.0002110512	Africa
Africa|hCoV-19/South Africa/KRISP-K002163/2020|EPI ISL 515569|B.1.1.206|South Africa|2020-07-22	Africa|hCoV-19/South Africa/KRISP-K002669/2020|EPI ISL 535535|B.1.1.206|South Africa|2020-08-03	0.0001055211	Africa
Africa|hCoV-19/South Africa/KRISP-K002165/2020|EPI ISL 515571|B.1.1.206|South Africa|2020-07-22	Africa|hCoV-19/South Africa/KRISP-K002669/2020|EPI ISL 535535|B.1.1.206|South Africa|2020-08-03	0.0001416225	Africa
Africa|hCoV-19/South Africa/KRISP-K002168/2020|EPI ISL 515572|B.1.1|South Africa|2020-07-01	Africa|hCoV-19/South Africa/KRISP-K002669/2020|EPI ISL 535535|B.1.1.206|South Africa|2020-08-03	0.0001444956	Africa
Africa|hCoV-19/South Africa/KRISP-K002171/2020|EPI ISL 515573|H.1|South Africa|2020-07-08	Africa|hCoV-19/South Africa/KRISP-K002669/2020|EPI ISL 535535|B.1.1.206|South Africa|2020-08-03	0.0001758720	Africa
Africa|hCoV-19/South Africa/KRISP-K002172/2020|EPI ISL 515574|B.1|South Africa|2020-07-08	Africa|hCoV-19/South Africa/KRISP-K002669/2020|EPI ISL 535535|B.1.1.206|South Africa|2020-08-03	0.0003520258	Africa
Africa|hCoV-19/South Africa/KRISP-K002173/2020|EPI ISL 515575|B.1.1.206|South Africa|2020-07-08	Africa|hCoV-19/South Africa/KRISP-K002669/2020|EPI ISL 535535|B.1.1.206|South Africa|2020-08-03	0.0002110749	Africa
Africa|hCoV-19/South Africa/KRISP-K002174/2020|EPI ISL 515576|B.1.1.206|South Africa|2020-07-09	Africa|hCoV-19/South Africa/KRISP-K002669/2020|EPI ISL 535535|B.1.1.206|South Africa|2020-08-03	0.0001415425	Africa
Africa|hCoV-19/South Africa/KRISP-K002175/2020|EPI ISL 515577|B.1.1.57|South Africa|2020-07-09	Africa|hCoV-19/South Africa/KRISP-K002669/2020|EPI ISL 535535|B.1.1.206|South Africa|2020-08-03	0.0001418034	Africa
Africa|hCoV-19/South Africa/KRISP-K002176/2020|EPI ISL 515578|B.1.1.206|South Africa|2020-06-29	Africa|hCoV-19/South Africa/KRISP-K002669/2020|EPI ISL 535535|B.1.1.206|South Africa|2020-08-03	0.0000728317	Africa
Africa|hCoV-19/South Africa/KRISP-K002177/2020|EPI ISL 515579|B.1.1.57|South Africa|2020-07-09	Africa|hCoV-19/South Africa/KRISP-K002669/2020|EPI ISL 535535|B.1.1.206|South Africa|2020-08-03	0.0001417624	Africa
Africa|hCoV-19/South Africa/KRISP-K002179/2020|EPI ISL 515580|B.1.1.273|South Africa|2020-07-08	Africa|hCoV-19/South Africa/KRISP-K002669/2020|EPI ISL 535535|B.1.1.206|South Africa|2020-08-03	0.0001758722	Africa
Africa|hCoV-19/South Africa/KRISP-K002182/2020|EPI ISL 515581|B.1.1|South Africa|2020-07-08	Africa|hCoV-19/South Africa/KRISP-K002669/2020|EPI ISL 535535|B.1.1.206|South Africa|2020-08-03	0.0001776149	Africa
Africa|hCoV-19/South Africa/KRISP-K002183/2020|EPI ISL 515582|B.1.1.206|South Africa|2020-07-09	Africa|hCoV-19/South Africa/KRISP-K002669/2020|EPI ISL 535535|B.1.1.206|South Africa|2020-08-03	0.0002110748	Africa
Africa|hCoV-19/South Africa/KRISP-K002185/2020|EPI ISL 515584|B.1.1.84|South Africa|2020-06-30	Africa|hCoV-19/South Africa/KRISP-K002669/2020|EPI ISL 535535|B.1.1.206|South Africa|2020-08-03	0.0001406884	Africa
Africa|hCoV-19/South Africa/KRISP-K002186/2020|EPI ISL 515585|B.1.1.84|South Africa|2020-06-30	Africa|hCoV-19/South Africa/KRISP-K002669/2020|EPI ISL 535535|B.1.1.206|South Africa|2020-08-03	0.0002462144	Africa
Africa|hCoV-19/South Africa/KRISP-K002187/2020|EPI ISL 515586|B.1.1.273|South Africa|2020-07-08	Africa|hCoV-19/South Africa/KRISP-K002669/2020|EPI ISL 535535|B.1.1.206|South Africa|2020-08-03	0.0002462203	Africa
Africa|hCoV-19/South Africa/KRISP-K002188/2020|EPI ISL 515587|B.1.5|South Africa|2020-07-08	Africa|hCoV-19/South Africa/KRISP-K002669/2020|EPI ISL 535535|B.1.1.206|South Africa|2020-08-03	0.0000708953	Africa
Africa|hCoV-19/South Africa/KRISP-K002189/2020|EPI ISL 515588|B.1.5|South Africa|2020-07-08	Africa|hCoV-19/South Africa/KRISP-K002669/2020|EPI ISL 535535|B.1.1.206|South Africa|2020-08-03	0.0001061860	Africa
Africa|hCoV-19/South Africa/KRISP-K002190/2020|EPI ISL 515589|B.1.1.62|South Africa|2020-07-14	Africa|hCoV-19/South Africa/KRISP-K002669/2020|EPI ISL 535535|B.1.1.206|South Africa|2020-08-03	0.0002110554	Africa
Africa|hCoV-19/South Africa/KRISP-K002191/2020|EPI ISL 515590|B.1.5|South Africa|2020-07-06	Africa|hCoV-19/South Africa/KRISP-K002669/2020|EPI ISL 535535|B.1.1.206|South Africa|2020-08-03	0.0001062776	Africa
Africa|hCoV-19/South Africa/KRISP-K002194/2020|EPI ISL 515592|B.1.1.40|South Africa|2020-07-16	Africa|hCoV-19/South Africa/KRISP-K002669/2020|EPI ISL 535535|B.1.1.206|South Africa|2020-08-03	0.0003517573	Africa
Africa|hCoV-19/South Africa/KRISP-K002195/2020|EPI ISL 515593|C.1|South Africa|2020-07-10	Africa|hCoV-19/South Africa/KRISP-K002669/2020|EPI ISL 535535|B.1.1.206|South Africa|2020-08-03	0.0003518524	Africa
Africa|hCoV-19/South Africa/KRISP-K002196/2020|EPI ISL 515594|B.1.1.273|South Africa|2020-07-05	Africa|hCoV-19/South Africa/KRISP-K002669/2020|EPI ISL 535535|B.1.1.206|South Africa|2020-08-03	0.0002462203	Africa
Africa|hCoV-19/South Africa/KRISP-K002197/2020|EPI ISL 515595|B.1.1.206|South Africa|2020-07-13	Africa|hCoV-19/South Africa/KRISP-K002669/2020|EPI ISL 535535|B.1.1.206|South Africa|2020-08-03	0.0000726206	Africa
Africa|hCoV-19/South Africa/KRISP-K002198/2020|EPI ISL 515596|B.1.5|South Africa|2020-07-17	Africa|hCoV-19/South Africa/KRISP-K002669/2020|EPI ISL 535535|B.1.1.206|South Africa|2020-08-03	0.0002463278	Africa
Africa|hCoV-19/South Africa/KRISP-K002199/2020|EPI ISL 515597|B.1.140|South Africa|2020-07-14	Africa|hCoV-19/South Africa/KRISP-K002669/2020|EPI ISL 535535|B.1.1.206|South Africa|2020-08-03	0.0002462488	Africa
Africa|hCoV-19/South Africa/KRISP-K002200/2020|EPI ISL 515598|B.1.144|South Africa|2020-07-01	Africa|hCoV-19/South Africa/KRISP-K002669/2020|EPI ISL 535535|B.1.1.206|South Africa|2020-08-03	0.0001078682	Africa
Africa|hCoV-19/South Africa/KRISP-K002201/2020|EPI ISL 515599|B.1.106|South Africa|2020-07-01	Africa|hCoV-19/South Africa/KRISP-K002669/2020|EPI ISL 535535|B.1.1.206|South Africa|2020-08-03	0.0002833672	Africa
Africa|hCoV-19/South Africa/KRISP-K002202/2020|EPI ISL 515600|B.1.140|South Africa|2020-07-16	Africa|hCoV-19/South Africa/KRISP-K002669/2020|EPI ISL 535535|B.1.1.206|South Africa|2020-08-03	0.0002462489	Africa
Africa|hCoV-19/South Africa/KRISP-K002203/2020|EPI ISL 515601|B.1.140|South Africa|2020-07-09	Africa|hCoV-19/South Africa/KRISP-K002669/2020|EPI ISL 535535|B.1.1.206|South Africa|2020-08-03	0.0003166269	Africa
Africa|hCoV-19/South Africa/KRISP-K002204/2020|EPI ISL 515602|B.1.1.273|South Africa|2020-07-18	Africa|hCoV-19/South Africa/KRISP-K002669/2020|EPI ISL 535535|B.1.1.206|South Africa|2020-08-03	0.0002462203	Africa
Africa|hCoV-19/South Africa/KRISP-K002205/2020|EPI ISL 515603|B.1.106|South Africa|2020-07-16	Africa|hCoV-19/South Africa/KRISP-K002669/2020|EPI ISL 535535|B.1.1.206|South Africa|2020-08-03	0.0003887539	Africa
Africa|hCoV-19/South Africa/KRISP-K002206/2020|EPI ISL 515604|B.1.1.273|South Africa|2020-07-17	Africa|hCoV-19/South Africa/KRISP-K002669/2020|EPI ISL 535535|B.1.1.206|South Africa|2020-08-03	0.0002814075	Africa
Africa|hCoV-19/South Africa/KRISP-K002209/2020|EPI ISL 515606|B.1.140|South Africa|2020-07-24	Africa|hCoV-19/South Africa/KRISP-K002669/2020|EPI ISL 535535|B.1.1.206|South Africa|2020-08-03	0.0005278859	Africa
Africa|hCoV-19/South Africa/KRISP-K002210/2020|EPI ISL 515607|B.1.1.117|South Africa|2020-07-24	Africa|hCoV-19/South Africa/KRISP-K002669/2020|EPI ISL 535535|B.1.1.206|South Africa|2020-08-03	0.0002463989	Africa
Africa|hCoV-19/South Africa/KRISP-K002211/2020|EPI ISL 515608|B.1.140|South Africa|2020-07-08	Africa|hCoV-19/South Africa/KRISP-K002669/2020|EPI ISL 535535|B.1.1.206|South Africa|2020-08-03	0.0003223672	Africa
Africa|hCoV-19/South Africa/KRISP-K002213/2020|EPI ISL 515610|C.1|South Africa|2020-07-30	Africa|hCoV-19/South Africa/KRISP-K002669/2020|EPI ISL 535535|B.1.1.206|South Africa|2020-08-03	0.0003166999	Africa
Africa|hCoV-19/South Africa/KRISP-K002214/2020|EPI ISL 515611|B.1.1.117|South Africa|2020-07-30	Africa|hCoV-19/South Africa/KRISP-K002669/2020|EPI ISL 535535|B.1.1.206|South Africa|2020-08-03	0.0001430455	Africa
Africa|hCoV-19/South Africa/KRISP-K002215/2020|EPI ISL 515612|B.1.1.206|South Africa|2020-07-30	Africa|hCoV-19/South Africa/KRISP-K002669/2020|EPI ISL 535535|B.1.1.206|South Africa|2020-08-03	0.0001407042	Africa
Africa|hCoV-19/South Africa/KRISP-K002216/2020|EPI ISL 515613|B.1.1.206|South Africa|2020-07-18	Africa|hCoV-19/South Africa/KRISP-K002669/2020|EPI ISL 535535|B.1.1.206|South Africa|2020-08-03	0.0001768467	Africa
Africa|hCoV-19/South Africa/KRISP-K002217/2020|EPI ISL 515614|B.1.144|South Africa|2020-07-18	Africa|hCoV-19/South Africa/KRISP-K002669/2020|EPI ISL 535535|B.1.1.206|South Africa|2020-08-03	0.0001079690	Africa
Africa|hCoV-19/South Africa/KRISP-K002218/2020|EPI ISL 515615|B.1.1.206|South Africa|2020-07-17	Africa|hCoV-19/South Africa/KRISP-K002669/2020|EPI ISL 535535|B.1.1.206|South Africa|2020-08-03	0.0003178300	Africa
Africa|hCoV-19/South Africa/KRISP-K002219/2020|EPI ISL 515616|H.1|South Africa|2020-07-21	Africa|hCoV-19/South Africa/KRISP-K002669/2020|EPI ISL 535535|B.1.1.206|South Africa|2020-08-03	0.0002110512	Africa
Africa|hCoV-19/South Africa/KRISP-K002220/2020|EPI ISL 515617|B.1.144|South Africa|2020-07-13	Africa|hCoV-19/South Africa/KRISP-K002669/2020|EPI ISL 535535|B.1.1.206|South Africa|2020-08-03	0.0001423417	Africa
Africa|hCoV-19/South Africa/KRISP-K002221/2020|EPI ISL 515618|B.1.1.206|South Africa|2020-07-20	Africa|hCoV-19/South Africa/KRISP-K002669/2020|EPI ISL 535535|B.1.1.206|South Africa|2020-08-03	0.0001085066	Africa
Africa|hCoV-19/South Africa/KRISP-K002222/2020|EPI ISL 515619|B.1.106|South Africa|2020-07-21	Africa|hCoV-19/South Africa/KRISP-K002669/2020|EPI ISL 535535|B.1.1.206|South Africa|2020-08-03	0.0001055115	Africa
Africa|hCoV-19/South Africa/KRISP-K002223/2020|EPI ISL 515620|C.1|South Africa|2020-07-21	Africa|hCoV-19/South Africa/KRISP-K002669/2020|EPI ISL 535535|B.1.1.206|South Africa|2020-08-03	0.0003185870	Africa
Africa|hCoV-19/South Africa/KRISP-K002225/2020|EPI ISL 515621|B.1.1.206|South Africa|2020-07-21	Africa|hCoV-19/South Africa/KRISP-K002669/2020|EPI ISL 535535|B.1.1.206|South Africa|2020-08-03	0.0002185224	Africa
Africa|hCoV-19/South Africa/KRISP-K002226/2020|EPI ISL 515622|B.1.1.254|South Africa|2020-07-21	Africa|hCoV-19/South Africa/KRISP-K002669/2020|EPI ISL 535535|B.1.1.206|South Africa|2020-08-03	0.0001758669	Africa
Africa|hCoV-19/South Africa/KRISP-K002227/2020|EPI ISL 515623|B.1.237|South Africa|2020-07-21	Africa|hCoV-19/South Africa/KRISP-K002669/2020|EPI ISL 535535|B.1.1.206|South Africa|2020-08-03	0.0002814263	Africa
Africa|hCoV-19/South Africa/KRISP-K002228/2020|EPI ISL 515624|B.1.5|South Africa|2020-07-20	Africa|hCoV-19/South Africa/KRISP-K002669/2020|EPI ISL 535535|B.1.1.206|South Africa|2020-08-03	0.0001446613	Africa
Africa|hCoV-19/South Africa/KRISP-K002229/2020|EPI ISL 515625|B.1.1.206|South Africa|2020-07-21	Africa|hCoV-19/South Africa/KRISP-K002669/2020|EPI ISL 535535|B.1.1.206|South Africa|2020-08-03	0.0002127595	Africa
Africa|hCoV-19/South Africa/KRISP-K002230/2020|EPI ISL 515626|C.1|South Africa|2020-07-21	Africa|hCoV-19/South Africa/KRISP-K002669/2020|EPI ISL 535535|B.1.1.206|South Africa|2020-08-03	0.0003573369	Africa
Africa|hCoV-19/South Africa/KRISP-K002231/2020|EPI ISL 515627|B.1.1|South Africa|2020-07-18	Africa|hCoV-19/South Africa/KRISP-K002669/2020|EPI ISL 535535|B.1.1.206|South Africa|2020-08-03	0.0001406912	Africa
Africa|hCoV-19/South Africa/KRISP-K002234/2020|EPI ISL 515628|C.1|South Africa|2020-07-21	Africa|hCoV-19/South Africa/KRISP-K002669/2020|EPI ISL 535535|B.1.1.206|South Africa|2020-08-03	0.0003517819	Africa
Africa|hCoV-19/South Africa/KRISP-K002237/2020|EPI ISL 515629|C.1|South Africa|2020-07-20	Africa|hCoV-19/South Africa/KRISP-K002669/2020|EPI ISL 535535|B.1.1.206|South Africa|2020-08-03	0.0003196514	Africa
Africa|hCoV-19/South Africa/KRISP-K002238/2020|EPI ISL 515630|B.1.1|South Africa|2020-07-20	Africa|hCoV-19/South Africa/KRISP-K002669/2020|EPI ISL 535535|B.1.1.206|South Africa|2020-08-03	0.0001084256	Africa
Africa|hCoV-19/South Africa/KRISP-K002239/2020|EPI ISL 515631|B.1.1.206|South Africa|2020-07-20	Africa|hCoV-19/South Africa/KRISP-K002669/2020|EPI ISL 535535|B.1.1.206|South Africa|2020-08-03	0.0001055190	Africa
Africa|hCoV-19/South Africa/KRISP-K002242/2020|EPI ISL 515633|B.1.5|South Africa|2020-07-21	Africa|hCoV-19/South Africa/KRISP-K002669/2020|EPI ISL 535535|B.1.1.206|South Africa|2020-08-03	0.0002832865	Africa
Africa|hCoV-19/South Africa/KRISP-K002243/2020|EPI ISL 515634|B.1.1.34|South Africa|2020-07-21	Africa|hCoV-19/South Africa/KRISP-K002669/2020|EPI ISL 535535|B.1.1.206|South Africa|2020-08-03	0.0003165889	Africa
Africa|hCoV-19/South Africa/KRISP-K002244/2020|EPI ISL 515635|B.1.106|South Africa|2020-07-20	Africa|hCoV-19/South Africa/KRISP-K002669/2020|EPI ISL 535535|B.1.1.206|South Africa|2020-08-03	0.0002111105	Africa
Africa|hCoV-19/South Africa/KRISP-K002249/2020|EPI ISL 515636|B.1.1|South Africa|2020-07-21	Africa|hCoV-19/South Africa/KRISP-K002669/2020|EPI ISL 535535|B.1.1.206|South Africa|2020-08-03	0.0002485188	Africa
Africa|hCoV-19/South Africa/KRISP-K002251/2020|EPI ISL 515638|B.1.1|South Africa|2020-07-21	Africa|hCoV-19/South Africa/KRISP-K002669/2020|EPI ISL 535535|B.1.1.206|South Africa|2020-08-03	0.0001419260	Africa
Africa|hCoV-19/South Africa/KRISP-K002253/2020|EPI ISL 515639|B.1.1.117|South Africa|2020-07-21	Africa|hCoV-19/South Africa/KRISP-K002669/2020|EPI ISL 535535|B.1.1.206|South Africa|2020-08-03	0.0001758679	Africa
Africa|hCoV-19/South Africa/KRISP-K002255/2020|EPI ISL 515640|B.1.1|South Africa|2020-07-21	Africa|hCoV-19/South Africa/KRISP-K002669/2020|EPI ISL 535535|B.1.1.206|South Africa|2020-08-03	0.0001763851	Africa
Africa|hCoV-19/South Africa/KRISP-K002256/2020|EPI ISL 515641|B.1.1.56|South Africa|2020-07-21	Africa|hCoV-19/South Africa/KRISP-K002669/2020|EPI ISL 535535|B.1.1.206|South Africa|2020-08-03	0.0002462478	Africa
Africa|hCoV-19/South Africa/KRISP-K002257/2020|EPI ISL 515642|B.1.1.206|South Africa|2020-07-19	Africa|hCoV-19/South Africa/KRISP-K002669/2020|EPI ISL 535535|B.1.1.206|South Africa|2020-08-03	0.0002462368	Africa
Africa|hCoV-19/South Africa/KRISP-K002258/2020|EPI ISL 515643|B.1.1.206|South Africa|2020-07-18	Africa|hCoV-19/South Africa/KRISP-K002669/2020|EPI ISL 535535|B.1.1.206|South Africa|2020-08-03	0.0000703395	Africa
Africa|hCoV-19/South Africa/KRISP-K002259/2020|EPI ISL 515644|C.1|South Africa|2020-07-18	Africa|hCoV-19/South Africa/KRISP-K002669/2020|EPI ISL 535535|B.1.1.206|South Africa|2020-08-03	0.0003165970	Africa
Africa|hCoV-19/South Africa/KRISP-K002260/2020|EPI ISL 515645|B.1.5|South Africa|2020-07-16	Africa|hCoV-19/South Africa/KRISP-K002669/2020|EPI ISL 535535|B.1.1.206|South Africa|2020-08-03	0.0002462436	Africa
Africa|hCoV-19/South Africa/KRISP-K002263/2020|EPI ISL 515646|B.1.1.206|South Africa|2020-07-19	Africa|hCoV-19/South Africa/KRISP-K002669/2020|EPI ISL 535535|B.1.1.206|South Africa|2020-08-03	0.0002478142	Africa
Africa|hCoV-19/South Africa/KRISP-K002264/2020|EPI ISL 515647|B.1.1.206|South Africa|2020-07-19	Africa|hCoV-19/South Africa/KRISP-K002669/2020|EPI ISL 535535|B.1.1.206|South Africa|2020-08-03	0.0001055210	Africa
Africa|hCoV-19/South Africa/KRISP-K002265/2020|EPI ISL 515648|B.1.1.62|South Africa|2020-07-20	Africa|hCoV-19/South Africa/KRISP-K002669/2020|EPI ISL 535535|B.1.1.206|South Africa|2020-08-03	0.0002499172	Africa
Africa|hCoV-19/South Africa/KRISP-K002266/2020|EPI ISL 515649|H.1|South Africa|2020-07-20	Africa|hCoV-19/South Africa/KRISP-K002669/2020|EPI ISL 535535|B.1.1.206|South Africa|2020-08-03	0.0002464512	Africa
Africa|hCoV-19/South Africa/KRISP-K002268/2020|EPI ISL 515650|C.1|South Africa|2020-07-20	Africa|hCoV-19/South Africa/KRISP-K002669/2020|EPI ISL 535535|B.1.1.206|South Africa|2020-08-03	0.0003165970	Africa
Africa|hCoV-19/South Africa/KRISP-K002269/2020|EPI ISL 515651|B.1.1.1|South Africa|2020-07-21	Africa|hCoV-19/South Africa/KRISP-K002669/2020|EPI ISL 535535|B.1.1.206|South Africa|2020-08-03	0.0002462316	Africa
Africa|hCoV-19/South Africa/KRISP-K002270/2020|EPI ISL 515652|B.1.1.206|South Africa|2020-07-20	Africa|hCoV-19/South Africa/KRISP-K002669/2020|EPI ISL 535535|B.1.1.206|South Africa|2020-08-03	0.0001763455	Africa
Africa|hCoV-19/South Africa/KRISP-K002271/2020|EPI ISL 515653|B.1.1.206|South Africa|2020-07-19	Africa|hCoV-19/South Africa/KRISP-K002669/2020|EPI ISL 535535|B.1.1.206|South Africa|2020-08-03	0.0000703395	Africa
Africa|hCoV-19/South Africa/KRISP-K002273/2020|EPI ISL 515654|C.1|South Africa|2020-07-21	Africa|hCoV-19/South Africa/KRISP-K002669/2020|EPI ISL 535535|B.1.1.206|South Africa|2020-08-03	0.0003517820	Africa
Africa|hCoV-19/South Africa/KRISP-K002274/2020|EPI ISL 515655|B.1.1.206|South Africa|2020-07-21	Africa|hCoV-19/South Africa/KRISP-K002669/2020|EPI ISL 535535|B.1.1.206|South Africa|2020-08-03	0.0001758642	Africa
Africa|hCoV-19/South Africa/KRISP-K002278/2020|EPI ISL 515658|B.1.1.206|South Africa|2020-07-21	Africa|hCoV-19/South Africa/KRISP-K002669/2020|EPI ISL 535535|B.1.1.206|South Africa|2020-08-03	0.0002110705	Africa
Africa|hCoV-19/South Africa/KRISP-K002279/2020|EPI ISL 515659|B.1.1.206|South Africa|2020-07-21	Africa|hCoV-19/South Africa/KRISP-K002669/2020|EPI ISL 535535|B.1.1.206|South Africa|2020-08-03	0.0002110705	Africa
Africa|hCoV-19/South Africa/KRISP-K002280/2020|EPI ISL 515660|C.1|South Africa|2020-07-21	Africa|hCoV-19/South Africa/KRISP-K002669/2020|EPI ISL 535535|B.1.1.206|South Africa|2020-08-03	0.0003518065	Africa
Africa|hCoV-19/South Africa/KRISP-K002281/2020|EPI ISL 515661|B.1.1.1|South Africa|2020-07-21	Africa|hCoV-19/South Africa/KRISP-K002669/2020|EPI ISL 535535|B.1.1.206|South Africa|2020-08-03	0.0001758642	Africa
Africa|hCoV-19/South Africa/KRISP-K002282/2020|EPI ISL 515662|C.2|South Africa|2020-07-21	Africa|hCoV-19/South Africa/KRISP-K002669/2020|EPI ISL 535535|B.1.1.206|South Africa|2020-08-03	0.0004221559	Africa
Africa|hCoV-19/South Africa/KRISP-K002283/2020|EPI ISL 515663|B.1.1.206|South Africa|2020-07-12	Africa|hCoV-19/South Africa/KRISP-K002669/2020|EPI ISL 535535|B.1.1.206|South Africa|2020-08-03	0.0001060335	Africa
Africa|hCoV-19/South Africa/KRISP-K002284/2020|EPI ISL 515664|B.1.1.206|South Africa|2020-07-21	Africa|hCoV-19/South Africa/KRISP-K002669/2020|EPI ISL 535535|B.1.1.206|South Africa|2020-08-03	0.0002926814	Africa
Africa|hCoV-19/South Africa/KRISP-K002287/2020|EPI ISL 515665|B.1.1.206|South Africa|2020-07-19	Africa|hCoV-19/South Africa/KRISP-K002669/2020|EPI ISL 535535|B.1.1.206|South Africa|2020-08-03	0.0001407008	Africa
Africa|hCoV-19/South Africa/KRISP-K002288/2020|EPI ISL 515666|B.1.1.206|South Africa|2020-07-21	Africa|hCoV-19/South Africa/KRISP-K002669/2020|EPI ISL 535535|B.1.1.206|South Africa|2020-08-03	0.0002110461	Africa
Africa|hCoV-19/South Africa/KRISP-K002289/2020|EPI ISL 515667|B.1.1.34|South Africa|2020-07-20	Africa|hCoV-19/South Africa/KRISP-K002669/2020|EPI ISL 535535|B.1.1.206|South Africa|2020-08-03	0.0002129202	Africa
Africa|hCoV-19/South Africa/KRISP-K002290/2020|EPI ISL 515668|B.1.1.206|South Africa|2020-07-23	Africa|hCoV-19/South Africa/KRISP-K002669/2020|EPI ISL 535535|B.1.1.206|South Africa|2020-08-03	0.0001055211	Africa
Africa|hCoV-19/South Africa/KRISP-K002291/2020|EPI ISL 515669|C.1|South Africa|2020-07-22	Africa|hCoV-19/South Africa/KRISP-K002669/2020|EPI ISL 535535|B.1.1.206|South Africa|2020-08-03	0.0004929334	Africa
Africa|hCoV-19/South Africa/KRISP-K002292/2020|EPI ISL 515670|B.1.1.206|South Africa|2020-07-22	Africa|hCoV-19/South Africa/KRISP-K002669/2020|EPI ISL 535535|B.1.1.206|South Africa|2020-08-03	0.0001415460	Africa
Africa|hCoV-19/South Africa/KRISP-K002293/2020|EPI ISL 515671|C.1|South Africa|2020-07-23	Africa|hCoV-19/South Africa/KRISP-K002669/2020|EPI ISL 535535|B.1.1.206|South Africa|2020-08-03	0.0004573455	Africa
Africa|hCoV-19/South Africa/KRISP-K002295/2020|EPI ISL 515672|B.1.1.206|South Africa|2020-07-23	Africa|hCoV-19/South Africa/KRISP-K002669/2020|EPI ISL 535535|B.1.1.206|South Africa|2020-08-03	0.0001055189	Africa
Africa|hCoV-19/South Africa/KRISP-K002296/2020|EPI ISL 515673|B.1.1.206|South Africa|2020-07-21	Africa|hCoV-19/South Africa/KRISP-K002669/2020|EPI ISL 535535|B.1.1.206|South Africa|2020-08-03	0.0000739410	Africa
Africa|hCoV-19/South Africa/KRISP-K002297/2020|EPI ISL 515674|C.6|South Africa|2020-07-20	Africa|hCoV-19/South Africa/KRISP-K002669/2020|EPI ISL 535535|B.1.1.206|South Africa|2020-08-03	0.0004576191	Africa
Africa|hCoV-19/South Africa/KRISP-K002298/2020|EPI ISL 515675|B.1.1.206|South Africa|2020-07-23	Africa|hCoV-19/South Africa/KRISP-K002669/2020|EPI ISL 535535|B.1.1.206|South Africa|2020-08-03	0.0001056648	Africa
Africa|hCoV-19/South Africa/KRISP-K002299/2020|EPI ISL 515676|H.1|South Africa|2020-07-22	Africa|hCoV-19/South Africa/KRISP-K002669/2020|EPI ISL 535535|B.1.1.206|South Africa|2020-08-03	0.0002110606	Africa
Africa|hCoV-19/South Africa/KRISP-K002300/2020|EPI ISL 515677|C.1|South Africa|2020-07-21	Africa|hCoV-19/South Africa/KRISP-K002669/2020|EPI ISL 535535|B.1.1.206|South Africa|2020-08-03	0.0004931538	Africa
Africa|hCoV-19/South Africa/KRISP-K002301/2020|EPI ISL 515678|B.1.1.206|South Africa|2020-07-22	Africa|hCoV-19/South Africa/KRISP-K002669/2020|EPI ISL 535535|B.1.1.206|South Africa|2020-08-03	0.0002110511	Africa
Africa|hCoV-19/South Africa/KRISP-K002303/2020|EPI ISL 515680|C.1|South Africa|2020-07-23	Africa|hCoV-19/South Africa/KRISP-K002669/2020|EPI ISL 535535|B.1.1.206|South Africa|2020-08-03	0.0004573779	Africa
Africa|hCoV-19/South Africa/KRISP-K002304/2020|EPI ISL 515681|C.1|South Africa|2020-07-23	Africa|hCoV-19/South Africa/KRISP-K002669/2020|EPI ISL 535535|B.1.1.206|South Africa|2020-08-03	0.0004573457	Africa
Africa|hCoV-19/South Africa/KRISP-K002306/2020|EPI ISL 515682|B.1.1.206|South Africa|2020-07-21	Africa|hCoV-19/South Africa/KRISP-K002669/2020|EPI ISL 535535|B.1.1.206|South Africa|2020-08-03	0.0002814264	Africa
Africa|hCoV-19/South Africa/KRISP-K002307/2020|EPI ISL 515683|B.1.1.206|South Africa|2020-07-23	Africa|hCoV-19/South Africa/KRISP-K002669/2020|EPI ISL 535535|B.1.1.206|South Africa|2020-08-03	0.0001758723	Africa
Africa|hCoV-19/South Africa/KRISP-K002308/2020|EPI ISL 515684|B.1.1.206|South Africa|2020-07-22	Africa|hCoV-19/South Africa/KRISP-K002669/2020|EPI ISL 535535|B.1.1.206|South Africa|2020-08-03	0.0001758802	Africa
Africa|hCoV-19/South Africa/KRISP-K002309/2020|EPI ISL 515685|B.1.1|South Africa|2020-07-23	Africa|hCoV-19/South Africa/KRISP-K002669/2020|EPI ISL 535535|B.1.1.206|South Africa|2020-08-03	0.0001768254	Africa
Africa|hCoV-19/South Africa/KRISP-K002310/2020|EPI ISL 515686|B.1.1.206|South Africa|2020-07-23	Africa|hCoV-19/South Africa/KRISP-K002669/2020|EPI ISL 535535|B.1.1.206|South Africa|2020-08-03	0.0002467462	Africa
Africa|hCoV-19/South Africa/KRISP-K002311/2020|EPI ISL 515687|C.9|South Africa|2020-07-22	Africa|hCoV-19/South Africa/KRISP-K002669/2020|EPI ISL 535535|B.1.1.206|South Africa|2020-08-03	0.0004221950	Africa
Africa|hCoV-19/South Africa/KRISP-K002312/2020|EPI ISL 515688|B.1.1.206|South Africa|2020-07-22	Africa|hCoV-19/South Africa/KRISP-K002669/2020|EPI ISL 535535|B.1.1.206|South Africa|2020-08-03	0.0001758685	Africa
Africa|hCoV-19/South Africa/KRISP-K002313/2020|EPI ISL 515689|B.1.140|South Africa|2020-07-22	Africa|hCoV-19/South Africa/KRISP-K002669/2020|EPI ISL 535535|B.1.1.206|South Africa|2020-08-03	0.0004222051	Africa
Africa|hCoV-19/South Africa/KRISP-K002314/2020|EPI ISL 515690|B.1.5|South Africa|2020-07-22	Africa|hCoV-19/South Africa/KRISP-K002669/2020|EPI ISL 535535|B.1.1.206|South Africa|2020-08-03	0.0002469124	Africa
Africa|hCoV-19/South Africa/KRISP-K002315/2020|EPI ISL 515691|B.1.5|South Africa|2020-07-22	Africa|hCoV-19/South Africa/KRISP-K002669/2020|EPI ISL 535535|B.1.1.206|South Africa|2020-08-03	0.0003166269	Africa
Africa|hCoV-19/South Africa/KRISP-K002316/2020|EPI ISL 515692|B.1.1.206|South Africa|2020-07-22	Africa|hCoV-19/South Africa/KRISP-K002669/2020|EPI ISL 535535|B.1.1.206|South Africa|2020-08-03	0.0001408811	Africa
Africa|hCoV-19/South Africa/KRISP-K002318/2020|EPI ISL 515694|B.1.1.206|South Africa|2020-07-22	Africa|hCoV-19/South Africa/KRISP-K002669/2020|EPI ISL 535535|B.1.1.206|South Africa|2020-08-03	0.0001758841	Africa
Africa|hCoV-19/South Africa/KRISP-K002319/2020|EPI ISL 515695|H.1|South Africa|2020-07-22	Africa|hCoV-19/South Africa/KRISP-K002669/2020|EPI ISL 535535|B.1.1.206|South Africa|2020-08-03	0.0001788217	Africa
Africa|hCoV-19/South Africa/KRISP-K002320/2020|EPI ISL 515696|B.1.5|South Africa|2020-07-22	Africa|hCoV-19/South Africa/KRISP-K002669/2020|EPI ISL 535535|B.1.1.206|South Africa|2020-08-03	0.0002462436	Africa
Africa|hCoV-19/South Africa/KRISP-K002321/2020|EPI ISL 515697|B.1.1.273|South Africa|2020-07-22	Africa|hCoV-19/South Africa/KRISP-K002669/2020|EPI ISL 535535|B.1.1.206|South Africa|2020-08-03	0.0003517904	Africa
Africa|hCoV-19/South Africa/KRISP-K002322/2020|EPI ISL 515698|B.1.5|South Africa|2020-07-22	Africa|hCoV-19/South Africa/KRISP-K002669/2020|EPI ISL 535535|B.1.1.206|South Africa|2020-08-03	0.0000703395	Africa
Africa|hCoV-19/South Africa/KRISP-K002323/2020|EPI ISL 515699|B.1.1.206|South Africa|2020-07-23	Africa|hCoV-19/South Africa/KRISP-K002669/2020|EPI ISL 535535|B.1.1.206|South Africa|2020-08-03	0.0001758765	Africa
Africa|hCoV-19/South Africa/KRISP-K002325/2020|EPI ISL 515701|B.1.1.206|South Africa|2020-07-22	Africa|hCoV-19/South Africa/KRISP-K002669/2020|EPI ISL 535535|B.1.1.206|South Africa|2020-08-03	0.0002814837	Africa
Africa|hCoV-19/South Africa/KRISP-K002326/2020|EPI ISL 515702|B.1.1.206|South Africa|2020-07-22	Africa|hCoV-19/South Africa/KRISP-K002669/2020|EPI ISL 535535|B.1.1.206|South Africa|2020-08-03	0.0003518856	Africa
Africa|hCoV-19/South Africa/KRISP-K002327/2020|EPI ISL 515703|B.1.1.206|South Africa|2020-07-14	Africa|hCoV-19/South Africa/KRISP-K002669/2020|EPI ISL 535535|B.1.1.206|South Africa|2020-08-03	0.0001407012	Africa
Africa|hCoV-19/South Africa/KRISP-K002329/2020|EPI ISL 515705|B.1.1.10|South Africa|2020-07-22	Africa|hCoV-19/South Africa/KRISP-K002669/2020|EPI ISL 535535|B.1.1.206|South Africa|2020-08-03	0.0001406913	Africa
Africa|hCoV-19/South Africa/KRISP-K002331/2020|EPI ISL 515706|H.1|South Africa|2020-07-22	Africa|hCoV-19/South Africa/KRISP-K002669/2020|EPI ISL 535535|B.1.1.206|South Africa|2020-08-03	0.0001758722	Africa
Africa|hCoV-19/South Africa/KRISP-K002332/2020|EPI ISL 515707|B.1.1.206|South Africa|2020-07-23	Africa|hCoV-19/South Africa/KRISP-K002669/2020|EPI ISL 535535|B.1.1.206|South Africa|2020-08-03	0.0001758679	Africa
Africa|hCoV-19/South Africa/KRISP-K002333/2020|EPI ISL 515708|B.1.1.206|South Africa|2020-07-22	Africa|hCoV-19/South Africa/KRISP-K002669/2020|EPI ISL 535535|B.1.1.206|South Africa|2020-08-03	0.0002814837	Africa
Africa|hCoV-19/South Africa/KRISP-K002335/2020|EPI ISL 515709|B.1.1|South Africa|2020-07-23	Africa|hCoV-19/South Africa/KRISP-K002669/2020|EPI ISL 535535|B.1.1.206|South Africa|2020-08-03	0.0001055162	Africa
Africa|hCoV-19/South Africa/KRISP-K002336/2020|EPI ISL 515710|C.1|South Africa|2020-07-23	Africa|hCoV-19/South Africa/KRISP-K002669/2020|EPI ISL 535535|B.1.1.206|South Africa|2020-08-03	0.0004221859	Africa
Africa|hCoV-19/South Africa/KRISP-K002337/2020|EPI ISL 515711|B.1.1.99|South Africa|2020-07-22	Africa|hCoV-19/South Africa/KRISP-K002669/2020|EPI ISL 535535|B.1.1.206|South Africa|2020-08-03	0.0001406884	Africa
Africa|hCoV-19/South Africa/KRISP-K002341/2020|EPI ISL 515714|B.1|South Africa|2020-07-22	Africa|hCoV-19/South Africa/KRISP-K002669/2020|EPI ISL 535535|B.1.1.206|South Africa|2020-08-03	0.0001406849	Africa
Africa|hCoV-19/South Africa/KRISP-K002343/2020|EPI ISL 515716|B.1.1.206|South Africa|2020-07-23	Africa|hCoV-19/South Africa/KRISP-K002669/2020|EPI ISL 535535|B.1.1.206|South Africa|2020-08-03	0.0002462427	Africa
Africa|hCoV-19/South Africa/KRISP-K002345/2020|EPI ISL 515717|B.1.1.206|South Africa|2020-07-21	Africa|hCoV-19/South Africa/KRISP-K002669/2020|EPI ISL 535535|B.1.1.206|South Africa|2020-08-03	0.0004323140	Africa
Africa|hCoV-19/South Africa/KRISP-K002346/2020|EPI ISL 515718|B.1.1.273|South Africa|2020-07-23	Africa|hCoV-19/South Africa/KRISP-K002669/2020|EPI ISL 535535|B.1.1.206|South Africa|2020-08-03	0.0003167137	Africa
Africa|hCoV-19/South Africa/KRISP-K002347/2020|EPI ISL 515719|B.1.1.206|South Africa|2020-07-23	Africa|hCoV-19/South Africa/KRISP-K002669/2020|EPI ISL 535535|B.1.1.206|South Africa|2020-08-03	0.0002462493	Africa
Africa|hCoV-19/South Africa/KRISP-K002348/2020|EPI ISL 515720|B.1.1|South Africa|2020-07-22	Africa|hCoV-19/South Africa/KRISP-K002669/2020|EPI ISL 535535|B.1.1.206|South Africa|2020-08-03	0.0002814134	Africa
Africa|hCoV-19/South Africa/KRISP-K002349/2020|EPI ISL 515721|B.1.1.206|South Africa|2020-07-10	Africa|hCoV-19/South Africa/KRISP-K002669/2020|EPI ISL 535535|B.1.1.206|South Africa|2020-08-03	0.0002462342	Africa
Africa|hCoV-19/South Africa/KRISP-K002350/2020|EPI ISL 515722|B.1.1.34|South Africa|2020-07-21	Africa|hCoV-19/South Africa/KRISP-K002669/2020|EPI ISL 535535|B.1.1.206|South Africa|2020-08-03	0.0003518063	Africa
Africa|hCoV-19/South Africa/KRISP-K002352/2020|EPI ISL 515724|C.9|South Africa|2020-07-21	Africa|hCoV-19/South Africa/KRISP-K002669/2020|EPI ISL 535535|B.1.1.206|South Africa|2020-08-03	0.0004573778	Africa
Africa|hCoV-19/South Africa/KRISP-K002353/2020|EPI ISL 515725|C.1|South Africa|2020-07-22	Africa|hCoV-19/South Africa/KRISP-K002669/2020|EPI ISL 535535|B.1.1.206|South Africa|2020-08-03	0.0004224635	Africa
Africa|hCoV-19/South Africa/KRISP-K002354/2020|EPI ISL 515726|B.1.1.206|South Africa|2020-07-21	Africa|hCoV-19/South Africa/KRISP-K002669/2020|EPI ISL 535535|B.1.1.206|South Africa|2020-08-03	0.0001420433	Africa
Africa|hCoV-19/South Africa/KRISP-K002357/2020|EPI ISL 515728|B.1.1.273|South Africa|2020-07-21	Africa|hCoV-19/South Africa/KRISP-K002669/2020|EPI ISL 535535|B.1.1.206|South Africa|2020-08-03	0.0003165898	Africa
Africa|hCoV-19/South Africa/KRISP-K002358/2020|EPI ISL 515729|B.1.1.206|South Africa|2020-07-21	Africa|hCoV-19/South Africa/KRISP-K002669/2020|EPI ISL 535535|B.1.1.206|South Africa|2020-08-03	0.0002462255	Africa
Africa|hCoV-19/South Africa/KRISP-K002359/2020|EPI ISL 515730|B.1.1.206|South Africa|2020-07-22	Africa|hCoV-19/South Africa/KRISP-K002669/2020|EPI ISL 535535|B.1.1.206|South Africa|2020-08-03	0.0002110705	Africa
Africa|hCoV-19/South Africa/KRISP-K002363/2020|EPI ISL 515731|B.1.1|South Africa|2020-07-21	Africa|hCoV-19/South Africa/KRISP-K002669/2020|EPI ISL 535535|B.1.1.206|South Africa|2020-08-03	0.0001406849	Africa
Africa|hCoV-19/South Africa/KRISP-K002364/2020|EPI ISL 515732|B.1.1.206|South Africa|2020-07-14	Africa|hCoV-19/South Africa/KRISP-K002669/2020|EPI ISL 535535|B.1.1.206|South Africa|2020-08-03	0.0001758723	Africa
Africa|hCoV-19/South Africa/KRISP-K002365/2020|EPI ISL 515733|B.1.1.273|South Africa|2020-07-22	Africa|hCoV-19/South Africa/KRISP-K002669/2020|EPI ISL 535535|B.1.1.206|South Africa|2020-08-03	0.0003517904	Africa
Africa|hCoV-19/South Africa/KRISP-K002366/2020|EPI ISL 515734|B.1.1.206|South Africa|2020-07-21	Africa|hCoV-19/South Africa/KRISP-K002669/2020|EPI ISL 535535|B.1.1.206|South Africa|2020-08-03	0.0001055211	Africa
Africa|hCoV-19/South Africa/KRISP-K002367/2020|EPI ISL 515735|C.1|South Africa|2020-07-22	Africa|hCoV-19/South Africa/KRISP-K002669/2020|EPI ISL 535535|B.1.1.206|South Africa|2020-08-03	0.0004280015	Africa
Africa|hCoV-19/South Africa/KRISP-K002368/2020|EPI ISL 515736|B.1.1.206|South Africa|2020-07-22	Africa|hCoV-19/South Africa/KRISP-K002669/2020|EPI ISL 535535|B.1.1.206|South Africa|2020-08-03	0.0001055140	Africa
Africa|hCoV-19/South Africa/KRISP-K002369/2020|EPI ISL 515737|C.1|South Africa|2020-07-22	Africa|hCoV-19/South Africa/KRISP-K002669/2020|EPI ISL 535535|B.1.1.206|South Africa|2020-08-03	0.0003518140	Africa
Africa|hCoV-19/South Africa/KRISP-K002370/2020|EPI ISL 515738|B.1.1.62|South Africa|2020-07-22	Africa|hCoV-19/South Africa/KRISP-K002669/2020|EPI ISL 535535|B.1.1.206|South Africa|2020-08-03	0.0003188287	Africa
Africa|hCoV-19/South Africa/KRISP-K002371/2020|EPI ISL 515739|C.1|South Africa|2020-07-22	Africa|hCoV-19/South Africa/KRISP-K002669/2020|EPI ISL 535535|B.1.1.206|South Africa|2020-08-03	0.0003518070	Africa
Africa|hCoV-19/South Africa/KRISP-K002372/2020|EPI ISL 515740|H.1|South Africa|2020-07-20	Africa|hCoV-19/South Africa/KRISP-K002669/2020|EPI ISL 535535|B.1.1.206|South Africa|2020-08-03	0.0002462377	Africa
Africa|hCoV-19/South Africa/KRISP-K002375/2020|EPI ISL 515741|B.1.1|South Africa|2020-07-21	Africa|hCoV-19/South Africa/KRISP-K002669/2020|EPI ISL 535535|B.1.1.206|South Africa|2020-08-03	0.0001413210	Africa
Africa|hCoV-19/South Africa/KRISP-K002376/2020|EPI ISL 515742|B.1.1|South Africa|2020-07-22	Africa|hCoV-19/South Africa/KRISP-K002669/2020|EPI ISL 535535|B.1.1.206|South Africa|2020-08-03	0.0001065292	Africa
Africa|hCoV-19/South Africa/KRISP-K002377/2020|EPI ISL 515743|B.1.1.206|South Africa|2020-07-22	Africa|hCoV-19/South Africa/KRISP-K002669/2020|EPI ISL 535535|B.1.1.206|South Africa|2020-08-03	0.0002814450	Africa
Africa|hCoV-19/South Africa/KRISP-K002378/2020|EPI ISL 515744|B.1|South Africa|2020-07-20	Africa|hCoV-19/South Africa/KRISP-K002669/2020|EPI ISL 535535|B.1.1.206|South Africa|2020-08-03	0.0003166335	Africa
Africa|hCoV-19/South Africa/KRISP-K002379/2020|EPI ISL 515745|C.1|South Africa|2020-07-22	Africa|hCoV-19/South Africa/KRISP-K002669/2020|EPI ISL 535535|B.1.1.206|South Africa|2020-08-03	0.0002827061	Africa
Africa|hCoV-19/South Africa/KRISP-K002380/2020|EPI ISL 515746|B.1.1|South Africa|2020-07-22	Africa|hCoV-19/South Africa/KRISP-K002669/2020|EPI ISL 535535|B.1.1.206|South Africa|2020-08-03	0.0001062098	Africa
Africa|hCoV-19/South Africa/KRISP-K002381/2020|EPI ISL 515747|B.1.1|South Africa|2020-07-17	Africa|hCoV-19/South Africa/KRISP-K002669/2020|EPI ISL 535535|B.1.1.206|South Africa|2020-08-03	0.0002462428	Africa
Africa|hCoV-19/South Africa/KRISP-K002382/2020|EPI ISL 515748|B.1.1.206|South Africa|2020-07-22	Africa|hCoV-19/South Africa/KRISP-K002669/2020|EPI ISL 535535|B.1.1.206|South Africa|2020-08-03	0.0001758803	Africa
Africa|hCoV-19/South Africa/KRISP-K002383/2020|EPI ISL 515749|B.1.1.206|South Africa|2020-07-20	Africa|hCoV-19/South Africa/KRISP-K002669/2020|EPI ISL 535535|B.1.1.206|South Africa|2020-08-03	0.0001758722	Africa
Africa|hCoV-19/South Africa/KRISP-K002384/2020|EPI ISL 515750|B.1.1.273|South Africa|2020-07-22	Africa|hCoV-19/South Africa/KRISP-K002669/2020|EPI ISL 535535|B.1.1.206|South Africa|2020-08-03	0.0002128327	Africa
Africa|hCoV-19/South Africa/KRISP-K002385/2020|EPI ISL 515751|B.1.1.206|South Africa|2020-07-22	Africa|hCoV-19/South Africa/KRISP-K002669/2020|EPI ISL 535535|B.1.1.206|South Africa|2020-08-03	0.0000703427	Africa
Africa|hCoV-19/South Africa/KRISP-K002386/2020|EPI ISL 515752|B.1.1.206|South Africa|2020-07-21	Africa|hCoV-19/South Africa/KRISP-K002669/2020|EPI ISL 535535|B.1.1.206|South Africa|2020-08-03	0.0002110363	Africa
Africa|hCoV-19/South Africa/KRISP-K002387/2020|EPI ISL 515753|B.1.1.64|South Africa|2020-07-22	Africa|hCoV-19/South Africa/KRISP-K002669/2020|EPI ISL 535535|B.1.1.206|South Africa|2020-08-03	0.0001406849	Africa
Africa|hCoV-19/South Africa/KRISP-K002388/2020|EPI ISL 515754|B.1.1.206|South Africa|2020-07-22	Africa|hCoV-19/South Africa/KRISP-K002669/2020|EPI ISL 535535|B.1.1.206|South Africa|2020-08-03	0.0002110556	Africa
Africa|hCoV-19/South Africa/KRISP-K002390/2020|EPI ISL 515755|B.1|South Africa|2020-07-25	Africa|hCoV-19/South Africa/KRISP-K002669/2020|EPI ISL 535535|B.1.1.206|South Africa|2020-08-03	0.0001061048	Africa
Africa|hCoV-19/South Africa/KRISP-K002391/2020|EPI ISL 515756|B.1.1.57|South Africa|2020-07-21	Africa|hCoV-19/South Africa/KRISP-K002669/2020|EPI ISL 535535|B.1.1.206|South Africa|2020-08-03	0.0002483606	Africa
Africa|hCoV-19/South Africa/KRISP-K002392/2020|EPI ISL 515757|B.1.1|South Africa|2020-07-27	Africa|hCoV-19/South Africa/KRISP-K002669/2020|EPI ISL 535535|B.1.1.206|South Africa|2020-08-03	0.0002462316	Africa
Africa|hCoV-19/South Africa/KRISP-K002393/2020|EPI ISL 515758|B.1.1|South Africa|2020-07-28	Africa|hCoV-19/South Africa/KRISP-K002669/2020|EPI ISL 535535|B.1.1.206|South Africa|2020-08-03	0.0000703395	Africa
Africa|hCoV-19/South Africa/KRISP-K002394/2020|EPI ISL 515759|C.1|South Africa|2020-07-28	Africa|hCoV-19/South Africa/KRISP-K002669/2020|EPI ISL 535535|B.1.1.206|South Africa|2020-08-03	0.0004944179	Africa
Africa|hCoV-19/South Africa/KRISP-K002395/2020|EPI ISL 515760|B.1.1.273|South Africa|2020-07-28	Africa|hCoV-19/South Africa/KRISP-K002669/2020|EPI ISL 535535|B.1.1.206|South Africa|2020-08-03	0.0004573565	Africa
Africa|hCoV-19/South Africa/KRISP-K002396/2020|EPI ISL 515761|H.1|South Africa|2020-07-30	Africa|hCoV-19/South Africa/KRISP-K002669/2020|EPI ISL 535535|B.1.1.206|South Africa|2020-08-03	0.0001468012	Africa
Africa|hCoV-19/South Africa/KRISP-K002398/2020|EPI ISL 515762|B.1.1.117|South Africa|2020-07-27	Africa|hCoV-19/South Africa/KRISP-K002669/2020|EPI ISL 535535|B.1.1.206|South Africa|2020-08-03	0.0002110468	Africa
Africa|hCoV-19/South Africa/KRISP-K002399/2020|EPI ISL 515763|B.1.1.62|South Africa|2020-07-30	Africa|hCoV-19/South Africa/KRISP-K002669/2020|EPI ISL 535535|B.1.1.206|South Africa|2020-08-03	0.0003166114	Africa
Africa|hCoV-19/South Africa/KRISP-K002400/2020|EPI ISL 515764|B.1.1.206|South Africa|2020-07-30	Africa|hCoV-19/South Africa/KRISP-K002669/2020|EPI ISL 535535|B.1.1.206|South Africa|2020-08-03	0.0002110363	Africa
Africa|hCoV-19/South Africa/KRISP-K002403/2020|EPI ISL 515767|B.1.1.117|South Africa|2020-07-24	Africa|hCoV-19/South Africa/KRISP-K002669/2020|EPI ISL 535535|B.1.1.206|South Africa|2020-08-03	0.0002110460	Africa
Africa|hCoV-19/South Africa/KRISP-K002404/2020|EPI ISL 515768|C.1|South Africa|2020-07-27	Africa|hCoV-19/South Africa/KRISP-K002669/2020|EPI ISL 535535|B.1.1.206|South Africa|2020-08-03	0.0004966803	Africa
Africa|hCoV-19/South Africa/KRISP-K002405/2020|EPI ISL 515769|B.1.1.273|South Africa|2020-07-27	Africa|hCoV-19/South Africa/KRISP-K002669/2020|EPI ISL 535535|B.1.1.206|South Africa|2020-08-03	0.0002110512	Africa
Africa|hCoV-19/South Africa/KRISP-K002406/2020|EPI ISL 515770|B.1.1.57|South Africa|2020-07-29	Africa|hCoV-19/South Africa/KRISP-K002669/2020|EPI ISL 535535|B.1.1.206|South Africa|2020-08-03	0.0002128779	Africa
Africa|hCoV-19/South Africa/KRISP-K002407/2020|EPI ISL 515771|B.1.1.273|South Africa|2020-07-30	Africa|hCoV-19/South Africa/KRISP-K002669/2020|EPI ISL 535535|B.1.1.206|South Africa|2020-08-03	0.0003166258	Africa
Africa|hCoV-19/South Africa/KRISP-K002408/2020|EPI ISL 515772|B.1.5|South Africa|2020-07-28	Africa|hCoV-19/South Africa/KRISP-K002669/2020|EPI ISL 535535|B.1.1.206|South Africa|2020-08-03	0.0001057968	Africa
Africa|hCoV-19/South Africa/KRISP-K002411/2020|EPI ISL 515773|C.9|South Africa|2020-07-29	Africa|hCoV-19/South Africa/KRISP-K002669/2020|EPI ISL 535535|B.1.1.206|South Africa|2020-08-03	0.0004221559	Africa
Africa|hCoV-19/South Africa/KRISP-K002412/2020|EPI ISL 515774|B.1.1|South Africa|2020-07-28	Africa|hCoV-19/South Africa/KRISP-K002669/2020|EPI ISL 535535|B.1.1.206|South Africa|2020-08-03	0.0001770159	Africa
Africa|hCoV-19/South Africa/KRISP-K002413/2020|EPI ISL 515775|B.1.1.206|South Africa|2020-07-24	Africa|hCoV-19/South Africa/KRISP-K002669/2020|EPI ISL 535535|B.1.1.206|South Africa|2020-08-03	0.0002814451	Africa
Africa|hCoV-19/South Africa/KRISP-K002414/2020|EPI ISL 515776|B.1.1.206|South Africa|2020-07-24	Africa|hCoV-19/South Africa/KRISP-K002669/2020|EPI ISL 535535|B.1.1.206|South Africa|2020-08-03	0.0001406913	Africa
Africa|hCoV-19/South Africa/KRISP-K002415/2020|EPI ISL 515777|B.1.1.206|South Africa|2020-07-29	Africa|hCoV-19/South Africa/KRISP-K002669/2020|EPI ISL 535535|B.1.1.206|South Africa|2020-08-03	0.0001758803	Africa
Africa|hCoV-19/South Africa/KRISP-K002416/2020|EPI ISL 515778|B.1.1.206|South Africa|2020-07-30	Africa|hCoV-19/South Africa/KRISP-K002669/2020|EPI ISL 535535|B.1.1.206|South Africa|2020-08-03	0.0002462541	Africa
Africa|hCoV-19/South Africa/KRISP-K002417/2020|EPI ISL 515779|B.1.1.206|South Africa|2020-07-30	Africa|hCoV-19/South Africa/KRISP-K002669/2020|EPI ISL 535535|B.1.1.206|South Africa|2020-08-03	0.0001825357	Africa
Africa|hCoV-19/South Africa/KRISP-K002418/2020|EPI ISL 515780|B.1.1.206|South Africa|2020-07-30	Africa|hCoV-19/South Africa/KRISP-K002669/2020|EPI ISL 535535|B.1.1.206|South Africa|2020-08-03	0.0001055163	Africa
Africa|hCoV-19/South Africa/KRISP-K002419/2020|EPI ISL 515781|B.1.1.206|South Africa|2020-07-30	Africa|hCoV-19/South Africa/KRISP-K002669/2020|EPI ISL 535535|B.1.1.206|South Africa|2020-08-03	0.0001406913	Africa
Africa|hCoV-19/South Africa/KRISP-K002420/2020|EPI ISL 515782|B.1.1.206|South Africa|2020-07-30	Africa|hCoV-19/South Africa/KRISP-K002669/2020|EPI ISL 535535|B.1.1.206|South Africa|2020-08-03	0.0001055211	Africa
Africa|hCoV-19/South Africa/KRISP-K002421/2020|EPI ISL 515783|B.1.1.206|South Africa|2020-07-30	Africa|hCoV-19/South Africa/KRISP-K002669/2020|EPI ISL 535535|B.1.1.206|South Africa|2020-08-03	0.0000353972	Africa
Africa|hCoV-19/South Africa/KRISP-K002423/2020|EPI ISL 515784|B.1.1.117|South Africa|2020-07-30	Africa|hCoV-19/South Africa/KRISP-K002669/2020|EPI ISL 535535|B.1.1.206|South Africa|2020-08-03	0.0001761034	Africa
Africa|hCoV-19/South Africa/KRISP-K002424/2020|EPI ISL 515785|B.1.1.57|South Africa|2020-07-30	Africa|hCoV-19/South Africa/KRISP-K002669/2020|EPI ISL 535535|B.1.1.206|South Africa|2020-08-03	0.0002147699	Africa
Africa|hCoV-19/South Africa/KRISP-K002425/2020|EPI ISL 515786|B.1.1.57|South Africa|2020-07-29	Africa|hCoV-19/South Africa/KRISP-K002669/2020|EPI ISL 535535|B.1.1.206|South Africa|2020-08-03	0.0003548525	Africa
Africa|hCoV-19/South Africa/KRISP-K002426/2020|EPI ISL 515787|C.1|South Africa|2020-07-29	Africa|hCoV-19/South Africa/KRISP-K002669/2020|EPI ISL 535535|B.1.1.206|South Africa|2020-08-03	0.0003523149	Africa
Africa|hCoV-19/South Africa/KRISP-K002427/2020|EPI ISL 515788|B.1.1|South Africa|2020-07-30	Africa|hCoV-19/South Africa/KRISP-K002669/2020|EPI ISL 535535|B.1.1.206|South Africa|2020-08-03	0.0002824169	Africa
Africa|hCoV-19/South Africa/KRISP-K002428/2020|EPI ISL 515789|B.1.1.273|South Africa|2020-07-30	Africa|hCoV-19/South Africa/KRISP-K002669/2020|EPI ISL 535535|B.1.1.206|South Africa|2020-08-03	0.0003517906	Africa
Africa|hCoV-19/South Africa/KRISP-K002429/2020|EPI ISL 515790|B.1.1.206|South Africa|2020-07-30	Africa|hCoV-19/South Africa/KRISP-K002669/2020|EPI ISL 535535|B.1.1.206|South Africa|2020-08-03	0.0001758766	Africa
Africa|hCoV-19/South Africa/KRISP-K002430/2020|EPI ISL 515791|B.1.1.206|South Africa|2020-07-30	Africa|hCoV-19/South Africa/KRISP-K002669/2020|EPI ISL 535535|B.1.1.206|South Africa|2020-08-03	0.0001758803	Africa
Africa|hCoV-19/South Africa/KRISP-K002431/2020|EPI ISL 515792|C.1|South Africa|2020-07-29	Africa|hCoV-19/South Africa/KRISP-K002669/2020|EPI ISL 535535|B.1.1.206|South Africa|2020-08-03	0.0004946297	Africa
Africa|hCoV-19/South Africa/KRISP-K002433/2020|EPI ISL 515793|B.1.1.206|South Africa|2020-07-30	Africa|hCoV-19/South Africa/KRISP-K002669/2020|EPI ISL 535535|B.1.1.206|South Africa|2020-08-03	0.0001059038	Africa
Africa|hCoV-19/South Africa/KRISP-K002437/2020|EPI ISL 515794|B.1.1.62|South Africa|2020-07-30	Africa|hCoV-19/South Africa/KRISP-K002669/2020|EPI ISL 535535|B.1.1.206|South Africa|2020-08-03	0.0002110611	Africa
Africa|hCoV-19/South Africa/KRISP-K002439/2020|EPI ISL 515795|B.1.1.206|South Africa|2020-07-30	Africa|hCoV-19/South Africa/KRISP-K002669/2020|EPI ISL 535535|B.1.1.206|South Africa|2020-08-03	0.0001785129	Africa
Africa|hCoV-19/South Africa/KRISP-K002440/2020|EPI ISL 515796|B.1.1.40|South Africa|2020-07-29	Africa|hCoV-19/South Africa/KRISP-K002669/2020|EPI ISL 535535|B.1.1.206|South Africa|2020-08-03	0.0003179829	Africa
Africa|hCoV-19/South Africa/KRISP-K002441/2020|EPI ISL 515797|C.1|South Africa|2020-07-30	Africa|hCoV-19/South Africa/KRISP-K002669/2020|EPI ISL 535535|B.1.1.206|South Africa|2020-08-03	0.0003518144	Africa
Africa|hCoV-19/South Africa/KRISP-K002442/2020|EPI ISL 515798|B.1.1.99|South Africa|2020-07-30	Africa|hCoV-19/South Africa/KRISP-K002669/2020|EPI ISL 535535|B.1.1.206|South Africa|2020-08-03	0.0001785583	Africa
Africa|hCoV-19/South Africa/KRISP-K002443/2020|EPI ISL 515799|C.1|South Africa|2020-07-29	Africa|hCoV-19/South Africa/KRISP-K002669/2020|EPI ISL 535535|B.1.1.206|South Africa|2020-08-03	0.0003870491	Africa
Africa|hCoV-19/South Africa/KRISP-K002444/2020|EPI ISL 518034|B.1.1.57|South Africa|2020-07-07	Africa|hCoV-19/South Africa/KRISP-K002669/2020|EPI ISL 535535|B.1.1.206|South Africa|2020-08-03	0.0001758680	Africa
Africa|hCoV-19/South Africa/KRISP-K002445/2020|EPI ISL 518035|H.1|South Africa|2020-07-07	Africa|hCoV-19/South Africa/KRISP-K002669/2020|EPI ISL 535535|B.1.1.206|South Africa|2020-08-03	0.0002814461	Africa
Africa|hCoV-19/South Africa/KRISP-K002448/2020|EPI ISL 518037|B.1.1|South Africa|2020-07-17	Africa|hCoV-19/South Africa/KRISP-K002669/2020|EPI ISL 535535|B.1.1.206|South Africa|2020-08-03	0.0001055115	Africa
Africa|hCoV-19/South Africa/KRISP-K002449/2020|EPI ISL 518038|B.1.1.57|South Africa|2020-07-17	Africa|hCoV-19/South Africa/KRISP-K002669/2020|EPI ISL 535535|B.1.1.206|South Africa|2020-08-03	0.0001419191	Africa
Africa|hCoV-19/South Africa/KRISP-K002451/2020|EPI ISL 518039|B.1.1|South Africa|2020-07-18	Africa|hCoV-19/South Africa/KRISP-K002669/2020|EPI ISL 535535|B.1.1.206|South Africa|2020-08-03	0.0001055115	Africa
Africa|hCoV-19/South Africa/KRISP-K002454/2020|EPI ISL 518040|H.1|South Africa|2020-07-13	Africa|hCoV-19/South Africa/KRISP-K002669/2020|EPI ISL 535535|B.1.1.206|South Africa|2020-08-03	0.0002110563	Africa
Africa|hCoV-19/South Africa/KRISP-K002455/2020|EPI ISL 518041|B.1.1.273|South Africa|2020-07-13	Africa|hCoV-19/South Africa/KRISP-K002669/2020|EPI ISL 535535|B.1.1.206|South Africa|2020-08-03	0.0002462203	Africa
Africa|hCoV-19/South Africa/KRISP-K002456/2020|EPI ISL 518042|B.1.1.273|South Africa|2020-07-09	Africa|hCoV-19/South Africa/KRISP-K002669/2020|EPI ISL 535535|B.1.1.206|South Africa|2020-08-03	0.0002817444	Africa
Africa|hCoV-19/South Africa/KRISP-K002457/2020|EPI ISL 518043|B.1.1.273|South Africa|2020-07-07	Africa|hCoV-19/South Africa/KRISP-K002669/2020|EPI ISL 535535|B.1.1.206|South Africa|2020-08-03	0.0002814075	Africa
Africa|hCoV-19/South Africa/KRISP-K002460/2020|EPI ISL 518044|H.1|South Africa|2020-07-06	Africa|hCoV-19/South Africa/KRISP-K002669/2020|EPI ISL 535535|B.1.1.206|South Africa|2020-08-03	0.0002110563	Africa
Africa|hCoV-19/South Africa/KRISP-K002461/2020|EPI ISL 518045|B.1.106|South Africa|2020-07-06	Africa|hCoV-19/South Africa/KRISP-K002669/2020|EPI ISL 535535|B.1.1.206|South Africa|2020-08-03	0.0002110416	Africa
Africa|hCoV-19/South Africa/KRISP-K002464/2020|EPI ISL 518047|B.1.1.273|South Africa|2020-07-14	Africa|hCoV-19/South Africa/KRISP-K002669/2020|EPI ISL 535535|B.1.1.206|South Africa|2020-08-03	0.0002814263	Africa
Africa|hCoV-19/South Africa/KRISP-K002465/2020|EPI ISL 518048|B.1.1.273|South Africa|2020-06-25	Africa|hCoV-19/South Africa/KRISP-K002669/2020|EPI ISL 535535|B.1.1.206|South Africa|2020-08-03	0.0002462316	Africa
Africa|hCoV-19/South Africa/KRISP-K002466/2020|EPI ISL 518049|B.1.1.62|South Africa|2020-06-23	Africa|hCoV-19/South Africa/KRISP-K002669/2020|EPI ISL 535535|B.1.1.206|South Africa|2020-08-03	0.0001758759	Africa
Africa|hCoV-19/South Africa/KRISP-K002467/2020|EPI ISL 518050|B.1.5|South Africa|2020-07-01	Africa|hCoV-19/South Africa/KRISP-K002669/2020|EPI ISL 535535|B.1.1.206|South Africa|2020-08-03	0.0001406884	Africa
Africa|hCoV-19/South Africa/KRISP-K002472/2020|EPI ISL 518051|B.1.5|South Africa|2020-07-14	Africa|hCoV-19/South Africa/KRISP-K002669/2020|EPI ISL 535535|B.1.1.206|South Africa|2020-08-03	0.0002814262	Africa
Africa|hCoV-19/South Africa/KRISP-K002474/2020|EPI ISL 518052|B.1.1.273|South Africa|2020-06-29	Africa|hCoV-19/South Africa/KRISP-K002669/2020|EPI ISL 535535|B.1.1.206|South Africa|2020-08-03	0.0002462316	Africa
Africa|hCoV-19/South Africa/KRISP-K002479/2020|EPI ISL 535390|C.1|South Africa|2020-08-07	Africa|hCoV-19/South Africa/KRISP-K002669/2020|EPI ISL 535535|B.1.1.206|South Africa|2020-08-03	0.0003870036	Africa
Africa|hCoV-19/South Africa/KRISP-K002483/2020|EPI ISL 535391|H.1|South Africa|2020-08-07	Africa|hCoV-19/South Africa/KRISP-K002669/2020|EPI ISL 535535|B.1.1.206|South Africa|2020-08-03	0.0002844715	Africa
Africa|hCoV-19/South Africa/KRISP-K002484/2020|EPI ISL 535392|B.1|South Africa|2020-08-07	Africa|hCoV-19/South Africa/KRISP-K002669/2020|EPI ISL 535535|B.1.1.206|South Africa|2020-08-03	0.0003518296	Africa
Africa|hCoV-19/South Africa/KRISP-K002486/2020|EPI ISL 535393|H.1|South Africa|2020-08-07	Africa|hCoV-19/South Africa/KRISP-K002669/2020|EPI ISL 535535|B.1.1.206|South Africa|2020-08-03	0.0003518065	Africa
Africa|hCoV-19/South Africa/KRISP-K002490/2020|EPI ISL 535394|B.1.1.10|South Africa|2020-08-07	Africa|hCoV-19/South Africa/KRISP-K002669/2020|EPI ISL 535535|B.1.1.206|South Africa|2020-08-03	0.0001758802	Africa
Africa|hCoV-19/South Africa/KRISP-K002491/2020|EPI ISL 535395|B.1.1|South Africa|2020-08-07	Africa|hCoV-19/South Africa/KRISP-K002669/2020|EPI ISL 535535|B.1.1.206|South Africa|2020-08-03	0.0003518140	Africa
Africa|hCoV-19/South Africa/KRISP-K002495/2020|EPI ISL 535396|B.1.1.273|South Africa|2020-08-06	Africa|hCoV-19/South Africa/KRISP-K002669/2020|EPI ISL 535535|B.1.1.206|South Africa|2020-08-03	0.0004222139	Africa
Africa|hCoV-19/South Africa/KRISP-K002498/2020|EPI ISL 535397|B.1.1.206|South Africa|2020-08-05	Africa|hCoV-19/South Africa/KRISP-K002669/2020|EPI ISL 535535|B.1.1.206|South Africa|2020-08-03	0.0001055115	Africa
Africa|hCoV-19/South Africa/KRISP-K002501/2020|EPI ISL 535398|B.1.1.273|South Africa|2020-08-07	Africa|hCoV-19/South Africa/KRISP-K002669/2020|EPI ISL 535535|B.1.1.206|South Africa|2020-08-03	0.0002110467	Africa
Africa|hCoV-19/South Africa/KRISP-K002502/2020|EPI ISL 535399|B.1.1.206|South Africa|2020-08-05	Africa|hCoV-19/South Africa/KRISP-K002669/2020|EPI ISL 535535|B.1.1.206|South Africa|2020-08-03	0.0002110608	Africa
Africa|hCoV-19/South Africa/KRISP-K002504/2020|EPI ISL 535400|B.1.1.40|South Africa|2020-08-06	Africa|hCoV-19/South Africa/KRISP-K002669/2020|EPI ISL 535535|B.1.1.206|South Africa|2020-08-03	0.0002110416	Africa
Africa|hCoV-19/South Africa/KRISP-K002516/2020|EPI ISL 535402|C.1|South Africa|2020-08-07	Africa|hCoV-19/South Africa/KRISP-K002669/2020|EPI ISL 535535|B.1.1.206|South Africa|2020-08-03	0.0004268996	Africa
Africa|hCoV-19/South Africa/KRISP-K002520/2020|EPI ISL 535403|B.1.1.206|South Africa|2020-08-07	Africa|hCoV-19/South Africa/KRISP-K002669/2020|EPI ISL 535535|B.1.1.206|South Africa|2020-08-03	0.0002110704	Africa
Africa|hCoV-19/South Africa/KRISP-K002526/2020|EPI ISL 535404|B.1.1|South Africa|2020-08-07	Africa|hCoV-19/South Africa/KRISP-K002669/2020|EPI ISL 535535|B.1.1.206|South Africa|2020-08-03	0.0002462368	Africa
Africa|hCoV-19/South Africa/KRISP-K002532/2020|EPI ISL 535405|B.1.1|South Africa|2020-07-30	Africa|hCoV-19/South Africa/KRISP-K002669/2020|EPI ISL 535535|B.1.1.206|South Africa|2020-08-03	0.0001406913	Africa
Africa|hCoV-19/South Africa/KRISP-K002533/2020|EPI ISL 535406|B.1.1|South Africa|2020-07-30	Africa|hCoV-19/South Africa/KRISP-K002669/2020|EPI ISL 535535|B.1.1.206|South Africa|2020-08-03	0.0001758759	Africa
Africa|hCoV-19/South Africa/KRISP-K002534/2020|EPI ISL 535407|B.1.1.206|South Africa|2020-07-30	Africa|hCoV-19/South Africa/KRISP-K002669/2020|EPI ISL 535535|B.1.1.206|South Africa|2020-08-03	0.0002175702	Africa
Africa|hCoV-19/South Africa/KRISP-K002535/2020|EPI ISL 535408|B.1.1|South Africa|2020-07-30	Africa|hCoV-19/South Africa/KRISP-K002669/2020|EPI ISL 535535|B.1.1.206|South Africa|2020-08-03	0.0001758647	Africa
Africa|hCoV-19/South Africa/KRISP-K002536/2020|EPI ISL 535409|C.1|South Africa|2020-07-30	Africa|hCoV-19/South Africa/KRISP-K002669/2020|EPI ISL 535535|B.1.1.206|South Africa|2020-08-03	0.0003580276	Africa
Africa|hCoV-19/South Africa/KRISP-K002537/2020|EPI ISL 535410|B.1.1.206|South Africa|2020-07-30	Africa|hCoV-19/South Africa/KRISP-K002669/2020|EPI ISL 535535|B.1.1.206|South Africa|2020-08-03	0.0002814460	Africa
Africa|hCoV-19/South Africa/KRISP-K002541/2020|EPI ISL 535411|B.1.1.57|South Africa|2020-07-30	Africa|hCoV-19/South Africa/KRISP-K002669/2020|EPI ISL 535535|B.1.1.206|South Africa|2020-08-03	0.0002167765	Africa
Africa|hCoV-19/South Africa/KRISP-K002542/2020|EPI ISL 535412|B.1.1.206|South Africa|2020-07-30	Africa|hCoV-19/South Africa/KRISP-K002669/2020|EPI ISL 535535|B.1.1.206|South Africa|2020-08-03	0.0002110511	Africa
Africa|hCoV-19/South Africa/KRISP-K002543/2020|EPI ISL 535413|C.1|South Africa|2020-07-30	Africa|hCoV-19/South Africa/KRISP-K002669/2020|EPI ISL 535535|B.1.1.206|South Africa|2020-08-03	0.0003166048	Africa
Africa|hCoV-19/South Africa/KRISP-K002544/2020|EPI ISL 535414|B.1.1.206|South Africa|2020-07-30	Africa|hCoV-19/South Africa/KRISP-K002669/2020|EPI ISL 535535|B.1.1.206|South Africa|2020-08-03	0.0001758883	Africa
Africa|hCoV-19/South Africa/KRISP-K002545/2020|EPI ISL 535415|B.1.1.254|South Africa|2020-07-30	Africa|hCoV-19/South Africa/KRISP-K002669/2020|EPI ISL 535535|B.1.1.206|South Africa|2020-08-03	0.0002110416	Africa
Africa|hCoV-19/South Africa/KRISP-K002546/2020|EPI ISL 535416|B.1.1|South Africa|2020-07-30	Africa|hCoV-19/South Africa/KRISP-K002669/2020|EPI ISL 535535|B.1.1.206|South Africa|2020-08-03	0.0001758679	Africa
Africa|hCoV-19/South Africa/KRISP-K002547/2020|EPI ISL 535417|C.1|South Africa|2020-07-30	Africa|hCoV-19/South Africa/KRISP-K002669/2020|EPI ISL 535535|B.1.1.206|South Africa|2020-08-03	0.0002814136	Africa
Africa|hCoV-19/South Africa/KRISP-K002548/2020|EPI ISL 535418|B.1.1|South Africa|2020-07-30	Africa|hCoV-19/South Africa/KRISP-K002669/2020|EPI ISL 535535|B.1.1.206|South Africa|2020-08-03	0.0002826192	Africa
Africa|hCoV-19/South Africa/KRISP-K002550/2020|EPI ISL 535420|B.1.1.206|South Africa|2020-07-29	Africa|hCoV-19/South Africa/KRISP-K002669/2020|EPI ISL 535535|B.1.1.206|South Africa|2020-08-03	0.0001055163	Africa
Africa|hCoV-19/South Africa/KRISP-K002552/2020|EPI ISL 535421|B.1.1.206|South Africa|2020-07-30	Africa|hCoV-19/South Africa/KRISP-K002669/2020|EPI ISL 535535|B.1.1.206|South Africa|2020-08-03	0.0001406914	Africa
Africa|hCoV-19/South Africa/KRISP-K002553/2020|EPI ISL 535422|C.1|South Africa|2020-07-29	Africa|hCoV-19/South Africa/KRISP-K002669/2020|EPI ISL 535535|B.1.1.206|South Africa|2020-08-03	0.0003517979	Africa
Africa|hCoV-19/South Africa/KRISP-K002554/2020|EPI ISL 535423|B.1.1.273|South Africa|2020-07-30	Africa|hCoV-19/South Africa/KRISP-K002669/2020|EPI ISL 535535|B.1.1.206|South Africa|2020-08-03	0.0002505831	Africa
Africa|hCoV-19/South Africa/KRISP-K002555/2020|EPI ISL 535424|B.1.1.57|South Africa|2020-07-30	Africa|hCoV-19/South Africa/KRISP-K002669/2020|EPI ISL 535535|B.1.1.206|South Africa|2020-08-03	0.0002118362	Africa
Africa|hCoV-19/South Africa/KRISP-K002556/2020|EPI ISL 535425|B.1.1.273|South Africa|2020-07-29	Africa|hCoV-19/South Africa/KRISP-K002669/2020|EPI ISL 535535|B.1.1.206|South Africa|2020-08-03	0.0001406914	Africa
Africa|hCoV-19/South Africa/KRISP-K002558/2020|EPI ISL 535426|B.1.1.273|South Africa|2020-07-30	Africa|hCoV-19/South Africa/KRISP-K002669/2020|EPI ISL 535535|B.1.1.206|South Africa|2020-08-03	0.0002462376	Africa
Africa|hCoV-19/South Africa/KRISP-K002559/2020|EPI ISL 535427|B.1.1.206|South Africa|2020-07-29	Africa|hCoV-19/South Africa/KRISP-K002669/2020|EPI ISL 535535|B.1.1.206|South Africa|2020-08-03	0.0001406948	Africa
Africa|hCoV-19/South Africa/KRISP-K002560/2020|EPI ISL 535428|B.1.1.206|South Africa|2020-07-31	Africa|hCoV-19/South Africa/KRISP-K002669/2020|EPI ISL 535535|B.1.1.206|South Africa|2020-08-03	0.0001406948	Africa
Africa|hCoV-19/South Africa/KRISP-K002561/2020|EPI ISL 535429|C.1|South Africa|2020-07-30	Africa|hCoV-19/South Africa/KRISP-K002669/2020|EPI ISL 535535|B.1.1.206|South Africa|2020-08-03	0.0003904147	Africa
Africa|hCoV-19/South Africa/KRISP-K002562/2020|EPI ISL 535430|H.1|South Africa|2020-07-30	Africa|hCoV-19/South Africa/KRISP-K002669/2020|EPI ISL 535535|B.1.1.206|South Africa|2020-08-03	0.0002462488	Africa
Africa|hCoV-19/South Africa/KRISP-K002563/2020|EPI ISL 535431|H.1|South Africa|2020-07-30	Africa|hCoV-19/South Africa/KRISP-K002669/2020|EPI ISL 535535|B.1.1.206|South Africa|2020-08-03	0.0002462316	Africa
Africa|hCoV-19/South Africa/KRISP-K002566/2020|EPI ISL 535432|C.1|South Africa|2020-07-29	Africa|hCoV-19/South Africa/KRISP-K002669/2020|EPI ISL 535535|B.1.1.206|South Africa|2020-08-03	0.0003897650	Africa
Africa|hCoV-19/South Africa/KRISP-K002567/2020|EPI ISL 535433|B.1.1|South Africa|2020-07-29	Africa|hCoV-19/South Africa/KRISP-K002669/2020|EPI ISL 535535|B.1.1.206|South Africa|2020-08-03	0.0001758679	Africa
Africa|hCoV-19/South Africa/KRISP-K002568/2020|EPI ISL 535434|B.1.1|South Africa|2020-07-29	Africa|hCoV-19/South Africa/KRISP-K002669/2020|EPI ISL 535535|B.1.1.206|South Africa|2020-08-03	0.0002110511	Africa
Africa|hCoV-19/South Africa/KRISP-K002570/2020|EPI ISL 535436|B.1.5.19|South Africa|2020-07-29	Africa|hCoV-19/South Africa/KRISP-K002669/2020|EPI ISL 535535|B.1.1.206|South Africa|2020-08-03	0.0004221754	Africa
Africa|hCoV-19/South Africa/KRISP-K002571/2020|EPI ISL 535437|B.1.1.206|South Africa|2020-07-30	Africa|hCoV-19/South Africa/KRISP-K002669/2020|EPI ISL 535535|B.1.1.206|South Africa|2020-08-03	0.0000733744	Africa
Africa|hCoV-19/South Africa/KRISP-K002572/2020|EPI ISL 535438|B.1.1.206|South Africa|2020-07-30	Africa|hCoV-19/South Africa/KRISP-K002669/2020|EPI ISL 535535|B.1.1.206|South Africa|2020-08-03	0.0001758598	Africa
Africa|hCoV-19/South Africa/KRISP-K002573/2020|EPI ISL 535439|B.1.1|South Africa|2020-07-29	Africa|hCoV-19/South Africa/KRISP-K002669/2020|EPI ISL 535535|B.1.1.206|South Africa|2020-08-03	0.0001758642	Africa
Africa|hCoV-19/South Africa/KRISP-K002574/2020|EPI ISL 535440|H.1|South Africa|2020-07-31	Africa|hCoV-19/South Africa/KRISP-K002669/2020|EPI ISL 535535|B.1.1.206|South Africa|2020-08-03	0.0002110608	Africa
Africa|hCoV-19/South Africa/KRISP-K002576/2020|EPI ISL 535441|H.1|South Africa|2020-07-28	Africa|hCoV-19/South Africa/KRISP-K002669/2020|EPI ISL 535535|B.1.1.206|South Africa|2020-08-03	0.0001406884	Africa
Africa|hCoV-19/South Africa/KRISP-K002577/2020|EPI ISL 535442|H.1|South Africa|2020-07-31	Africa|hCoV-19/South Africa/KRISP-K002669/2020|EPI ISL 535535|B.1.1.206|South Africa|2020-08-03	0.0002462540	Africa
Africa|hCoV-19/South Africa/KRISP-K002578/2020|EPI ISL 535443|H.1|South Africa|2020-07-31	Africa|hCoV-19/South Africa/KRISP-K002669/2020|EPI ISL 535535|B.1.1.206|South Africa|2020-08-03	0.0002110416	Africa
Africa|hCoV-19/South Africa/KRISP-K002579/2020|EPI ISL 535444|B.1.1.117|South Africa|2020-07-29	Africa|hCoV-19/South Africa/KRISP-K002669/2020|EPI ISL 535535|B.1.1.206|South Africa|2020-08-03	0.0001055115	Africa
Africa|hCoV-19/South Africa/KRISP-K002580/2020|EPI ISL 535445|C.9|South Africa|2020-07-30	Africa|hCoV-19/South Africa/KRISP-K002669/2020|EPI ISL 535535|B.1.1.206|South Africa|2020-08-03	0.0005278271	Africa
Africa|hCoV-19/South Africa/KRISP-K002581/2020|EPI ISL 535446|B.1.1.273|South Africa|2020-07-31	Africa|hCoV-19/South Africa/KRISP-K002669/2020|EPI ISL 535535|B.1.1.206|South Africa|2020-08-03	0.0002814135	Africa
Africa|hCoV-19/South Africa/KRISP-K002582/2020|EPI ISL 535447|B.1.1|South Africa|2020-07-31	Africa|hCoV-19/South Africa/KRISP-K002669/2020|EPI ISL 535535|B.1.1.206|South Africa|2020-08-03	0.0002462256	Africa
Africa|hCoV-19/South Africa/KRISP-K002583/2020|EPI ISL 535448|B.1.1.273|South Africa|2020-08-01	Africa|hCoV-19/South Africa/KRISP-K002669/2020|EPI ISL 535535|B.1.1.206|South Africa|2020-08-03	0.0002814006	Africa
Africa|hCoV-19/South Africa/KRISP-K002584/2020|EPI ISL 535449|B.1.1.1|South Africa|2020-08-01	Africa|hCoV-19/South Africa/KRISP-K002669/2020|EPI ISL 535535|B.1.1.206|South Africa|2020-08-03	0.0004573664	Africa
Africa|hCoV-19/South Africa/KRISP-K002585/2020|EPI ISL 535450|B.1.1.206|South Africa|2020-07-31	Africa|hCoV-19/South Africa/KRISP-K002669/2020|EPI ISL 535535|B.1.1.206|South Africa|2020-08-03	0.0002814065	Africa
Africa|hCoV-19/South Africa/KRISP-K002586/2020|EPI ISL 535451|H.1|South Africa|2020-08-01	Africa|hCoV-19/South Africa/KRISP-K002669/2020|EPI ISL 535535|B.1.1.206|South Africa|2020-08-03	0.0002110607	Africa
Africa|hCoV-19/South Africa/KRISP-K002587/2020|EPI ISL 535452|H.1|South Africa|2020-07-29	Africa|hCoV-19/South Africa/KRISP-K002669/2020|EPI ISL 535535|B.1.1.206|South Africa|2020-08-03	0.0001758642	Africa
Africa|hCoV-19/South Africa/KRISP-K002590/2020|EPI ISL 535455|H.1|South Africa|2020-07-31	Africa|hCoV-19/South Africa/KRISP-K002669/2020|EPI ISL 535535|B.1.1.206|South Africa|2020-08-03	0.0001406884	Africa
Africa|hCoV-19/South Africa/KRISP-K002591/2020|EPI ISL 535456|B.1.5.31|South Africa|2020-07-28	Africa|hCoV-19/South Africa/KRISP-K002669/2020|EPI ISL 535535|B.1.1.206|South Africa|2020-08-03	0.0003869682	Africa
Africa|hCoV-19/South Africa/KRISP-K002592/2020|EPI ISL 535457|B.1.1.206|South Africa|2020-07-30	Africa|hCoV-19/South Africa/KRISP-K002669/2020|EPI ISL 535535|B.1.1.206|South Africa|2020-08-03	0.0001758679	Africa
Africa|hCoV-19/South Africa/KRISP-K002594/2020|EPI ISL 535459|B.1.1.62|South Africa|2020-07-28	Africa|hCoV-19/South Africa/KRISP-K002669/2020|EPI ISL 535535|B.1.1.206|South Africa|2020-08-03	0.0002814391	Africa
Africa|hCoV-19/South Africa/KRISP-K002595/2020|EPI ISL 535460|B.1.1.62|South Africa|2020-07-29	Africa|hCoV-19/South Africa/KRISP-K002669/2020|EPI ISL 535535|B.1.1.206|South Africa|2020-08-03	0.0002814263	Africa
Africa|hCoV-19/South Africa/KRISP-K002596/2020|EPI ISL 535461|B.1.1|South Africa|2020-07-29	Africa|hCoV-19/South Africa/KRISP-K002669/2020|EPI ISL 535535|B.1.1.206|South Africa|2020-08-03	0.0001406849	Africa
Africa|hCoV-19/South Africa/KRISP-K002597/2020|EPI ISL 535462|B.1.1.206|South Africa|2020-07-31	Africa|hCoV-19/South Africa/KRISP-K002669/2020|EPI ISL 535535|B.1.1.206|South Africa|2020-08-03	0.0002110608	Africa
Africa|hCoV-19/South Africa/KRISP-K002598/2020|EPI ISL 535463|H.1|South Africa|2020-07-30	Africa|hCoV-19/South Africa/KRISP-K002669/2020|EPI ISL 535535|B.1.1.206|South Africa|2020-08-03	0.0001406884	Africa
Africa|hCoV-19/South Africa/KRISP-K002600/2020|EPI ISL 535464|B.1.1.34|South Africa|2020-07-31	Africa|hCoV-19/South Africa/KRISP-K002669/2020|EPI ISL 535535|B.1.1.206|South Africa|2020-08-03	0.0001760103	Africa
Africa|hCoV-19/South Africa/KRISP-K002601/2020|EPI ISL 535465|B.1.1|South Africa|2020-07-30	Africa|hCoV-19/South Africa/KRISP-K002669/2020|EPI ISL 535535|B.1.1.206|South Africa|2020-08-03	0.0001758679	Africa
Africa|hCoV-19/South Africa/KRISP-K002602/2020|EPI ISL 535466|H.1|South Africa|2020-07-31	Africa|hCoV-19/South Africa/KRISP-K002669/2020|EPI ISL 535535|B.1.1.206|South Africa|2020-08-03	0.0003518385	Africa
Africa|hCoV-19/South Africa/KRISP-K002603/2020|EPI ISL 535467|B.1.1|South Africa|2020-07-30	Africa|hCoV-19/South Africa/KRISP-K002669/2020|EPI ISL 535535|B.1.1.206|South Africa|2020-08-03	0.0001062098	Africa
Africa|hCoV-19/South Africa/KRISP-K002604/2020|EPI ISL 535468|H.1|South Africa|2020-07-31	Africa|hCoV-19/South Africa/KRISP-K002669/2020|EPI ISL 535535|B.1.1.206|South Africa|2020-08-03	0.0002462316	Africa
Africa|hCoV-19/South Africa/KRISP-K002605/2020|EPI ISL 535469|B.1.1.206|South Africa|2020-07-30	Africa|hCoV-19/South Africa/KRISP-K002669/2020|EPI ISL 535535|B.1.1.206|South Africa|2020-08-03	0.0002462377	Africa
Africa|hCoV-19/South Africa/KRISP-K002606/2020|EPI ISL 535470|H.1|South Africa|2020-07-31	Africa|hCoV-19/South Africa/KRISP-K002669/2020|EPI ISL 535535|B.1.1.206|South Africa|2020-08-03	0.0001758642	Africa
Africa|hCoV-19/South Africa/KRISP-K002607/2020|EPI ISL 535471|H.1|South Africa|2020-07-30	Africa|hCoV-19/South Africa/KRISP-K002669/2020|EPI ISL 535535|B.1.1.206|South Africa|2020-08-03	0.0002110512	Africa
Africa|hCoV-19/South Africa/KRISP-K002608/2020|EPI ISL 535472|B.1.5.31|South Africa|2020-08-01	Africa|hCoV-19/South Africa/KRISP-K002669/2020|EPI ISL 535535|B.1.1.206|South Africa|2020-08-03	0.0003166191	Africa
Africa|hCoV-19/South Africa/KRISP-K002609/2020|EPI ISL 535473|B.1.5.16|South Africa|2020-07-30	Africa|hCoV-19/South Africa/KRISP-K002669/2020|EPI ISL 535535|B.1.1.206|South Africa|2020-08-03	0.0004221945	Africa
Africa|hCoV-19/South Africa/KRISP-K002611/2020|EPI ISL 535475|B.1|South Africa|2020-07-29	Africa|hCoV-19/South Africa/KRISP-K002669/2020|EPI ISL 535535|B.1.1.206|South Africa|2020-08-03	0.0003869873	Africa
Africa|hCoV-19/South Africa/KRISP-K002612/2020|EPI ISL 535476|C.1|South Africa|2020-07-23	Africa|hCoV-19/South Africa/KRISP-K002669/2020|EPI ISL 535535|B.1.1.206|South Africa|2020-08-03	0.0003165970	Africa
Africa|hCoV-19/South Africa/KRISP-K002613/2020|EPI ISL 535477|B.1.5.31|South Africa|2020-07-28	Africa|hCoV-19/South Africa/KRISP-K002669/2020|EPI ISL 535535|B.1.1.206|South Africa|2020-08-03	0.0004222050	Africa
Africa|hCoV-19/South Africa/KRISP-K002614/2020|EPI ISL 535478|B.1.5|South Africa|2020-07-30	Africa|hCoV-19/South Africa/KRISP-K002669/2020|EPI ISL 535535|B.1.1.206|South Africa|2020-08-03	0.0001055178	Africa
Africa|hCoV-19/South Africa/KRISP-K002615/2020|EPI ISL 535479|B.1.1.206|South Africa|2020-07-31	Africa|hCoV-19/South Africa/KRISP-K002669/2020|EPI ISL 535535|B.1.1.206|South Africa|2020-08-03	0.0001407444	Africa
Africa|hCoV-19/South Africa/KRISP-K002616/2020|EPI ISL 535480|B.1.1.56|South Africa|2020-08-01	Africa|hCoV-19/South Africa/KRISP-K002669/2020|EPI ISL 535535|B.1.1.206|South Africa|2020-08-03	0.0002814195	Africa
Africa|hCoV-19/South Africa/KRISP-K002617/2020|EPI ISL 535481|C.1|South Africa|2020-07-29	Africa|hCoV-19/South Africa/KRISP-K002669/2020|EPI ISL 535535|B.1.1.206|South Africa|2020-08-03	0.0003869779	Africa
Africa|hCoV-19/South Africa/KRISP-K002618/2020|EPI ISL 535482|B.1.1.273|South Africa|2020-07-29	Africa|hCoV-19/South Africa/KRISP-K002669/2020|EPI ISL 535535|B.1.1.206|South Africa|2020-08-03	0.0002895053	Africa
Africa|hCoV-19/South Africa/KRISP-K002619/2020|EPI ISL 535483|B.1.1.273|South Africa|2020-07-31	Africa|hCoV-19/South Africa/KRISP-K002669/2020|EPI ISL 535535|B.1.1.206|South Africa|2020-08-03	0.0002462266	Africa
Africa|hCoV-19/South Africa/KRISP-K002621/2020|EPI ISL 535484|B.1.1.206|South Africa|2020-07-30	Africa|hCoV-19/South Africa/KRISP-K002669/2020|EPI ISL 535535|B.1.1.206|South Africa|2020-08-03	0.0002110563	Africa
Africa|hCoV-19/South Africa/KRISP-K002622/2020|EPI ISL 535485|H.1|South Africa|2020-07-31	Africa|hCoV-19/South Africa/KRISP-K002669/2020|EPI ISL 535535|B.1.1.206|South Africa|2020-08-03	0.0002462489	Africa
Africa|hCoV-19/South Africa/KRISP-K002623/2020|EPI ISL 535486|B.1|South Africa|2020-08-01	Africa|hCoV-19/South Africa/KRISP-K002669/2020|EPI ISL 535535|B.1.1.206|South Africa|2020-08-03	0.0002838290	Africa
Africa|hCoV-19/South Africa/KRISP-K002624/2020|EPI ISL 535487|B.1.1.206|South Africa|2020-08-01	Africa|hCoV-19/South Africa/KRISP-K002669/2020|EPI ISL 535535|B.1.1.206|South Africa|2020-08-03	0.0002814320	Africa
Africa|hCoV-19/South Africa/KRISP-K002625/2020|EPI ISL 535488|B.1.1|South Africa|2020-07-29	Africa|hCoV-19/South Africa/KRISP-K002669/2020|EPI ISL 535535|B.1.1.206|South Africa|2020-08-03	0.0002110460	Africa
Africa|hCoV-19/South Africa/KRISP-K002626/2020|EPI ISL 535496|H.1|South Africa|2020-08-01	Africa|hCoV-19/South Africa/KRISP-K002669/2020|EPI ISL 535535|B.1.1.206|South Africa|2020-08-03	0.0002110467	Africa
Africa|hCoV-19/South Africa/KRISP-K002628/2020|EPI ISL 535498|H.1|South Africa|2020-07-27	Africa|hCoV-19/South Africa/KRISP-K002669/2020|EPI ISL 535535|B.1.1.206|South Africa|2020-08-03	0.0002814136	Africa
Africa|hCoV-19/South Africa/KRISP-K002629/2020|EPI ISL 535499|C.9|South Africa|2020-07-31	Africa|hCoV-19/South Africa/KRISP-K002669/2020|EPI ISL 535535|B.1.1.206|South Africa|2020-08-03	0.0004584953	Africa
Africa|hCoV-19/South Africa/KRISP-K002630/2020|EPI ISL 535500|H.1|South Africa|2020-07-31	Africa|hCoV-19/South Africa/KRISP-K002669/2020|EPI ISL 535535|B.1.1.206|South Africa|2020-08-03	0.0002462540	Africa
Africa|hCoV-19/South Africa/KRISP-K002631/2020|EPI ISL 535501|H.1|South Africa|2020-08-02	Africa|hCoV-19/South Africa/KRISP-K002669/2020|EPI ISL 535535|B.1.1.206|South Africa|2020-08-03	0.0002462376	Africa
Africa|hCoV-19/South Africa/KRISP-K002632/2020|EPI ISL 535502|B.1.1.62|South Africa|2020-07-31	Africa|hCoV-19/South Africa/KRISP-K002669/2020|EPI ISL 535535|B.1.1.206|South Africa|2020-08-03	0.0003166114	Africa
Africa|hCoV-19/South Africa/KRISP-K002633/2020|EPI ISL 535503|B.1.1.206|South Africa|2020-08-03	Africa|hCoV-19/South Africa/KRISP-K002669/2020|EPI ISL 535535|B.1.1.206|South Africa|2020-08-03	0.0001406978	Africa
Africa|hCoV-19/South Africa/KRISP-K002634/2020|EPI ISL 535504|B.1.1.273|South Africa|2020-08-03	Africa|hCoV-19/South Africa/KRISP-K002669/2020|EPI ISL 535535|B.1.1.206|South Africa|2020-08-03	0.0002814135	Africa
Africa|hCoV-19/South Africa/KRISP-K002635/2020|EPI ISL 535505|B.1.1.40|South Africa|2020-08-04	Africa|hCoV-19/South Africa/KRISP-K002669/2020|EPI ISL 535535|B.1.1.206|South Africa|2020-08-03	0.0002462204	Africa
Africa|hCoV-19/South Africa/KRISP-K002636/2020|EPI ISL 535506|C.1|South Africa|2020-08-02	Africa|hCoV-19/South Africa/KRISP-K002669/2020|EPI ISL 535535|B.1.1.206|South Africa|2020-08-03	0.0004221947	Africa
Africa|hCoV-19/South Africa/KRISP-K002637/2020|EPI ISL 535507|B.1.1.206|South Africa|2020-08-02	Africa|hCoV-19/South Africa/KRISP-K002669/2020|EPI ISL 535535|B.1.1.206|South Africa|2020-08-03	0.0001059373	Africa
Africa|hCoV-19/South Africa/KRISP-K002638/2020|EPI ISL 535508|B.1.1.206|South Africa|2020-08-04	Africa|hCoV-19/South Africa/KRISP-K002669/2020|EPI ISL 535535|B.1.1.206|South Africa|2020-08-03	0.0000703427	Africa
Africa|hCoV-19/South Africa/KRISP-K002639/2020|EPI ISL 535509|B.1.1.34|South Africa|2020-08-03	Africa|hCoV-19/South Africa/KRISP-K002669/2020|EPI ISL 535535|B.1.1.206|South Africa|2020-08-03	0.0002110459	Africa
Africa|hCoV-19/South Africa/KRISP-K002640/2020|EPI ISL 535510|B.1.1.206|South Africa|2020-08-04	Africa|hCoV-19/South Africa/KRISP-K002669/2020|EPI ISL 535535|B.1.1.206|South Africa|2020-08-03	0.0001406913	Africa
Africa|hCoV-19/South Africa/KRISP-K002641/2020|EPI ISL 535511|B.1.1.34|South Africa|2020-08-02	Africa|hCoV-19/South Africa/KRISP-K002669/2020|EPI ISL 535535|B.1.1.206|South Africa|2020-08-03	0.0002462255	Africa
Africa|hCoV-19/South Africa/KRISP-K002642/2020|EPI ISL 535512|B.1.1.273|South Africa|2020-08-02	Africa|hCoV-19/South Africa/KRISP-K002669/2020|EPI ISL 535535|B.1.1.206|South Africa|2020-08-03	0.0002462204	Africa
Africa|hCoV-19/South Africa/KRISP-K002643/2020|EPI ISL 535513|B.1.1.206|South Africa|2020-08-01	Africa|hCoV-19/South Africa/KRISP-K002669/2020|EPI ISL 535535|B.1.1.206|South Africa|2020-08-03	0.0001758679	Africa
Africa|hCoV-19/South Africa/KRISP-K002644/2020|EPI ISL 535514|B.1.1.206|South Africa|2020-08-02	Africa|hCoV-19/South Africa/KRISP-K002669/2020|EPI ISL 535535|B.1.1.206|South Africa|2020-08-03	0.0001407012	Africa
Africa|hCoV-19/South Africa/KRISP-K002645/2020|EPI ISL 535515|H.1|South Africa|2020-08-01	Africa|hCoV-19/South Africa/KRISP-K002669/2020|EPI ISL 535535|B.1.1.206|South Africa|2020-08-03	0.0001758642	Africa
Africa|hCoV-19/South Africa/KRISP-K002646/2020|EPI ISL 535516|B.1.1.34|South Africa|2020-08-03	Africa|hCoV-19/South Africa/KRISP-K002669/2020|EPI ISL 535535|B.1.1.206|South Africa|2020-08-03	0.0002462367	Africa
Africa|hCoV-19/South Africa/KRISP-K002647/2020|EPI ISL 535517|B.1.1.206|South Africa|2020-08-04	Africa|hCoV-19/South Africa/KRISP-K002669/2020|EPI ISL 535535|B.1.1.206|South Africa|2020-08-03	0.0000360280	Africa
Africa|hCoV-19/South Africa/KRISP-K002648/2020|EPI ISL 535518|B.1.1.206|South Africa|2020-08-04	Africa|hCoV-19/South Africa/KRISP-K002669/2020|EPI ISL 535535|B.1.1.206|South Africa|2020-08-03	0.0000703428	Africa
Africa|hCoV-19/South Africa/KRISP-K002649/2020|EPI ISL 535519|B.1.1.34|South Africa|2020-08-02	Africa|hCoV-19/South Africa/KRISP-K002669/2020|EPI ISL 535535|B.1.1.206|South Africa|2020-08-03	0.0002814066	Africa
Africa|hCoV-19/South Africa/KRISP-K002650/2020|EPI ISL 535520|H.1|South Africa|2020-08-03	Africa|hCoV-19/South Africa/KRISP-K002669/2020|EPI ISL 535535|B.1.1.206|South Africa|2020-08-03	0.0003166335	Africa
Africa|hCoV-19/South Africa/KRISP-K002651/2020|EPI ISL 535521|B.1.1.206|South Africa|2020-08-04	Africa|hCoV-19/South Africa/KRISP-K002669/2020|EPI ISL 535535|B.1.1.206|South Africa|2020-08-03	0.0000722116	Africa
Africa|hCoV-19/South Africa/KRISP-K002653/2020|EPI ISL 535522|B.1.1|South Africa|2020-08-02	Africa|hCoV-19/South Africa/KRISP-K002669/2020|EPI ISL 535535|B.1.1.206|South Africa|2020-08-03	0.0000703618	Africa
Africa|hCoV-19/South Africa/KRISP-K002655/2020|EPI ISL 535523|C.9|South Africa|2020-08-03	Africa|hCoV-19/South Africa/KRISP-K002669/2020|EPI ISL 535535|B.1.1.206|South Africa|2020-08-03	0.0003869858	Africa
Africa|hCoV-19/South Africa/KRISP-K002657/2020|EPI ISL 535525|B.1.1.1|South Africa|2020-08-03	Africa|hCoV-19/South Africa/KRISP-K002669/2020|EPI ISL 535535|B.1.1.206|South Africa|2020-08-03	0.0002156217	Africa
Africa|hCoV-19/South Africa/KRISP-K002658/2020|EPI ISL 535526|B.1.1.56|South Africa|2020-08-03	Africa|hCoV-19/South Africa/KRISP-K002669/2020|EPI ISL 535535|B.1.1.206|South Africa|2020-08-03	0.0002814195	Africa
Africa|hCoV-19/South Africa/KRISP-K002659/2020|EPI ISL 535527|C.9|South Africa|2020-08-03	Africa|hCoV-19/South Africa/KRISP-K002669/2020|EPI ISL 535535|B.1.1.206|South Africa|2020-08-03	0.0003524885	Africa
Africa|hCoV-19/South Africa/KRISP-K002660/2020|EPI ISL 535528|B.1.1.316|South Africa|2020-08-03	Africa|hCoV-19/South Africa/KRISP-K002669/2020|EPI ISL 535535|B.1.1.206|South Africa|2020-08-03	0.0002163983	Africa
Africa|hCoV-19/South Africa/KRISP-K002661/2020|EPI ISL 535529|C.9|South Africa|2020-08-03	Africa|hCoV-19/South Africa/KRISP-K002669/2020|EPI ISL 535535|B.1.1.206|South Africa|2020-08-03	0.0004221859	Africa
Africa|hCoV-19/South Africa/KRISP-K002664/2020|EPI ISL 535530|B.1.5|South Africa|2020-08-02	Africa|hCoV-19/South Africa/KRISP-K002669/2020|EPI ISL 535535|B.1.1.206|South Africa|2020-08-03	0.0002479145	Africa
Africa|hCoV-19/South Africa/KRISP-K002665/2020|EPI ISL 535531|C.1|South Africa|2020-08-03	Africa|hCoV-19/South Africa/KRISP-K002669/2020|EPI ISL 535535|B.1.1.206|South Africa|2020-08-03	0.0003166117	Africa
Africa|hCoV-19/South Africa/KRISP-K002666/2020|EPI ISL 535532|B.1.1.206|South Africa|2020-08-01	Africa|hCoV-19/South Africa/KRISP-K002669/2020|EPI ISL 535535|B.1.1.206|South Africa|2020-08-03	0.0000703395	Africa
Africa|hCoV-19/South Africa/KRISP-K002667/2020|EPI ISL 535533|B.1.1|South Africa|2020-08-04	Africa|hCoV-19/South Africa/KRISP-K002669/2020|EPI ISL 535535|B.1.1.206|South Africa|2020-08-03	0.0001055819	Africa
Africa|hCoV-19/Algeria/G0638 2264/2020|EPI ISL 418241|B.1|Algeria|2020-03-02	Africa|hCoV-19/South Africa/KRISP-K002670/2020|EPI ISL 535536|B.1.1.206|South Africa|2020-08-02	0.0007410907	Africa
Africa|hCoV-19/Algeria/G0640 2265/2020|EPI ISL 418242|B.1|Algeria|2020-03-08	Africa|hCoV-19/South Africa/KRISP-K002670/2020|EPI ISL 535536|B.1.1.206|South Africa|2020-08-02	0.0006387675	Africa
Africa|hCoV-19/Algeria/G0860 2262/2020|EPI ISL 420037|B.1|Algeria|2020-03-02	Africa|hCoV-19/South Africa/KRISP-K002670/2020|EPI ISL 535536|B.1.1.206|South Africa|2020-08-02	0.0006387676	Africa
Africa|hCoV-19/Benin/1022/2020|EPI ISL 476826|B.1|Benin|2020-03-25	Africa|hCoV-19/South Africa/KRISP-K002670/2020|EPI ISL 535536|B.1.1.206|South Africa|2020-08-02	0.0006051909	Africa
Africa|hCoV-19/Benin/1092/2020|EPI ISL 476827|B.1|Benin|2020-03-27	Africa|hCoV-19/South Africa/KRISP-K002670/2020|EPI ISL 535536|B.1.1.206|South Africa|2020-08-02	0.0006726852	Africa
Africa|hCoV-19/Benin/1408/2020|EPI ISL 476825|B.1.356|Benin|2020-04-04	Africa|hCoV-19/South Africa/KRISP-K002670/2020|EPI ISL 535536|B.1.1.206|South Africa|2020-08-02	0.0006388102	Africa
Africa|hCoV-19/Benin/1409/2020|EPI ISL 476828|B.1|Benin|2020-04-06	Africa|hCoV-19/South Africa/KRISP-K002670/2020|EPI ISL 535536|B.1.1.206|South Africa|2020-08-02	0.0006433807	Africa
Africa|hCoV-19/Benin/1950/2020|EPI ISL 476830|A|Benin|2020-04-15	Africa|hCoV-19/South Africa/KRISP-K002670/2020|EPI ISL 535536|B.1.1.206|South Africa|2020-08-02	0.0008408230	Africa
Africa|hCoV-19/Benin/197/2020|EPI ISL 476822|B.1.178|Benin|2020-03-15	Africa|hCoV-19/South Africa/KRISP-K002670/2020|EPI ISL 535536|B.1.1.206|South Africa|2020-08-02	0.0006052578	Africa
Africa|hCoV-19/Benin/2012/2020|EPI ISL 476831|A|Benin|2020-04-15	Africa|hCoV-19/South Africa/KRISP-K002670/2020|EPI ISL 535536|B.1.1.206|South Africa|2020-08-02	0.0008743466	Africa
Africa|hCoV-19/Benin/260/2020|EPI ISL 476823|B.1.292|Benin|2020-03-17	Africa|hCoV-19/South Africa/KRISP-K002670/2020|EPI ISL 535536|B.1.1.206|South Africa|2020-08-02	0.0007060962	Africa
Africa|hCoV-19/Benin/314/2020|EPI ISL 476834|B.1.5|Benin|2020-03-17	Africa|hCoV-19/South Africa/KRISP-K002670/2020|EPI ISL 535536|B.1.1.206|South Africa|2020-08-02	0.0006762360	Africa
Africa|hCoV-19/Benin/461/2020|EPI ISL 476833|A|Benin|2020-03-17	Africa|hCoV-19/South Africa/KRISP-K002670/2020|EPI ISL 535536|B.1.1.206|South Africa|2020-08-02	0.0007733135	Africa
Africa|hCoV-19/Benin/501/2020|EPI ISL 476824|B.1.356|Benin|2020-03-17	Africa|hCoV-19/South Africa/KRISP-K002670/2020|EPI ISL 535536|B.1.1.206|South Africa|2020-08-02	0.0006387673	Africa
Africa|hCoV-19/Benin/843/2020|EPI ISL 476829|A|Benin|2020-03-19	Africa|hCoV-19/South Africa/KRISP-K002670/2020|EPI ISL 535536|B.1.1.206|South Africa|2020-08-02	0.0007734837	Africa
Africa|hCoV-19/Botswana/BOT0455/2020|EPI ISL 560386|B.1|Botswana|2020-03-28	Africa|hCoV-19/South Africa/KRISP-K002670/2020|EPI ISL 535536|B.1.1.206|South Africa|2020-08-02	0.0005715056	Africa
Africa|hCoV-19/Botswana/BOT2254/2020|EPI ISL 560390|B.1.1|Botswana|2020-04-08	Africa|hCoV-19/South Africa/KRISP-K002670/2020|EPI ISL 535536|B.1.1.206|South Africa|2020-08-02	0.0004447860	Africa
Africa|hCoV-19/Botswana/BOT2283/2020|EPI ISL 560385|B.1|Botswana|2020-04-07	Africa|hCoV-19/South Africa/KRISP-K002670/2020|EPI ISL 535536|B.1.1.206|South Africa|2020-08-02	0.0006978910	Africa
Africa|hCoV-19/Botswana/BOT2624/2020|EPI ISL 560387|B.1.1|Botswana|2020-04-05	Africa|hCoV-19/South Africa/KRISP-K002670/2020|EPI ISL 535536|B.1.1.206|South Africa|2020-08-02	0.0004535197	Africa
Africa|hCoV-19/Botswana/BOT4161/2020|EPI ISL 560388|B.1.1.220|Botswana|2020-04-16	Africa|hCoV-19/South Africa/KRISP-K002670/2020|EPI ISL 535536|B.1.1.206|South Africa|2020-08-02	0.0005185209	Africa
Africa|hCoV-19/DRC/04186/2020|EPI ISL 471411|A|Democratic Republic of the Congo|2020-04-25	Africa|hCoV-19/South Africa/KRISP-K002670/2020|EPI ISL 535536|B.1.1.206|South Africa|2020-08-02	0.0007733108	Africa
Africa|hCoV-19/DRC/04188/2020|EPI ISL 471413|A|Democratic Republic of the Congo|2020-04-25	Africa|hCoV-19/South Africa/KRISP-K002670/2020|EPI ISL 535536|B.1.1.206|South Africa|2020-08-02	0.0008668852	Africa
Africa|hCoV-19/DRC/10041/2020|EPI ISL 527543|B.1.1.275|Democratic Republic of the Congo|2020-05-22	Africa|hCoV-19/South Africa/KRISP-K002670/2020|EPI ISL 535536|B.1.1.206|South Africa|2020-08-02	0.0004775455	Africa
Africa|hCoV-19/DRC/10057/2020|EPI ISL 527538|B.1.1.275|Democratic Republic of the Congo|2020-05-22	Africa|hCoV-19/South Africa/KRISP-K002670/2020|EPI ISL 535536|B.1.1.206|South Africa|2020-08-02	0.0005989148	Africa
Africa|hCoV-19/DRC/10061/2020|EPI ISL 527521|B.1.1.275|Democratic Republic of the Congo|2020-05-22	Africa|hCoV-19/South Africa/KRISP-K002670/2020|EPI ISL 535536|B.1.1.206|South Africa|2020-08-02	0.0004517078	Africa
Africa|hCoV-19/DRC/10070/2020|EPI ISL 527544|B.1.178|Democratic Republic of the Congo|2020-05-22	Africa|hCoV-19/South Africa/KRISP-K002670/2020|EPI ISL 535536|B.1.1.206|South Africa|2020-08-02	0.0007154362	Africa
Africa|hCoV-19/DRC/10120/2020|EPI ISL 513624|B.1.1.275|Democratic Republic of the Congo|2020-05-22	Africa|hCoV-19/South Africa/KRISP-K002670/2020|EPI ISL 535536|B.1.1.206|South Africa|2020-08-02	0.0005241801	Africa
Africa|hCoV-19/DRC/10127/2020|EPI ISL 513625|B.1.1.275|Democratic Republic of the Congo|2020-05-22	Africa|hCoV-19/South Africa/KRISP-K002670/2020|EPI ISL 535536|B.1.1.206|South Africa|2020-08-02	0.0005173839	Africa
Africa|hCoV-19/DRC/10242/2020|EPI ISL 513626|B.1.84|Democratic Republic of the Congo|2020-05-22	Africa|hCoV-19/South Africa/KRISP-K002670/2020|EPI ISL 535536|B.1.1.206|South Africa|2020-08-02	0.0006099281	Africa
Africa|hCoV-19/DRC/10251/2020|EPI ISL 513627|B.1.128|Democratic Republic of the Congo|2020-05-22	Africa|hCoV-19/South Africa/KRISP-K002670/2020|EPI ISL 535536|B.1.1.206|South Africa|2020-08-02	0.0007463116	Africa
Africa|hCoV-19/DRC/10324/2020|EPI ISL 527545|B.1.214|Democratic Republic of the Congo|2020-05-22	Africa|hCoV-19/South Africa/KRISP-K002670/2020|EPI ISL 535536|B.1.1.206|South Africa|2020-08-02	0.0006821921	Africa
Africa|hCoV-19/DRC/10346/2020|EPI ISL 527546|B.1.214|Democratic Republic of the Congo|2020-05-22	Africa|hCoV-19/South Africa/KRISP-K002670/2020|EPI ISL 535536|B.1.1.206|South Africa|2020-08-02	0.0006892930	Africa
Africa|hCoV-19/DRC/10364/2020|EPI ISL 527498|B.1|Democratic Republic of the Congo|2020-05-22	Africa|hCoV-19/South Africa/KRISP-K002670/2020|EPI ISL 535536|B.1.1.206|South Africa|2020-08-02	0.0005833439	Africa
Africa|hCoV-19/DRC/10371/2020|EPI ISL 527489|B.1.178|Democratic Republic of the Congo|2020-05-22	Africa|hCoV-19/South Africa/KRISP-K002670/2020|EPI ISL 535536|B.1.1.206|South Africa|2020-08-02	0.0007166662	Africa
Africa|hCoV-19/DRC/10373/2020|EPI ISL 527495|B.1.159|Democratic Republic of the Congo|2020-05-22	Africa|hCoV-19/South Africa/KRISP-K002670/2020|EPI ISL 535536|B.1.1.206|South Africa|2020-08-02	0.0006834419	Africa
Africa|hCoV-19/DRC/10374/2020|EPI ISL 527539|B.1.84|Democratic Republic of the Congo|2020-05-22	Africa|hCoV-19/South Africa/KRISP-K002670/2020|EPI ISL 535536|B.1.1.206|South Africa|2020-08-02	0.0009113373	Africa
Africa|hCoV-19/DRC/10375/2020|EPI ISL 527499|B.1.84|Democratic Republic of the Congo|2020-05-22	Africa|hCoV-19/South Africa/KRISP-K002670/2020|EPI ISL 535536|B.1.1.206|South Africa|2020-08-02	0.0007873154	Africa
Africa|hCoV-19/DRC/10399/2020|EPI ISL 527491|B.1.214|Democratic Republic of the Congo|2020-05-22	Africa|hCoV-19/South Africa/KRISP-K002670/2020|EPI ISL 535536|B.1.1.206|South Africa|2020-08-02	0.0005801905	Africa
Africa|hCoV-19/DRC/10502/2020|EPI ISL 527547|B.1.5|Democratic Republic of the Congo|2020-05-20	Africa|hCoV-19/South Africa/KRISP-K002670/2020|EPI ISL 535536|B.1.1.206|South Africa|2020-08-02	0.0005112032	Africa
Africa|hCoV-19/DRC/10506/2020|EPI ISL 527524|B.1.5|Democratic Republic of the Congo|2020-05-18	Africa|hCoV-19/South Africa/KRISP-K002670/2020|EPI ISL 535536|B.1.1.206|South Africa|2020-08-02	0.0004537671	Africa
Africa|hCoV-19/DRC/10507/2020|EPI ISL 527492|B.1.5|Democratic Republic of the Congo|2020-05-18	Africa|hCoV-19/South Africa/KRISP-K002670/2020|EPI ISL 535536|B.1.1.206|South Africa|2020-08-02	0.0005463392	Africa
Africa|hCoV-19/DRC/10508/2020|EPI ISL 527494|B.1.5|Democratic Republic of the Congo|2020-05-20	Africa|hCoV-19/South Africa/KRISP-K002670/2020|EPI ISL 535536|B.1.1.206|South Africa|2020-08-02	0.0005773857	Africa
Africa|hCoV-19/DRC/10532/2020|EPI ISL 527532|B.1.5|Democratic Republic of the Congo|2020-05-20	Africa|hCoV-19/South Africa/KRISP-K002670/2020|EPI ISL 535536|B.1.1.206|South Africa|2020-08-02	0.0005240747	Africa
Africa|hCoV-19/DRC/10533/2020|EPI ISL 527548|B.1.5|Democratic Republic of the Congo|2020-05-20	Africa|hCoV-19/South Africa/KRISP-K002670/2020|EPI ISL 535536|B.1.1.206|South Africa|2020-08-02	0.0005454587	Africa
Africa|hCoV-19/DRC/10621/2020|EPI ISL 527526|B.1.214|Democratic Republic of the Congo|2020-05-23	Africa|hCoV-19/South Africa/KRISP-K002670/2020|EPI ISL 535536|B.1.1.206|South Africa|2020-08-02	0.0006624665	Africa
Africa|hCoV-19/DRC/10640/2020|EPI ISL 527541|B.1|Democratic Republic of the Congo|2020-05-22	Africa|hCoV-19/South Africa/KRISP-K002670/2020|EPI ISL 535536|B.1.1.206|South Africa|2020-08-02	0.0008468123	Africa
Africa|hCoV-19/DRC/10644/2020|EPI ISL 527549|B.1|Democratic Republic of the Congo|2020-05-22	Africa|hCoV-19/South Africa/KRISP-K002670/2020|EPI ISL 535536|B.1.1.206|South Africa|2020-08-02	0.0008182636	Africa
Africa|hCoV-19/DRC/10728/2020|EPI ISL 513628|B.1.5|Democratic Republic of the Congo|2020-05-23	Africa|hCoV-19/South Africa/KRISP-K002670/2020|EPI ISL 535536|B.1.1.206|South Africa|2020-08-02	0.0005603983	Africa
Africa|hCoV-19/DRC/10731/2020|EPI ISL 513629|B.1.1.1|Democratic Republic of the Congo|2020-05-23	Africa|hCoV-19/South Africa/KRISP-K002670/2020|EPI ISL 535536|B.1.1.206|South Africa|2020-08-02	0.0005997405	Africa
Africa|hCoV-19/DRC/10733/2020|EPI ISL 513630|B.1|Democratic Republic of the Congo|2020-05-23	Africa|hCoV-19/South Africa/KRISP-K002670/2020|EPI ISL 535536|B.1.1.206|South Africa|2020-08-02	0.0006758530	Africa
Africa|hCoV-19/DRC/108/2020|EPI ISL 417948|B.1.128|Democratic Republic of the Congo|2020-03-19	Africa|hCoV-19/South Africa/KRISP-K002670/2020|EPI ISL 535536|B.1.1.206|South Africa|2020-08-02	0.0006732633	Africa
Africa|hCoV-19/DRC/10885/2020|EPI ISL 513631|B.1.84|Democratic Republic of the Congo|2020-05-23	Africa|hCoV-19/South Africa/KRISP-K002670/2020|EPI ISL 535536|B.1.1.206|South Africa|2020-08-02	0.0006807240	Africa
Africa|hCoV-19/DRC/10902/2020|EPI ISL 527490|B.1.178|Democratic Republic of the Congo|2020-05-23	Africa|hCoV-19/South Africa/KRISP-K002670/2020|EPI ISL 535536|B.1.1.206|South Africa|2020-08-02	0.0006479151	Africa
Africa|hCoV-19/DRC/10913/2020|EPI ISL 527507|B.1.84|Democratic Republic of the Congo|2020-05-24	Africa|hCoV-19/South Africa/KRISP-K002670/2020|EPI ISL 535536|B.1.1.206|South Africa|2020-08-02	0.0007577107	Africa
Africa|hCoV-19/DRC/11005/2020|EPI ISL 527550|B.1.159|Democratic Republic of the Congo|2020-05-24	Africa|hCoV-19/South Africa/KRISP-K002670/2020|EPI ISL 535536|B.1.1.206|South Africa|2020-08-02	0.0007843634	Africa
Africa|hCoV-19/DRC/11008/2020|EPI ISL 527503|B.1.159|Democratic Republic of the Congo|2020-05-24	Africa|hCoV-19/South Africa/KRISP-K002670/2020|EPI ISL 535536|B.1.1.206|South Africa|2020-08-02	0.0007225350	Africa
Africa|hCoV-19/DRC/11022/2020|EPI ISL 527551|B.1.214|Democratic Republic of the Congo|2020-05-24	Africa|hCoV-19/South Africa/KRISP-K002670/2020|EPI ISL 535536|B.1.1.206|South Africa|2020-08-02	0.0007505206	Africa
Africa|hCoV-19/DRC/11024/2020|EPI ISL 527552|B.1.149|Democratic Republic of the Congo|2020-05-24	Africa|hCoV-19/South Africa/KRISP-K002670/2020|EPI ISL 535536|B.1.1.206|South Africa|2020-08-02	0.0007917917	Africa
Africa|hCoV-19/DRC/11026/2020|EPI ISL 527553|B.1.149|Democratic Republic of the Congo|2020-05-24	Africa|hCoV-19/South Africa/KRISP-K002670/2020|EPI ISL 535536|B.1.1.206|South Africa|2020-08-02	0.0006478715	Africa
Africa|hCoV-19/DRC/11031/2020|EPI ISL 527554|B.1.214|Democratic Republic of the Congo|2020-05-24	Africa|hCoV-19/South Africa/KRISP-K002670/2020|EPI ISL 535536|B.1.1.206|South Africa|2020-08-02	0.0006824883	Africa
Africa|hCoV-19/DRC/11041/2020|EPI ISL 527555|B.1|Democratic Republic of the Congo|2020-05-24	Africa|hCoV-19/South Africa/KRISP-K002670/2020|EPI ISL 535536|B.1.1.206|South Africa|2020-08-02	0.0006481515	Africa
Africa|hCoV-19/DRC/11057/2020|EPI ISL 527528|B.1.5|Democratic Republic of the Congo|2020-05-24	Africa|hCoV-19/South Africa/KRISP-K002670/2020|EPI ISL 535536|B.1.1.206|South Africa|2020-08-02	0.0005932329	Africa
Africa|hCoV-19/DRC/11078/2020|EPI ISL 527514|B.1|Democratic Republic of the Congo|2020-05-24	Africa|hCoV-19/South Africa/KRISP-K002670/2020|EPI ISL 535536|B.1.1.206|South Africa|2020-08-02	0.0006908604	Africa
Africa|hCoV-19/DRC/11079/2020|EPI ISL 527500|B.1.214|Democratic Republic of the Congo|2020-05-24	Africa|hCoV-19/South Africa/KRISP-K002670/2020|EPI ISL 535536|B.1.1.206|South Africa|2020-08-02	0.0006173230	Africa
Africa|hCoV-19/DRC/11093/2020|EPI ISL 527527|B.1.5|Democratic Republic of the Congo|2020-05-24	Africa|hCoV-19/South Africa/KRISP-K002670/2020|EPI ISL 535536|B.1.1.206|South Africa|2020-08-02	0.0006649303	Africa
Africa|hCoV-19/DRC/11096/2020|EPI ISL 527522|B.1|Democratic Republic of the Congo|2020-05-24	Africa|hCoV-19/South Africa/KRISP-K002670/2020|EPI ISL 535536|B.1.1.206|South Africa|2020-08-02	0.0006258412	Africa
Africa|hCoV-19/DRC/11114/2020|EPI ISL 527534|B.1.214|Democratic Republic of the Congo|2020-05-25	Africa|hCoV-19/South Africa/KRISP-K002670/2020|EPI ISL 535536|B.1.1.206|South Africa|2020-08-02	0.0007343633	Africa
Africa|hCoV-19/DRC/11123/2020|EPI ISL 527496|B.1.84|Democratic Republic of the Congo|2020-05-24	Africa|hCoV-19/South Africa/KRISP-K002670/2020|EPI ISL 535536|B.1.1.206|South Africa|2020-08-02	0.0006492918	Africa
Africa|hCoV-19/DRC/11134/2020|EPI ISL 527518|B.1.5|Democratic Republic of the Congo|2020-05-24	Africa|hCoV-19/South Africa/KRISP-K002670/2020|EPI ISL 535536|B.1.1.206|South Africa|2020-08-02	0.0005546549	Africa
Africa|hCoV-19/DRC/11143/2020|EPI ISL 527556|B.1|Democratic Republic of the Congo|2020-05-24	Africa|hCoV-19/South Africa/KRISP-K002670/2020|EPI ISL 535536|B.1.1.206|South Africa|2020-08-02	0.0007844591	Africa
Africa|hCoV-19/DRC/11145/2020|EPI ISL 527501|B.1.214|Democratic Republic of the Congo|2020-05-24	Africa|hCoV-19/South Africa/KRISP-K002670/2020|EPI ISL 535536|B.1.1.206|South Africa|2020-08-02	0.0007551020	Africa
Africa|hCoV-19/DRC/11148/2020|EPI ISL 527525|B.1.178|Democratic Republic of the Congo|2020-05-24	Africa|hCoV-19/South Africa/KRISP-K002670/2020|EPI ISL 535536|B.1.1.206|South Africa|2020-08-02	0.0008050998	Africa
Africa|hCoV-19/DRC/11157/2020|EPI ISL 527530|B.1|Democratic Republic of the Congo|2020-05-25	Africa|hCoV-19/South Africa/KRISP-K002670/2020|EPI ISL 535536|B.1.1.206|South Africa|2020-08-02	0.0007654680	Africa
Africa|hCoV-19/DRC/11187/2020|EPI ISL 527523|B.1.1.275|Democratic Republic of the Congo|2020-05-23	Africa|hCoV-19/South Africa/KRISP-K002670/2020|EPI ISL 535536|B.1.1.206|South Africa|2020-08-02	0.0005570294	Africa
Africa|hCoV-19/DRC/11191/2020|EPI ISL 527506|B.1.1.275|Democratic Republic of the Congo|2020-05-23	Africa|hCoV-19/South Africa/KRISP-K002670/2020|EPI ISL 535536|B.1.1.206|South Africa|2020-08-02	0.0004809358	Africa
Africa|hCoV-19/DRC/11252/2020|EPI ISL 527557|B.1.1.275|Democratic Republic of the Congo|2020-05-21	Africa|hCoV-19/South Africa/KRISP-K002670/2020|EPI ISL 535536|B.1.1.206|South Africa|2020-08-02	0.0006135083	Africa
Africa|hCoV-19/DRC/11260/2020|EPI ISL 527558|B.1.1.275|Democratic Republic of the Congo|2020-05-23	Africa|hCoV-19/South Africa/KRISP-K002670/2020|EPI ISL 535536|B.1.1.206|South Africa|2020-08-02	0.0004773293	Africa
Africa|hCoV-19/DRC/1131/2020|EPI ISL 429255|B.1.5|Democratic Republic of the Congo|2020-04-05	Africa|hCoV-19/South Africa/KRISP-K002670/2020|EPI ISL 535536|B.1.1.206|South Africa|2020-08-02	0.0005764662	Africa
Africa|hCoV-19/DRC/11310/2020|EPI ISL 527529|B.1.149|Democratic Republic of the Congo|2020-05-25	Africa|hCoV-19/South Africa/KRISP-K002670/2020|EPI ISL 535536|B.1.1.206|South Africa|2020-08-02	0.0006638193	Africa
Africa|hCoV-19/DRC/11318/2020|EPI ISL 527559|B.1.149|Democratic Republic of the Congo|2020-05-25	Africa|hCoV-19/South Africa/KRISP-K002670/2020|EPI ISL 535536|B.1.1.206|South Africa|2020-08-02	0.0006782998	Africa
Africa|hCoV-19/DRC/11326/2020|EPI ISL 527508|B.1|Democratic Republic of the Congo|2020-05-25	Africa|hCoV-19/South Africa/KRISP-K002670/2020|EPI ISL 535536|B.1.1.206|South Africa|2020-08-02	0.0006543623	Africa
Africa|hCoV-19/DRC/11334/2020|EPI ISL 527504|B.1.178|Democratic Republic of the Congo|2020-05-25	Africa|hCoV-19/South Africa/KRISP-K002670/2020|EPI ISL 535536|B.1.1.206|South Africa|2020-08-02	0.0006534306	Africa
Africa|hCoV-19/DRC/11337/2020|EPI ISL 527510|B.1.84|Democratic Republic of the Congo|2020-05-25	Africa|hCoV-19/South Africa/KRISP-K002670/2020|EPI ISL 535536|B.1.1.206|South Africa|2020-08-02	0.0007242879	Africa
Africa|hCoV-19/DRC/11341/2020|EPI ISL 527509|B.1.1.275|Democratic Republic of the Congo|2020-05-25	Africa|hCoV-19/South Africa/KRISP-K002670/2020|EPI ISL 535536|B.1.1.206|South Africa|2020-08-02	0.0005512602	Africa
Africa|hCoV-19/DRC/11348/2020|EPI ISL 527560|B.1.149|Democratic Republic of the Congo|2020-05-25	Africa|hCoV-19/South Africa/KRISP-K002670/2020|EPI ISL 535536|B.1.1.206|South Africa|2020-08-02	0.0006788976	Africa
Africa|hCoV-19/DRC/11369/2020|EPI ISL 527537|B.1.214|Democratic Republic of the Congo|2020-05-25	Africa|hCoV-19/South Africa/KRISP-K002670/2020|EPI ISL 535536|B.1.1.206|South Africa|2020-08-02	0.0007018179	Africa
Africa|hCoV-19/DRC/11376/2020|EPI ISL 527513|B.1.214|Democratic Republic of the Congo|2020-05-25	Africa|hCoV-19/South Africa/KRISP-K002670/2020|EPI ISL 535536|B.1.1.206|South Africa|2020-08-02	0.0007249373	Africa
Africa|hCoV-19/DRC/11411/2020|EPI ISL 527561|B.1.5|Democratic Republic of the Congo|2020-05-25	Africa|hCoV-19/South Africa/KRISP-K002670/2020|EPI ISL 535536|B.1.1.206|South Africa|2020-08-02	0.0006135439	Africa
Africa|hCoV-19/DRC/11450/2020|EPI ISL 527516|B.1.5|Democratic Republic of the Congo|2020-05-25	Africa|hCoV-19/South Africa/KRISP-K002670/2020|EPI ISL 535536|B.1.1.206|South Africa|2020-08-02	0.0005602292	Africa
Africa|hCoV-19/DRC/11458/2020|EPI ISL 527497|B.1.5|Democratic Republic of the Congo|2020-05-25	Africa|hCoV-19/South Africa/KRISP-K002670/2020|EPI ISL 535536|B.1.1.206|South Africa|2020-08-02	0.0006885643	Africa
Africa|hCoV-19/DRC/11460/2020|EPI ISL 527562|B.1.214|Democratic Republic of the Congo|2020-05-25	Africa|hCoV-19/South Africa/KRISP-K002670/2020|EPI ISL 535536|B.1.1.206|South Africa|2020-08-02	0.0008272574	Africa
Africa|hCoV-19/DRC/11472/2020|EPI ISL 527502|B.1.214|Democratic Republic of the Congo|2020-05-25	Africa|hCoV-19/South Africa/KRISP-K002670/2020|EPI ISL 535536|B.1.1.206|South Africa|2020-08-02	0.0007542951	Africa
Africa|hCoV-19/DRC/11477/2020|EPI ISL 527563|B.1.84|Democratic Republic of the Congo|2020-05-25	Africa|hCoV-19/South Africa/KRISP-K002670/2020|EPI ISL 535536|B.1.1.206|South Africa|2020-08-02	0.0005788880	Africa
Africa|hCoV-19/DRC/11486/2020|EPI ISL 527564|B.1.214|Democratic Republic of the Congo|2020-05-25	Africa|hCoV-19/South Africa/KRISP-K002670/2020|EPI ISL 535536|B.1.1.206|South Africa|2020-08-02	0.0007503248	Africa
Africa|hCoV-19/DRC/11487/2020|EPI ISL 527505|B.1|Democratic Republic of the Congo|2020-05-25	Africa|hCoV-19/South Africa/KRISP-K002670/2020|EPI ISL 535536|B.1.1.206|South Africa|2020-08-02	0.0006891814	Africa
Africa|hCoV-19/DRC/11507/2020|EPI ISL 527512|B.1|Democratic Republic of the Congo|2020-05-25	Africa|hCoV-19/South Africa/KRISP-K002670/2020|EPI ISL 535536|B.1.1.206|South Africa|2020-08-02	0.0007578174	Africa
Africa|hCoV-19/DRC/1151/2020|EPI ISL 447596|B.38|Democratic Republic of the Congo|2020-04-05	Africa|hCoV-19/South Africa/KRISP-K002670/2020|EPI ISL 535536|B.1.1.206|South Africa|2020-08-02	0.0009177243	Africa
Africa|hCoV-19/DRC/11511/2020|EPI ISL 527511|B.1.214|Democratic Republic of the Congo|2020-05-25	Africa|hCoV-19/South Africa/KRISP-K002670/2020|EPI ISL 535536|B.1.1.206|South Africa|2020-08-02	0.0007589322	Africa
Africa|hCoV-19/DRC/11572/2020|EPI ISL 527565|B.1.214|Democratic Republic of the Congo|2020-05-25	Africa|hCoV-19/South Africa/KRISP-K002670/2020|EPI ISL 535536|B.1.1.206|South Africa|2020-08-02	0.0006471955	Africa
Africa|hCoV-19/DRC/11576/2020|EPI ISL 527517|B.1|Democratic Republic of the Congo|2020-05-25	Africa|hCoV-19/South Africa/KRISP-K002670/2020|EPI ISL 535536|B.1.1.206|South Africa|2020-08-02	0.0006591294	Africa
Africa|hCoV-19/DRC/11583/2020|EPI ISL 527542|B.1|Democratic Republic of the Congo|2020-05-25	Africa|hCoV-19/South Africa/KRISP-K002670/2020|EPI ISL 535536|B.1.1.206|South Africa|2020-08-02	0.0007424540	Africa
Africa|hCoV-19/DRC/11616/2020|EPI ISL 527519|B.1|Democratic Republic of the Congo|2020-05-25	Africa|hCoV-19/South Africa/KRISP-K002670/2020|EPI ISL 535536|B.1.1.206|South Africa|2020-08-02	0.0006233275	Africa
Africa|hCoV-19/DRC/11623/2020|EPI ISL 527566|B.1.5|Democratic Republic of the Congo|2020-05-25	Africa|hCoV-19/South Africa/KRISP-K002670/2020|EPI ISL 535536|B.1.1.206|South Africa|2020-08-02	0.0006481497	Africa
Africa|hCoV-19/DRC/11624/2020|EPI ISL 527567|B.1.149|Democratic Republic of the Congo|2020-05-25	Africa|hCoV-19/South Africa/KRISP-K002670/2020|EPI ISL 535536|B.1.1.206|South Africa|2020-08-02	0.0006478354	Africa
Africa|hCoV-19/DRC/11631/2020|EPI ISL 527568|B.1.149|Democratic Republic of the Congo|2020-05-25	Africa|hCoV-19/South Africa/KRISP-K002670/2020|EPI ISL 535536|B.1.1.206|South Africa|2020-08-02	0.0006484985	Africa
Africa|hCoV-19/DRC/11632/2020|EPI ISL 527493|B.1|Democratic Republic of the Congo|2020-05-25	Africa|hCoV-19/South Africa/KRISP-K002670/2020|EPI ISL 535536|B.1.1.206|South Africa|2020-08-02	0.0006832179	Africa
Africa|hCoV-19/DRC/11635/2020|EPI ISL 527540|B.1.214|Democratic Republic of the Congo|2020-05-25	Africa|hCoV-19/South Africa/KRISP-K002670/2020|EPI ISL 535536|B.1.1.206|South Africa|2020-08-02	0.0007036026	Africa
Africa|hCoV-19/DRC/11640/2020|EPI ISL 527535|B.1.178|Democratic Republic of the Congo|2020-05-25	Africa|hCoV-19/South Africa/KRISP-K002670/2020|EPI ISL 535536|B.1.1.206|South Africa|2020-08-02	0.0007674222	Africa
Africa|hCoV-19/DRC/11643/2020|EPI ISL 527520|B.1.5|Democratic Republic of the Congo|2020-05-25	Africa|hCoV-19/South Africa/KRISP-K002670/2020|EPI ISL 535536|B.1.1.206|South Africa|2020-08-02	0.0006595307	Africa
Africa|hCoV-19/DRC/11648/2020|EPI ISL 527569|B.1.6|Democratic Republic of the Congo|2020-05-25	Africa|hCoV-19/South Africa/KRISP-K002670/2020|EPI ISL 535536|B.1.1.206|South Africa|2020-08-02	0.0007133339	Africa
Africa|hCoV-19/DRC/11652/2020|EPI ISL 527570|B.1.149|Democratic Republic of the Congo|2020-05-25	Africa|hCoV-19/South Africa/KRISP-K002670/2020|EPI ISL 535536|B.1.1.206|South Africa|2020-08-02	0.0006476562	Africa
Africa|hCoV-19/DRC/11653/2020|EPI ISL 527533|B.1.84|Democratic Republic of the Congo|2020-05-25	Africa|hCoV-19/South Africa/KRISP-K002670/2020|EPI ISL 535536|B.1.1.206|South Africa|2020-08-02	0.0006287131	Africa
Africa|hCoV-19/DRC/11676/2020|EPI ISL 527531|B.1|Democratic Republic of the Congo|2020-05-26	Africa|hCoV-19/South Africa/KRISP-K002670/2020|EPI ISL 535536|B.1.1.206|South Africa|2020-08-02	0.0008421313	Africa
Africa|hCoV-19/DRC/11677/2020|EPI ISL 527515|B.1.214|Democratic Republic of the Congo|2020-05-26	Africa|hCoV-19/South Africa/KRISP-K002670/2020|EPI ISL 535536|B.1.1.206|South Africa|2020-08-02	0.0006582939	Africa
Africa|hCoV-19/DRC/11732/2020|EPI ISL 527536|B.1.214|Democratic Republic of the Congo|2020-05-26	Africa|hCoV-19/South Africa/KRISP-K002670/2020|EPI ISL 535536|B.1.1.206|South Africa|2020-08-02	0.0005586184	Africa
Africa|hCoV-19/DRC/11733/2020|EPI ISL 527571|B.1.149|Democratic Republic of the Congo|2020-05-26	Africa|hCoV-19/South Africa/KRISP-K002670/2020|EPI ISL 535536|B.1.1.206|South Africa|2020-08-02	0.0006782575	Africa
Africa|hCoV-19/DRC/11806/2020|EPI ISL 527572|B.1.214|Democratic Republic of the Congo|2020-05-26	Africa|hCoV-19/South Africa/KRISP-K002670/2020|EPI ISL 535536|B.1.1.206|South Africa|2020-08-02	0.0007499669	Africa
Africa|hCoV-19/DRC/1234/2020|EPI ISL 429258|B.1.5|Democratic Republic of the Congo|2020-04-06	Africa|hCoV-19/South Africa/KRISP-K002670/2020|EPI ISL 535536|B.1.1.206|South Africa|2020-08-02	0.0005714301	Africa
Africa|hCoV-19/DRC/1249/2020|EPI ISL 429259|B.1.5|Democratic Republic of the Congo|2020-04-06	Africa|hCoV-19/South Africa/KRISP-K002670/2020|EPI ISL 535536|B.1.1.206|South Africa|2020-08-02	0.0005789782	Africa
Africa|hCoV-19/DRC/1319/2020|EPI ISL 431011|B.1.128|Democratic Republic of the Congo|2020-04-07	Africa|hCoV-19/South Africa/KRISP-K002670/2020|EPI ISL 535536|B.1.1.206|South Africa|2020-08-02	0.0006804449	Africa
Africa|hCoV-19/DRC/1324/2020|EPI ISL 435033|B.1.128|Democratic Republic of the Congo|2020-04-07	Africa|hCoV-19/South Africa/KRISP-K002670/2020|EPI ISL 535536|B.1.1.206|South Africa|2020-08-02	0.0006758460	Africa
Africa|hCoV-19/DRC/1326/2020|EPI ISL 435116|B.1|Democratic Republic of the Congo|2020-04-07	Africa|hCoV-19/South Africa/KRISP-K002670/2020|EPI ISL 535536|B.1.1.206|South Africa|2020-08-02	0.0006577826	Africa
Africa|hCoV-19/DRC/1375/2020|EPI ISL 435117|B.1.1.1|Democratic Republic of the Congo|2020-04-07	Africa|hCoV-19/South Africa/KRISP-K002670/2020|EPI ISL 535536|B.1.1.206|South Africa|2020-08-02	0.0006211224	Africa
Africa|hCoV-19/DRC/1376/2020|EPI ISL 431012|B.1.1.1|Democratic Republic of the Congo|2020-04-07	Africa|hCoV-19/South Africa/KRISP-K002670/2020|EPI ISL 535536|B.1.1.206|South Africa|2020-08-02	0.0005815924	Africa
Africa|hCoV-19/DRC/1377/2020|EPI ISL 434678|B.1.1.1|Democratic Republic of the Congo|2020-04-07	Africa|hCoV-19/South Africa/KRISP-K002670/2020|EPI ISL 535536|B.1.1.206|South Africa|2020-08-02	0.0005427967	Africa
Africa|hCoV-19/DRC/1378/2020|EPI ISL 435118|B.1.1.1|Democratic Republic of the Congo|2020-04-07	Africa|hCoV-19/South Africa/KRISP-K002670/2020|EPI ISL 535536|B.1.1.206|South Africa|2020-08-02	0.0005798355	Africa
Africa|hCoV-19/DRC/1382/2020|EPI ISL 435113|B.1.1.1|Democratic Republic of the Congo|2020-04-07	Africa|hCoV-19/South Africa/KRISP-K002670/2020|EPI ISL 535536|B.1.1.206|South Africa|2020-08-02	0.0005909312	Africa
Africa|hCoV-19/DRC/1397/2020|EPI ISL 434679|B.1.1.1|Democratic Republic of the Congo|2020-04-07	Africa|hCoV-19/South Africa/KRISP-K002670/2020|EPI ISL 535536|B.1.1.206|South Africa|2020-08-02	0.0005803813	Africa
Africa|hCoV-19/DRC/1398/2020|EPI ISL 435114|B.1.1.1|Democratic Republic of the Congo|2020-04-07	Africa|hCoV-19/South Africa/KRISP-K002670/2020|EPI ISL 535536|B.1.1.206|South Africa|2020-08-02	0.0005394661	Africa
Africa|hCoV-19/DRC/1422/2020|EPI ISL 434680|B.1.149|Democratic Republic of the Congo|2020-04-08	Africa|hCoV-19/South Africa/KRISP-K002670/2020|EPI ISL 535536|B.1.1.206|South Africa|2020-08-02	0.0006895421	Africa
Africa|hCoV-19/DRC/1423/2020|EPI ISL 434710|B.1.149|Democratic Republic of the Congo|2020-04-08	Africa|hCoV-19/South Africa/KRISP-K002670/2020|EPI ISL 535536|B.1.1.206|South Africa|2020-08-02	0.0006406036	Africa
Africa|hCoV-19/DRC/1486/2020|EPI ISL 434711|B.1|Democratic Republic of the Congo|2020-04-08	Africa|hCoV-19/South Africa/KRISP-K002670/2020|EPI ISL 535536|B.1.1.206|South Africa|2020-08-02	0.0006288292	Africa
Africa|hCoV-19/DRC/1516/2020|EPI ISL 435032|B.1.5|Democratic Republic of the Congo|2020-04-09	Africa|hCoV-19/South Africa/KRISP-K002670/2020|EPI ISL 535536|B.1.1.206|South Africa|2020-08-02	0.0005715053	Africa
Africa|hCoV-19/DRC/1565/2020|EPI ISL 434681|B.1|Democratic Republic of the Congo|2020-04-09	Africa|hCoV-19/South Africa/KRISP-K002670/2020|EPI ISL 535536|B.1.1.206|South Africa|2020-08-02	0.0006174695	Africa
Africa|hCoV-19/DRC/158/2020|EPI ISL 417950|B.40|Democratic Republic of the Congo|2020-03-20	Africa|hCoV-19/South Africa/KRISP-K002670/2020|EPI ISL 535536|B.1.1.206|South Africa|2020-08-02	0.0009080294	Africa
Africa|hCoV-19/DRC/1715/2020|EPI ISL 435156|B.1.84|Democratic Republic of the Congo|2020-04-10	Africa|hCoV-19/South Africa/KRISP-K002670/2020|EPI ISL 535536|B.1.1.206|South Africa|2020-08-02	0.0006455607	Africa
Africa|hCoV-19/DRC/1767/2020|EPI ISL 435157|B.1.5|Democratic Republic of the Congo|2020-04-10	Africa|hCoV-19/South Africa/KRISP-K002670/2020|EPI ISL 535536|B.1.1.206|South Africa|2020-08-02	0.0005608120	Africa
Africa|hCoV-19/DRC/1779/2020|EPI ISL 435158|C.14|Democratic Republic of the Congo|2020-04-10	Africa|hCoV-19/South Africa/KRISP-K002670/2020|EPI ISL 535536|B.1.1.206|South Africa|2020-08-02	0.0005918108	Africa
Africa|hCoV-19/DRC/191/2020|EPI ISL 417955|B.1.128|Democratic Republic of the Congo|2020-03-21	Africa|hCoV-19/South Africa/KRISP-K002670/2020|EPI ISL 535536|B.1.1.206|South Africa|2020-08-02	0.0006734202	Africa
Africa|hCoV-19/DRC/1952/2020|EPI ISL 435159|B.1.5|Democratic Republic of the Congo|2020-04-11	Africa|hCoV-19/South Africa/KRISP-K002670/2020|EPI ISL 535536|B.1.1.206|South Africa|2020-08-02	0.0005890470	Africa
Africa|hCoV-19/DRC/1982/2020|EPI ISL 435160|B.1|Democratic Republic of the Congo|2020-04-12	Africa|hCoV-19/South Africa/KRISP-K002670/2020|EPI ISL 535536|B.1.1.206|South Africa|2020-08-02	0.0006212991	Africa
Africa|hCoV-19/DRC/2047/2020|EPI ISL 435161|B.1.1.1|Democratic Republic of the Congo|2020-04-12	Africa|hCoV-19/South Africa/KRISP-K002670/2020|EPI ISL 535536|B.1.1.206|South Africa|2020-08-02	0.0005483578	Africa
Africa|hCoV-19/DRC/2063/2020|EPI ISL 435162|B.1|Democratic Republic of the Congo|2020-04-12	Africa|hCoV-19/South Africa/KRISP-K002670/2020|EPI ISL 535536|B.1.1.206|South Africa|2020-08-02	0.0005871486	Africa
Africa|hCoV-19/DRC/2120/2020|EPI ISL 435163|B.1.149|Democratic Republic of the Congo|2020-04-12	Africa|hCoV-19/South Africa/KRISP-K002670/2020|EPI ISL 535536|B.1.1.206|South Africa|2020-08-02	0.0006451702	Africa
Africa|hCoV-19/DRC/2121/2020|EPI ISL 435164|B.1.149|Democratic Republic of the Congo|2020-04-12	Africa|hCoV-19/South Africa/KRISP-K002670/2020|EPI ISL 535536|B.1.1.206|South Africa|2020-08-02	0.0006549087	Africa
Africa|hCoV-19/DRC/2122/2020|EPI ISL 435165|B.1.149|Democratic Republic of the Congo|2020-04-13	Africa|hCoV-19/South Africa/KRISP-K002670/2020|EPI ISL 535536|B.1.1.206|South Africa|2020-08-02	0.0007367003	Africa
Africa|hCoV-19/DRC/2125/2020|EPI ISL 435166|B.1.149|Democratic Republic of the Congo|2020-04-13	Africa|hCoV-19/South Africa/KRISP-K002670/2020|EPI ISL 535536|B.1.1.206|South Africa|2020-08-02	0.0006225535	Africa
Africa|hCoV-19/DRC/2128/2020|EPI ISL 435167|B.1|Democratic Republic of the Congo|2020-04-13	Africa|hCoV-19/South Africa/KRISP-K002670/2020|EPI ISL 535536|B.1.1.206|South Africa|2020-08-02	0.0005643120	Africa
Africa|hCoV-19/DRC/2133/2020|EPI ISL 435168|B.1.128|Democratic Republic of the Congo|2020-04-13	Africa|hCoV-19/South Africa/KRISP-K002670/2020|EPI ISL 535536|B.1.1.206|South Africa|2020-08-02	0.0006997666	Africa
Africa|hCoV-19/DRC/214/2020|EPI ISL 420030|B.1.6|Democratic Republic of the Congo|2020-03-21	Africa|hCoV-19/South Africa/KRISP-K002670/2020|EPI ISL 535536|B.1.1.206|South Africa|2020-08-02	0.0005735637	Africa
Africa|hCoV-19/DRC/215/2020|EPI ISL 420031|B.1.1.1|Democratic Republic of the Congo|2020-03-21	Africa|hCoV-19/South Africa/KRISP-K002670/2020|EPI ISL 535536|B.1.1.206|South Africa|2020-08-02	0.0005485595	Africa
Africa|hCoV-19/DRC/2169/2020|EPI ISL 436194|B.1.5|Democratic Republic of the Congo|2020-04-13	Africa|hCoV-19/South Africa/KRISP-K002670/2020|EPI ISL 535536|B.1.1.206|South Africa|2020-08-02	0.0006296603	Africa
Africa|hCoV-19/DRC/2299/2020|EPI ISL 436412|B.1.5|Democratic Republic of the Congo|2020-04-14	Africa|hCoV-19/South Africa/KRISP-K002670/2020|EPI ISL 535536|B.1.1.206|South Africa|2020-08-02	0.0006443561	Africa
Africa|hCoV-19/DRC/236/2020|EPI ISL 420032|B.1.128|Democratic Republic of the Congo|2020-03-22	Africa|hCoV-19/South Africa/KRISP-K002670/2020|EPI ISL 535536|B.1.1.206|South Africa|2020-08-02	0.0006742445	Africa
Africa|hCoV-19/DRC/2363/2020|EPI ISL 437194|B.1.84|Democratic Republic of the Congo|2020-04-14	Africa|hCoV-19/South Africa/KRISP-K002670/2020|EPI ISL 535536|B.1.1.206|South Africa|2020-08-02	0.0006103750	Africa
Africa|hCoV-19/DRC/2384/2020|EPI ISL 437196|B.1.149|Democratic Republic of the Congo|2020-04-14	Africa|hCoV-19/South Africa/KRISP-K002670/2020|EPI ISL 535536|B.1.1.206|South Africa|2020-08-02	0.0006561980	Africa
Africa|hCoV-19/DRC/241/2020|EPI ISL 420033|B.1.1.75|Democratic Republic of the Congo|2020-03-22	Africa|hCoV-19/South Africa/KRISP-K002670/2020|EPI ISL 535536|B.1.1.206|South Africa|2020-08-02	0.0005056132	Africa
Africa|hCoV-19/DRC/243/2020|EPI ISL 420034|B.1|Democratic Republic of the Congo|2020-03-22	Africa|hCoV-19/South Africa/KRISP-K002670/2020|EPI ISL 535536|B.1.1.206|South Africa|2020-08-02	0.0005859079	Africa
Africa|hCoV-19/DRC/248/2020|EPI ISL 420035|B.1.5|Democratic Republic of the Congo|2020-03-22	Africa|hCoV-19/South Africa/KRISP-K002670/2020|EPI ISL 535536|B.1.1.206|South Africa|2020-08-02	0.0005393402	Africa
Africa|hCoV-19/DRC/2496/2020|EPI ISL 437337|B.1.149|Democratic Republic of the Congo|2020-04-15	Africa|hCoV-19/South Africa/KRISP-K002670/2020|EPI ISL 535536|B.1.1.206|South Africa|2020-08-02	0.0006724300	Africa
Africa|hCoV-19/DRC/2529/2020|EPI ISL 437338|B.1.178|Democratic Republic of the Congo|2020-04-15	Africa|hCoV-19/South Africa/KRISP-K002670/2020|EPI ISL 535536|B.1.1.206|South Africa|2020-08-02	0.0006387954	Africa
Africa|hCoV-19/DRC/253/2020|EPI ISL 420838|B.1.5|Democratic Republic of the Congo|2020-03-22	Africa|hCoV-19/South Africa/KRISP-K002670/2020|EPI ISL 535536|B.1.1.206|South Africa|2020-08-02	0.0005413097	Africa
Africa|hCoV-19/DRC/2536/2020|EPI ISL 437339|B.1|Democratic Republic of the Congo|2020-04-15	Africa|hCoV-19/South Africa/KRISP-K002670/2020|EPI ISL 535536|B.1.1.206|South Africa|2020-08-02	0.0006387951	Africa
Africa|hCoV-19/DRC/254/2020|EPI ISL 420839|B.1|Democratic Republic of the Congo|2020-03-22	Africa|hCoV-19/South Africa/KRISP-K002670/2020|EPI ISL 535536|B.1.1.206|South Africa|2020-08-02	0.0006137653	Africa
Africa|hCoV-19/DRC/2563/2020|EPI ISL 437340|B.1.9|Democratic Republic of the Congo|2020-04-15	Africa|hCoV-19/South Africa/KRISP-K002670/2020|EPI ISL 535536|B.1.1.206|South Africa|2020-08-02	0.0008406229	Africa
Africa|hCoV-19/DRC/2580/2020|EPI ISL 437341|B.1.5|Democratic Republic of the Congo|2020-04-15	Africa|hCoV-19/South Africa/KRISP-K002670/2020|EPI ISL 535536|B.1.1.206|South Africa|2020-08-02	0.0005747448	Africa
Africa|hCoV-19/DRC/2644/2020|EPI ISL 437342|B.1.84|Democratic Republic of the Congo|2020-04-15	Africa|hCoV-19/South Africa/KRISP-K002670/2020|EPI ISL 535536|B.1.1.206|South Africa|2020-08-02	0.0006823651	Africa
Africa|hCoV-19/DRC/2670/2020|EPI ISL 437343|B.1.9|Democratic Republic of the Congo|2020-04-15	Africa|hCoV-19/South Africa/KRISP-K002670/2020|EPI ISL 535536|B.1.1.206|South Africa|2020-08-02	0.0008743252	Africa
Africa|hCoV-19/DRC/2727/2020|EPI ISL 437344|B.1|Democratic Republic of the Congo|2020-04-16	Africa|hCoV-19/South Africa/KRISP-K002670/2020|EPI ISL 535536|B.1.1.206|South Africa|2020-08-02	0.0005818235	Africa
Africa|hCoV-19/DRC/2728/2020|EPI ISL 437345|B.1.84|Democratic Republic of the Congo|2020-04-16	Africa|hCoV-19/South Africa/KRISP-K002670/2020|EPI ISL 535536|B.1.1.206|South Africa|2020-08-02	0.0006543515	Africa
Africa|hCoV-19/DRC/2813/2020|EPI ISL 437346|C.14|Democratic Republic of the Congo|2020-04-16	Africa|hCoV-19/South Africa/KRISP-K002670/2020|EPI ISL 535536|B.1.1.206|South Africa|2020-08-02	0.0006054144	Africa
Africa|hCoV-19/DRC/2819/2020|EPI ISL 437347|B.1|Democratic Republic of the Congo|2020-04-16	Africa|hCoV-19/South Africa/KRISP-K002670/2020|EPI ISL 535536|B.1.1.206|South Africa|2020-08-02	0.0006870413	Africa
Africa|hCoV-19/DRC/2827/2020|EPI ISL 437348|B.1|Democratic Republic of the Congo|2020-04-16	Africa|hCoV-19/South Africa/KRISP-K002670/2020|EPI ISL 535536|B.1.1.206|South Africa|2020-08-02	0.0005714799	Africa
Africa|hCoV-19/DRC/2855/2020|EPI ISL 437350|B.1|Democratic Republic of the Congo|2020-04-16	Africa|hCoV-19/South Africa/KRISP-K002670/2020|EPI ISL 535536|B.1.1.206|South Africa|2020-08-02	0.0006051622	Africa
Africa|hCoV-19/DRC/2864/2020|EPI ISL 437351|B.1|Democratic Republic of the Congo|2020-04-16	Africa|hCoV-19/South Africa/KRISP-K002670/2020|EPI ISL 535536|B.1.1.206|South Africa|2020-08-02	0.0006064400	Africa
Africa|hCoV-19/DRC/2904/2020|EPI ISL 437352|B.1|Democratic Republic of the Congo|2020-04-17	Africa|hCoV-19/South Africa/KRISP-K002670/2020|EPI ISL 535536|B.1.1.206|South Africa|2020-08-02	0.0006051619	Africa
Africa|hCoV-19/DRC/2938/2020|EPI ISL 437353|B.1.275|Democratic Republic of the Congo|2020-04-17	Africa|hCoV-19/South Africa/KRISP-K002670/2020|EPI ISL 535536|B.1.1.206|South Africa|2020-08-02	0.0007998438	Africa
Africa|hCoV-19/DRC/2939/2020|EPI ISL 437354|B.1|Democratic Republic of the Congo|2020-04-17	Africa|hCoV-19/South Africa/KRISP-K002670/2020|EPI ISL 535536|B.1.1.206|South Africa|2020-08-02	0.0007075172	Africa
Africa|hCoV-19/DRC/2942/2020|EPI ISL 437355|B.1|Democratic Republic of the Congo|2020-04-17	Africa|hCoV-19/South Africa/KRISP-K002670/2020|EPI ISL 535536|B.1.1.206|South Africa|2020-08-02	0.0007260369	Africa
Africa|hCoV-19/DRC/299/2020|EPI ISL 420840|B.4|Democratic Republic of the Congo|2020-03-20	Africa|hCoV-19/South Africa/KRISP-K002670/2020|EPI ISL 535536|B.1.1.206|South Africa|2020-08-02	0.0010265461	Africa
Africa|hCoV-19/DRC/300/2020|EPI ISL 420841|A|Democratic Republic of the Congo|2020-03-22	Africa|hCoV-19/South Africa/KRISP-K002670/2020|EPI ISL 535536|B.1.1.206|South Africa|2020-08-02	0.0008475163	Africa
Africa|hCoV-19/DRC/3041/2020|EPI ISL 437356|B.1|Democratic Republic of the Congo|2020-04-18	Africa|hCoV-19/South Africa/KRISP-K002670/2020|EPI ISL 535536|B.1.1.206|South Africa|2020-08-02	0.0006752139	Africa
Africa|hCoV-19/DRC/307/2020|EPI ISL 420842|B.1.9|Democratic Republic of the Congo|2020-03	Africa|hCoV-19/South Africa/KRISP-K002670/2020|EPI ISL 535536|B.1.1.206|South Africa|2020-08-02	0.0006928314	Africa
Africa|hCoV-19/DRC/3070/2020|EPI ISL 437357|B.1.214|Democratic Republic of the Congo|2020-04-18	Africa|hCoV-19/South Africa/KRISP-K002670/2020|EPI ISL 535536|B.1.1.206|South Africa|2020-08-02	0.0007099509	Africa
Africa|hCoV-19/DRC/3089/2020|EPI ISL 437358|B.1.84|Democratic Republic of the Congo|2020-04-19	Africa|hCoV-19/South Africa/KRISP-K002670/2020|EPI ISL 535536|B.1.1.206|South Africa|2020-08-02	0.0006395924	Africa
Africa|hCoV-19/DRC/3440/2020|EPI ISL 447597|B.1.84|Democratic Republic of the Congo|2020-04-22	Africa|hCoV-19/South Africa/KRISP-K002670/2020|EPI ISL 535536|B.1.1.206|South Africa|2020-08-02	0.0006467987	Africa
Africa|hCoV-19/DRC/3451/2020|EPI ISL 447598|B.1.178|Democratic Republic of the Congo|2020-04-22	Africa|hCoV-19/South Africa/KRISP-K002670/2020|EPI ISL 535536|B.1.1.206|South Africa|2020-08-02	0.0006473189	Africa
Africa|hCoV-19/DRC/3453/2020|EPI ISL 447599|B.1.84|Democratic Republic of the Congo|2020-04-22	Africa|hCoV-19/South Africa/KRISP-K002670/2020|EPI ISL 535536|B.1.1.206|South Africa|2020-08-02	0.0006131198	Africa
Africa|hCoV-19/DRC/3481/2020|EPI ISL 447600|B.1|Democratic Republic of the Congo|2020-04-22	Africa|hCoV-19/South Africa/KRISP-K002670/2020|EPI ISL 535536|B.1.1.206|South Africa|2020-08-02	0.0005591789	Africa
Africa|hCoV-19/DRC/3482/2020|EPI ISL 447601|B.1|Democratic Republic of the Congo|2020-04-22	Africa|hCoV-19/South Africa/KRISP-K002670/2020|EPI ISL 535536|B.1.1.206|South Africa|2020-08-02	0.0005839037	Africa
Africa|hCoV-19/DRC/3483/2020|EPI ISL 447602|B.1|Democratic Republic of the Congo|2020-04-22	Africa|hCoV-19/South Africa/KRISP-K002670/2020|EPI ISL 535536|B.1.1.206|South Africa|2020-08-02	0.0005583011	Africa
Africa|hCoV-19/DRC/3490/2020|EPI ISL 447603|B.1|Democratic Republic of the Congo|2020-04-22	Africa|hCoV-19/South Africa/KRISP-K002670/2020|EPI ISL 535536|B.1.1.206|South Africa|2020-08-02	0.0005798691	Africa
Africa|hCoV-19/DRC/3504/2020|EPI ISL 447604|B.1.149|Democratic Republic of the Congo|2020-04-23	Africa|hCoV-19/South Africa/KRISP-K002670/2020|EPI ISL 535536|B.1.1.206|South Africa|2020-08-02	0.0006287331	Africa
Africa|hCoV-19/DRC/352/2020|EPI ISL 420850|B.1.5|Democratic Republic of the Congo|2020-03	Africa|hCoV-19/South Africa/KRISP-K002670/2020|EPI ISL 535536|B.1.1.206|South Africa|2020-08-02	0.0006133471	Africa
Africa|hCoV-19/DRC/353/2020|EPI ISL 420843|B.1.5|Democratic Republic of the Congo|2020-03	Africa|hCoV-19/South Africa/KRISP-K002670/2020|EPI ISL 535536|B.1.1.206|South Africa|2020-08-02	0.0005111157	Africa
Africa|hCoV-19/DRC/355/2020|EPI ISL 420844|B.1|Democratic Republic of the Congo|2020-03	Africa|hCoV-19/South Africa/KRISP-K002670/2020|EPI ISL 535536|B.1.1.206|South Africa|2020-08-02	0.0005735048	Africa
Africa|hCoV-19/DRC/3552/2020|EPI ISL 447605|B.1.84|Democratic Republic of the Congo|2020-04-23	Africa|hCoV-19/South Africa/KRISP-K002670/2020|EPI ISL 535536|B.1.1.206|South Africa|2020-08-02	0.0006204666	Africa
Africa|hCoV-19/DRC/3595/2020|EPI ISL 447606|B.1.5|Democratic Republic of the Congo|2020-04-23	Africa|hCoV-19/South Africa/KRISP-K002670/2020|EPI ISL 535536|B.1.1.206|South Africa|2020-08-02	0.0006115701	Africa
Africa|hCoV-19/DRC/3632/2020|EPI ISL 447607|B.1.5|Democratic Republic of the Congo|2020-04-23	Africa|hCoV-19/South Africa/KRISP-K002670/2020|EPI ISL 535536|B.1.1.206|South Africa|2020-08-02	0.0005794069	Africa
Africa|hCoV-19/DRC/3633/2020|EPI ISL 447230|B.1.5|Democratic Republic of the Congo|2020-04-23	Africa|hCoV-19/South Africa/KRISP-K002670/2020|EPI ISL 535536|B.1.1.206|South Africa|2020-08-02	0.0005849280	Africa
Africa|hCoV-19/DRC/3653/2020|EPI ISL 447231|B.1.128|Democratic Republic of the Congo|2020-04-23	Africa|hCoV-19/South Africa/KRISP-K002670/2020|EPI ISL 535536|B.1.1.206|South Africa|2020-08-02	0.0007096606	Africa
Africa|hCoV-19/DRC/3659/2020|EPI ISL 447232|B.1.128|Democratic Republic of the Congo|2020-04-23	Africa|hCoV-19/South Africa/KRISP-K002670/2020|EPI ISL 535536|B.1.1.206|South Africa|2020-08-02	0.0007103095	Africa
Africa|hCoV-19/DRC/3661/2020|EPI ISL 447233|B.1.128|Democratic Republic of the Congo|2020-04-23	Africa|hCoV-19/South Africa/KRISP-K002670/2020|EPI ISL 535536|B.1.1.206|South Africa|2020-08-02	0.0007163654	Africa
Africa|hCoV-19/DRC/3662/2020|EPI ISL 447234|B.1.128|Democratic Republic of the Congo|2020-04-23	Africa|hCoV-19/South Africa/KRISP-K002670/2020|EPI ISL 535536|B.1.1.206|South Africa|2020-08-02	0.0007158282	Africa
Africa|hCoV-19/DRC/3664/2020|EPI ISL 447235|B.1.128|Democratic Republic of the Congo|2020-04-23	Africa|hCoV-19/South Africa/KRISP-K002670/2020|EPI ISL 535536|B.1.1.206|South Africa|2020-08-02	0.0007159502	Africa
Africa|hCoV-19/DRC/3683/2020|EPI ISL 447236|B.1.5|Democratic Republic of the Congo|2020-04-24	Africa|hCoV-19/South Africa/KRISP-K002670/2020|EPI ISL 535536|B.1.1.206|South Africa|2020-08-02	0.0006135358	Africa
Africa|hCoV-19/DRC/3688/2020|EPI ISL 447237|B.1.128|Democratic Republic of the Congo|2020-04-24	Africa|hCoV-19/South Africa/KRISP-K002670/2020|EPI ISL 535536|B.1.1.206|South Africa|2020-08-02	0.0007475866	Africa
Africa|hCoV-19/DRC/376/2020|EPI ISL 420851|B.1.6|Democratic Republic of the Congo|2020-03-25	Africa|hCoV-19/South Africa/KRISP-K002670/2020|EPI ISL 535536|B.1.1.206|South Africa|2020-08-02	0.0006452454	Africa
Africa|hCoV-19/DRC/3764/2020|EPI ISL 447238|B.1.84|Democratic Republic of the Congo|2020-04-24	Africa|hCoV-19/South Africa/KRISP-K002670/2020|EPI ISL 535536|B.1.1.206|South Africa|2020-08-02	0.0006807772	Africa
Africa|hCoV-19/DRC/3768/2020|EPI ISL 447239|B.1.84|Democratic Republic of the Congo|2020-04-24	Africa|hCoV-19/South Africa/KRISP-K002670/2020|EPI ISL 535536|B.1.1.206|South Africa|2020-08-02	0.0006131466	Africa
Africa|hCoV-19/DRC/3778/2020|EPI ISL 447240|B.1.128|Democratic Republic of the Congo|2020-04-24	Africa|hCoV-19/South Africa/KRISP-K002670/2020|EPI ISL 535536|B.1.1.206|South Africa|2020-08-02	0.0007461415	Africa
Africa|hCoV-19/DRC/3787/2020|EPI ISL 447241|B.1|Democratic Republic of the Congo|2020-04-24	Africa|hCoV-19/South Africa/KRISP-K002670/2020|EPI ISL 535536|B.1.1.206|South Africa|2020-08-02	0.0005896395	Africa
Africa|hCoV-19/DRC/3791/2020|EPI ISL 447242|B.1|Democratic Republic of the Congo|2020-04-24	Africa|hCoV-19/South Africa/KRISP-K002670/2020|EPI ISL 535536|B.1.1.206|South Africa|2020-08-02	0.0006678360	Africa
Africa|hCoV-19/DRC/3803/2020|EPI ISL 447243|B.1|Democratic Republic of the Congo|2020-04-24	Africa|hCoV-19/South Africa/KRISP-K002670/2020|EPI ISL 535536|B.1.1.206|South Africa|2020-08-02	0.0005580458	Africa
Africa|hCoV-19/DRC/3806/2020|EPI ISL 447244|B.1|Democratic Republic of the Congo|2020-04-24	Africa|hCoV-19/South Africa/KRISP-K002670/2020|EPI ISL 535536|B.1.1.206|South Africa|2020-08-02	0.0005580087	Africa
Africa|hCoV-19/DRC/3827/2020|EPI ISL 447245|B.1|Democratic Republic of the Congo|2020-04-24	Africa|hCoV-19/South Africa/KRISP-K002670/2020|EPI ISL 535536|B.1.1.206|South Africa|2020-08-02	0.0006816877	Africa
Africa|hCoV-19/DRC/3829/2020|EPI ISL 447246|B.1|Democratic Republic of the Congo|2020-04-24	Africa|hCoV-19/South Africa/KRISP-K002670/2020|EPI ISL 535536|B.1.1.206|South Africa|2020-08-02	0.0006484741	Africa
Africa|hCoV-19/DRC/3834/2020|EPI ISL 447247|A|Democratic Republic of the Congo|2020-04-25	Africa|hCoV-19/South Africa/KRISP-K002670/2020|EPI ISL 535536|B.1.1.206|South Africa|2020-08-02	0.0008232403	Africa
Africa|hCoV-19/DRC/3837/2020|EPI ISL 447248|B.1.128|Democratic Republic of the Congo|2020-04-25	Africa|hCoV-19/South Africa/KRISP-K002670/2020|EPI ISL 535536|B.1.1.206|South Africa|2020-08-02	0.0007154863	Africa
Africa|hCoV-19/DRC/3841/2020|EPI ISL 447249|B.1.128|Democratic Republic of the Congo|2020-04-25	Africa|hCoV-19/South Africa/KRISP-K002670/2020|EPI ISL 535536|B.1.1.206|South Africa|2020-08-02	0.0007818574	Africa
Africa|hCoV-19/DRC/3842/2020|EPI ISL 471396|B.1.128|Democratic Republic of the Congo|2020-04-25	Africa|hCoV-19/South Africa/KRISP-K002670/2020|EPI ISL 535536|B.1.1.206|South Africa|2020-08-02	0.0007733920	Africa
Africa|hCoV-19/DRC/3846/2020|EPI ISL 471397|B.1.84|Democratic Republic of the Congo|2020-04-25	Africa|hCoV-19/South Africa/KRISP-K002670/2020|EPI ISL 535536|B.1.1.206|South Africa|2020-08-02	0.0007060513	Africa
Africa|hCoV-19/DRC/3937/2020|EPI ISL 471398|B.1|Democratic Republic of the Congo|2020-04-25	Africa|hCoV-19/South Africa/KRISP-K002670/2020|EPI ISL 535536|B.1.1.206|South Africa|2020-08-02	0.0006724161	Africa
Africa|hCoV-19/DRC/3941/2020|EPI ISL 471399|B.1.128|Democratic Republic of the Congo|2020-04-25	Africa|hCoV-19/South Africa/KRISP-K002670/2020|EPI ISL 535536|B.1.1.206|South Africa|2020-08-02	0.0007481877	Africa
Africa|hCoV-19/DRC/3947/2020|EPI ISL 471400|B.1.214|Democratic Republic of the Congo|2020-04-25	Africa|hCoV-19/South Africa/KRISP-K002670/2020|EPI ISL 535536|B.1.1.206|South Africa|2020-08-02	0.0007733429	Africa
Africa|hCoV-19/DRC/3949/2020|EPI ISL 471401|B.1.84|Democratic Republic of the Congo|2020-04-26	Africa|hCoV-19/South Africa/KRISP-K002670/2020|EPI ISL 535536|B.1.1.206|South Africa|2020-08-02	0.0006099615	Africa
Africa|hCoV-19/DRC/396/2020|EPI ISL 420852|B.1.6|Democratic Republic of the Congo|2020-03-26	Africa|hCoV-19/South Africa/KRISP-K002670/2020|EPI ISL 535536|B.1.1.206|South Africa|2020-08-02	0.0006106715	Africa
Africa|hCoV-19/DRC/397/2020|EPI ISL 420845|B.1.6|Democratic Republic of the Congo|2020-03-26	Africa|hCoV-19/South Africa/KRISP-K002670/2020|EPI ISL 535536|B.1.1.206|South Africa|2020-08-02	0.0006060461	Africa
Africa|hCoV-19/DRC/400/2020|EPI ISL 420846|B.1.5|Democratic Republic of the Congo|2020-03	Africa|hCoV-19/South Africa/KRISP-K002670/2020|EPI ISL 535536|B.1.1.206|South Africa|2020-08-02	0.0005739885	Africa
Africa|hCoV-19/DRC/4012/2020|EPI ISL 471402|B.1|Democratic Republic of the Congo|2020-04-26	Africa|hCoV-19/South Africa/KRISP-K002670/2020|EPI ISL 535536|B.1.1.206|South Africa|2020-08-02	0.0007397203	Africa
Africa|hCoV-19/DRC/402/2020|EPI ISL 420853|B.1|Democratic Republic of the Congo|2020-03-26	Africa|hCoV-19/South Africa/KRISP-K002670/2020|EPI ISL 535536|B.1.1.206|South Africa|2020-08-02	0.0005995318	Africa
Africa|hCoV-19/DRC/4020/2020|EPI ISL 471403|B.1.5|Democratic Republic of the Congo|2020-04-26	Africa|hCoV-19/South Africa/KRISP-K002670/2020|EPI ISL 535536|B.1.1.206|South Africa|2020-08-02	0.0006724477	Africa
Africa|hCoV-19/DRC/4026/2020|EPI ISL 471404|B.1.84|Democratic Republic of the Congo|2020-04-27	Africa|hCoV-19/South Africa/KRISP-K002670/2020|EPI ISL 535536|B.1.1.206|South Africa|2020-08-02	0.0006416726	Africa
Africa|hCoV-19/DRC/4060/2020|EPI ISL 471405|B.1|Democratic Republic of the Congo|2020-04-27	Africa|hCoV-19/South Africa/KRISP-K002670/2020|EPI ISL 535536|B.1.1.206|South Africa|2020-08-02	0.0006737361	Africa
Africa|hCoV-19/DRC/4075/2020|EPI ISL 471406|B.1.214|Democratic Republic of the Congo|2020-04-27	Africa|hCoV-19/South Africa/KRISP-K002670/2020|EPI ISL 535536|B.1.1.206|South Africa|2020-08-02	0.0007461737	Africa
Africa|hCoV-19/DRC/4084/2020|EPI ISL 471407|B.1.214|Democratic Republic of the Congo|2020-04-27	Africa|hCoV-19/South Africa/KRISP-K002670/2020|EPI ISL 535536|B.1.1.206|South Africa|2020-08-02	0.0007741238	Africa
Africa|hCoV-19/DRC/4132/2020|EPI ISL 471408|B.1|Democratic Republic of the Congo|2020-04-27	Africa|hCoV-19/South Africa/KRISP-K002670/2020|EPI ISL 535536|B.1.1.206|South Africa|2020-08-02	0.0007060345	Africa
Africa|hCoV-19/DRC/4141/2020|EPI ISL 471409|B.1.128|Democratic Republic of the Congo|2020-04-27	Africa|hCoV-19/South Africa/KRISP-K002670/2020|EPI ISL 535536|B.1.1.206|South Africa|2020-08-02	0.0007397198	Africa
Africa|hCoV-19/DRC/4145/2020|EPI ISL 471410|B.1|Democratic Republic of the Congo|2020-04-27	Africa|hCoV-19/South Africa/KRISP-K002670/2020|EPI ISL 535536|B.1.1.206|South Africa|2020-08-02	0.0006387825	Africa
Africa|hCoV-19/DRC/4194/2020|EPI ISL 471414|B.1.5|Democratic Republic of the Congo|2020-04-28	Africa|hCoV-19/South Africa/KRISP-K002670/2020|EPI ISL 535536|B.1.1.206|South Africa|2020-08-02	0.0006724005	Africa
Africa|hCoV-19/DRC/4250/2020|EPI ISL 471415|B.1.1.1|Democratic Republic of the Congo|2020-04-28	Africa|hCoV-19/South Africa/KRISP-K002670/2020|EPI ISL 535536|B.1.1.206|South Africa|2020-08-02	0.0006387396	Africa
Africa|hCoV-19/DRC/4279/2020|EPI ISL 514114|B.1|Democratic Republic of the Congo|2020-04-28	Africa|hCoV-19/South Africa/KRISP-K002670/2020|EPI ISL 535536|B.1.1.206|South Africa|2020-08-02	0.0006476345	Africa
Africa|hCoV-19/DRC/4282/2020|EPI ISL 514103|B.1.128|Democratic Republic of the Congo|2020-04-08	Africa|hCoV-19/South Africa/KRISP-K002670/2020|EPI ISL 535536|B.1.1.206|South Africa|2020-08-02	0.0006818202	Africa
Africa|hCoV-19/DRC/4284/2020|EPI ISL 514115|B.1.128|Democratic Republic of the Congo|2020-04-28	Africa|hCoV-19/South Africa/KRISP-K002670/2020|EPI ISL 535536|B.1.1.206|South Africa|2020-08-02	0.0006817505	Africa
Africa|hCoV-19/DRC/431/2020|EPI ISL 420847|B.1.147|Democratic Republic of the Congo|2020-03-26	Africa|hCoV-19/South Africa/KRISP-K002670/2020|EPI ISL 535536|B.1.1.206|South Africa|2020-08-02	0.0006060407	Africa
Africa|hCoV-19/DRC/4418/2020|EPI ISL 496506|B.1.128|Democratic Republic of the Congo|2020-04-29	Africa|hCoV-19/South Africa/KRISP-K002670/2020|EPI ISL 535536|B.1.1.206|South Africa|2020-08-02	0.0007159012	Africa
Africa|hCoV-19/DRC/4422/2020|EPI ISL 496507|B.1.128|Democratic Republic of the Congo|2020-04-29	Africa|hCoV-19/South Africa/KRISP-K002670/2020|EPI ISL 535536|B.1.1.206|South Africa|2020-08-02	0.0006895293	Africa
Africa|hCoV-19/DRC/4427/2020|EPI ISL 496508|B.1.128|Democratic Republic of the Congo|2020-04-29	Africa|hCoV-19/South Africa/KRISP-K002670/2020|EPI ISL 535536|B.1.1.206|South Africa|2020-08-02	0.0006957171	Africa
Africa|hCoV-19/DRC/4429/2020|EPI ISL 513589|B.1.128|Democratic Republic of the Congo|2020-04-29	Africa|hCoV-19/South Africa/KRISP-K002670/2020|EPI ISL 535536|B.1.1.206|South Africa|2020-08-02	0.0006957654	Africa
Africa|hCoV-19/DRC/4430/2020|EPI ISL 496509|B.1.128|Democratic Republic of the Congo|2020-04-29	Africa|hCoV-19/South Africa/KRISP-K002670/2020|EPI ISL 535536|B.1.1.206|South Africa|2020-08-02	0.0006824024	Africa
Africa|hCoV-19/DRC/4437/2020|EPI ISL 513590|B.1.128|Democratic Republic of the Congo|2020-05-02	Africa|hCoV-19/South Africa/KRISP-K002670/2020|EPI ISL 535536|B.1.1.206|South Africa|2020-08-02	0.0007306960	Africa
Africa|hCoV-19/DRC/4442/2020|EPI ISL 496510|B.1.128|Democratic Republic of the Congo|2020-04-29	Africa|hCoV-19/South Africa/KRISP-K002670/2020|EPI ISL 535536|B.1.1.206|South Africa|2020-08-02	0.0006901721	Africa
Africa|hCoV-19/DRC/4444/2020|EPI ISL 514104|B.1.128|Democratic Republic of the Congo|2020-04-29	Africa|hCoV-19/South Africa/KRISP-K002670/2020|EPI ISL 535536|B.1.1.206|South Africa|2020-08-02	0.0006796203	Africa
Africa|hCoV-19/DRC/445/2020|EPI ISL 420848|B.1|Democratic Republic of the Congo|2020-03	Africa|hCoV-19/South Africa/KRISP-K002670/2020|EPI ISL 535536|B.1.1.206|South Africa|2020-08-02	0.0005596216	Africa
Africa|hCoV-19/DRC/4501/2020|EPI ISL 513591|B.1.5|Democratic Republic of the Congo|2020-05-30	Africa|hCoV-19/South Africa/KRISP-K002670/2020|EPI ISL 535536|B.1.1.206|South Africa|2020-08-02	0.0005914938	Africa
Africa|hCoV-19/DRC/4516/2020|EPI ISL 487192|B.1.1.275|Democratic Republic of the Congo|2020-04-28	Africa|hCoV-19/South Africa/KRISP-K002670/2020|EPI ISL 535536|B.1.1.206|South Africa|2020-08-02	0.0004758862	Africa
Africa|hCoV-19/DRC/4524/2020|EPI ISL 513597|A|Democratic Republic of the Congo|2020-04-30	Africa|hCoV-19/South Africa/KRISP-K002670/2020|EPI ISL 535536|B.1.1.206|South Africa|2020-08-02	0.0008484992	Africa
Africa|hCoV-19/DRC/4541/2020|EPI ISL 513598|B.1|Democratic Republic of the Congo|2020-04-30	Africa|hCoV-19/South Africa/KRISP-K002670/2020|EPI ISL 535536|B.1.1.206|South Africa|2020-08-02	0.0007061576	Africa
Africa|hCoV-19/DRC/4551/2020|EPI ISL 513599|B.1.178|Democratic Republic of the Congo|2020-04-30	Africa|hCoV-19/South Africa/KRISP-K002670/2020|EPI ISL 535536|B.1.1.206|South Africa|2020-08-02	0.0007547055	Africa
Africa|hCoV-19/DRC/4561/2020|EPI ISL 513600|B.1|Democratic Republic of the Congo|2020-04-30	Africa|hCoV-19/South Africa/KRISP-K002670/2020|EPI ISL 535536|B.1.1.206|South Africa|2020-08-02	0.0006723992	Africa
Africa|hCoV-19/DRC/4562/2020|EPI ISL 513601|B.1.214|Democratic Republic of the Congo|2020-04-30	Africa|hCoV-19/South Africa/KRISP-K002670/2020|EPI ISL 535536|B.1.1.206|South Africa|2020-08-02	0.0006724163	Africa
Africa|hCoV-19/DRC/4568/2020|EPI ISL 513602|B.1|Democratic Republic of the Congo|2020-04-30	Africa|hCoV-19/South Africa/KRISP-K002670/2020|EPI ISL 535536|B.1.1.206|South Africa|2020-08-02	0.0006795042	Africa
Africa|hCoV-19/DRC/4578/2020|EPI ISL 513603|B.1|Democratic Republic of the Congo|2020-04-30	Africa|hCoV-19/South Africa/KRISP-K002670/2020|EPI ISL 535536|B.1.1.206|South Africa|2020-08-02	0.0007180547	Africa
Africa|hCoV-19/DRC/4613/2020|EPI ISL 513604|B.1.214|Democratic Republic of the Congo|2020-04-30	Africa|hCoV-19/South Africa/KRISP-K002670/2020|EPI ISL 535536|B.1.1.206|South Africa|2020-08-02	0.0007123735	Africa
Africa|hCoV-19/DRC/4614/2020|EPI ISL 513605|B.1|Democratic Republic of the Congo|2020-04-30	Africa|hCoV-19/South Africa/KRISP-K002670/2020|EPI ISL 535536|B.1.1.206|South Africa|2020-08-02	0.0008070164	Africa
Africa|hCoV-19/DRC/4631/2020|EPI ISL 513606|B.1.5|Democratic Republic of the Congo|2020-04-30	Africa|hCoV-19/South Africa/KRISP-K002670/2020|EPI ISL 535536|B.1.1.206|South Africa|2020-08-02	0.0008070707	Africa
Africa|hCoV-19/DRC/4633/2020|EPI ISL 513607|B.1.128|Democratic Republic of the Congo|2020-04-30	Africa|hCoV-19/South Africa/KRISP-K002670/2020|EPI ISL 535536|B.1.1.206|South Africa|2020-08-02	0.0007733929	Africa
Africa|hCoV-19/DRC/4642/2020|EPI ISL 513608|B.1.128|Democratic Republic of the Congo|2020-04-30	Africa|hCoV-19/South Africa/KRISP-K002670/2020|EPI ISL 535536|B.1.1.206|South Africa|2020-08-02	0.0007733589	Africa
Africa|hCoV-19/DRC/4647/2020|EPI ISL 513609|B.1.128|Democratic Republic of the Congo|2020-04-30	Africa|hCoV-19/South Africa/KRISP-K002670/2020|EPI ISL 535536|B.1.1.206|South Africa|2020-08-02	0.0007397198	Africa
Africa|hCoV-19/DRC/4653/2020|EPI ISL 513610|B.1.128|Democratic Republic of the Congo|2020-04-30	Africa|hCoV-19/South Africa/KRISP-K002670/2020|EPI ISL 535536|B.1.1.206|South Africa|2020-08-02	0.0007734372	Africa
Africa|hCoV-19/DRC/4681/2020|EPI ISL 514116|B.1.128|Democratic Republic of the Congo|2020-04-30	Africa|hCoV-19/South Africa/KRISP-K002670/2020|EPI ISL 535536|B.1.1.206|South Africa|2020-08-02	0.0006901700	Africa
Africa|hCoV-19/DRC/4683/2020|EPI ISL 514105|B.1.5|Democratic Republic of the Congo|2020-04-30	Africa|hCoV-19/South Africa/KRISP-K002670/2020|EPI ISL 535536|B.1.1.206|South Africa|2020-08-02	0.0007227243	Africa
Africa|hCoV-19/DRC/4685/2020|EPI ISL 514106|B.1.128|Democratic Republic of the Congo|2020-04-30	Africa|hCoV-19/South Africa/KRISP-K002670/2020|EPI ISL 535536|B.1.1.206|South Africa|2020-08-02	0.0007833847	Africa
Africa|hCoV-19/DRC/4690/2020|EPI ISL 514117|B.1.128|Democratic Republic of the Congo|2020-04-30	Africa|hCoV-19/South Africa/KRISP-K002670/2020|EPI ISL 535536|B.1.1.206|South Africa|2020-08-02	0.0007162921	Africa
Africa|hCoV-19/DRC/4693/2020|EPI ISL 514118|B.1.128|Democratic Republic of the Congo|2020-04-30	Africa|hCoV-19/South Africa/KRISP-K002670/2020|EPI ISL 535536|B.1.1.206|South Africa|2020-08-02	0.0007488840	Africa
Africa|hCoV-19/DRC/4694/2020|EPI ISL 514107|B.1.128|Democratic Republic of the Congo|2020-04-30	Africa|hCoV-19/South Africa/KRISP-K002670/2020|EPI ISL 535536|B.1.1.206|South Africa|2020-08-02	0.0007232719	Africa
Africa|hCoV-19/DRC/4720/2020|EPI ISL 514108|B.1.84|Democratic Republic of the Congo|2020-05-01	Africa|hCoV-19/South Africa/KRISP-K002670/2020|EPI ISL 535536|B.1.1.206|South Africa|2020-08-02	0.0006442022	Africa
Africa|hCoV-19/DRC/4785/2020|EPI ISL 514119|B.1.84|Democratic Republic of the Congo|2020-05-01	Africa|hCoV-19/South Africa/KRISP-K002670/2020|EPI ISL 535536|B.1.1.206|South Africa|2020-08-02	0.0008170815	Africa
Africa|hCoV-19/DRC/5019/2020|EPI ISL 496511|B.1|Democratic Republic of the Congo|2020-05-02	Africa|hCoV-19/South Africa/KRISP-K002670/2020|EPI ISL 535536|B.1.1.206|South Africa|2020-08-02	0.0007105265	Africa
Africa|hCoV-19/DRC/5094/2020|EPI ISL 496491|B.1.84|Democratic Republic of the Congo|2020-05-02	Africa|hCoV-19/South Africa/KRISP-K002670/2020|EPI ISL 535536|B.1.1.206|South Africa|2020-08-02	0.0006545907	Africa
Africa|hCoV-19/DRC/5186/2020|EPI ISL 496512|B.1|Democratic Republic of the Congo|2020-05-03	Africa|hCoV-19/South Africa/KRISP-K002670/2020|EPI ISL 535536|B.1.1.206|South Africa|2020-08-02	0.0006895919	Africa
Africa|hCoV-19/DRC/5187/2020|EPI ISL 513619|B.1|Democratic Republic of the Congo|2020-05-03	Africa|hCoV-19/South Africa/KRISP-K002670/2020|EPI ISL 535536|B.1.1.206|South Africa|2020-08-02	0.0006809538	Africa
Africa|hCoV-19/DRC/5205/2020|EPI ISL 487365|B.1.1.275|Democratic Republic of the Congo|2020-05-01	Africa|hCoV-19/South Africa/KRISP-K002670/2020|EPI ISL 535536|B.1.1.206|South Africa|2020-08-02	0.0005182419	Africa
Africa|hCoV-19/DRC/521/2020|EPI ISL 420854|B.1.5|Democratic Republic of the Congo|2020-03-25	Africa|hCoV-19/South Africa/KRISP-K002670/2020|EPI ISL 535536|B.1.1.206|South Africa|2020-08-02	0.0005410344	Africa
Africa|hCoV-19/DRC/5210/2020|EPI ISL 487369|B.1.1.275|Democratic Republic of the Congo|2020-05-01	Africa|hCoV-19/South Africa/KRISP-K002670/2020|EPI ISL 535536|B.1.1.206|South Africa|2020-08-02	0.0004820121	Africa
Africa|hCoV-19/DRC/523/2020|EPI ISL 420849|B.1.1.1|Democratic Republic of the Congo|2020-03-28	Africa|hCoV-19/South Africa/KRISP-K002670/2020|EPI ISL 535536|B.1.1.206|South Africa|2020-08-02	0.0005393946	Africa
Africa|hCoV-19/DRC/5240/2020|EPI ISL 496492|B.1|Democratic Republic of the Congo|2020-05-03	Africa|hCoV-19/South Africa/KRISP-K002670/2020|EPI ISL 535536|B.1.1.206|South Africa|2020-08-02	0.0005799070	Africa
Africa|hCoV-19/DRC/5377/2020|EPI ISL 496513|B.1|Democratic Republic of the Congo|2020-05-04	Africa|hCoV-19/South Africa/KRISP-K002670/2020|EPI ISL 535536|B.1.1.206|South Africa|2020-08-02	0.0006481361	Africa
Africa|hCoV-19/DRC/5538/2020|EPI ISL 514120|B.1|Democratic Republic of the Congo|2020-05-05	Africa|hCoV-19/South Africa/KRISP-K002670/2020|EPI ISL 535536|B.1.1.206|South Africa|2020-08-02	0.0006300396	Africa
Africa|hCoV-19/DRC/5651/2020|EPI ISL 496493|B.1.1.1|Democratic Republic of the Congo|2020-05-06	Africa|hCoV-19/South Africa/KRISP-K002670/2020|EPI ISL 535536|B.1.1.206|South Africa|2020-08-02	0.0005566374	Africa
Africa|hCoV-19/DRC/5705/2020|EPI ISL 496494|B.1.84|Democratic Republic of the Congo|2020-05-06	Africa|hCoV-19/South Africa/KRISP-K002670/2020|EPI ISL 535536|B.1.1.206|South Africa|2020-08-02	0.0006375766	Africa
Africa|hCoV-19/DRC/5735/2020|EPI ISL 496495|B.1.214|Democratic Republic of the Congo|2020-05-06	Africa|hCoV-19/South Africa/KRISP-K002670/2020|EPI ISL 535536|B.1.1.206|South Africa|2020-08-02	0.0006654609	Africa
Africa|hCoV-19/DRC/5815/2020|EPI ISL 495629|B.1.214|Democratic Republic of the Congo|2020-05-06	Africa|hCoV-19/South Africa/KRISP-K002670/2020|EPI ISL 535536|B.1.1.206|South Africa|2020-08-02	0.0007009251	Africa
Africa|hCoV-19/DRC/5907/2020|EPI ISL 496496|B.1.84|Democratic Republic of the Congo|2020-05-07	Africa|hCoV-19/South Africa/KRISP-K002670/2020|EPI ISL 535536|B.1.1.206|South Africa|2020-08-02	0.0007438246	Africa
Africa|hCoV-19/DRC/5913/2020|EPI ISL 496497|B.1|Democratic Republic of the Congo|2020-05-07	Africa|hCoV-19/South Africa/KRISP-K002670/2020|EPI ISL 535536|B.1.1.206|South Africa|2020-08-02	0.0007236534	Africa
Africa|hCoV-19/DRC/5927/2020|EPI ISL 496498|B.1.9|Democratic Republic of the Congo|2020-05-07	Africa|hCoV-19/South Africa/KRISP-K002670/2020|EPI ISL 535536|B.1.1.206|South Africa|2020-08-02	0.0008965018	Africa
Africa|hCoV-19/DRC/5957/2020|EPI ISL 496499|B.1.5|Democratic Republic of the Congo|2020-05-07	Africa|hCoV-19/South Africa/KRISP-K002670/2020|EPI ISL 535536|B.1.1.206|South Africa|2020-08-02	0.0005786254	Africa
Africa|hCoV-19/DRC/5964/2020|EPI ISL 496500|B.1.178|Democratic Republic of the Congo|2020-05-07	Africa|hCoV-19/South Africa/KRISP-K002670/2020|EPI ISL 535536|B.1.1.206|South Africa|2020-08-02	0.0005723784	Africa
Africa|hCoV-19/DRC/5996/2020|EPI ISL 496514|B.1.84|Democratic Republic of the Congo|2020-05-08	Africa|hCoV-19/South Africa/KRISP-K002670/2020|EPI ISL 535536|B.1.1.206|South Africa|2020-08-02	0.0006549502	Africa
Africa|hCoV-19/DRC/6026/2020|EPI ISL 513622|B.1.1.1|Democratic Republic of the Congo|2020-05-08	Africa|hCoV-19/South Africa/KRISP-K002670/2020|EPI ISL 535536|B.1.1.206|South Africa|2020-08-02	0.0006218383	Africa
Africa|hCoV-19/DRC/6143/2020|EPI ISL 496515|B.1|Democratic Republic of the Congo|2020-05-08	Africa|hCoV-19/South Africa/KRISP-K002670/2020|EPI ISL 535536|B.1.1.206|South Africa|2020-08-02	0.0006265246	Africa
Africa|hCoV-19/DRC/6151/2020|EPI ISL 513620|B.1.214|Democratic Republic of the Congo|2020-05-08	Africa|hCoV-19/South Africa/KRISP-K002670/2020|EPI ISL 535536|B.1.1.206|South Africa|2020-08-02	0.0006845915	Africa
Africa|hCoV-19/DRC/6163/2020|EPI ISL 513623|B.1.214|Democratic Republic of the Congo|2020-05-08	Africa|hCoV-19/South Africa/KRISP-K002670/2020|EPI ISL 535536|B.1.1.206|South Africa|2020-08-02	0.0006926959	Africa
Africa|hCoV-19/DRC/6203/2020|EPI ISL 514109|B.1|Democratic Republic of the Congo|2020-05-09	Africa|hCoV-19/South Africa/KRISP-K002670/2020|EPI ISL 535536|B.1.1.206|South Africa|2020-08-02	0.0007853948	Africa
Africa|hCoV-19/DRC/6209/2020|EPI ISL 514110|B.1.84|Democratic Republic of the Congo|2020-05-09	Africa|hCoV-19/South Africa/KRISP-K002670/2020|EPI ISL 535536|B.1.1.206|South Africa|2020-08-02	0.0006135855	Africa
Africa|hCoV-19/DRC/6227/2020|EPI ISL 514121|B.1.84|Democratic Republic of the Congo|2020-05-09	Africa|hCoV-19/South Africa/KRISP-K002670/2020|EPI ISL 535536|B.1.1.206|South Africa|2020-08-02	0.0006144029	Africa
Africa|hCoV-19/DRC/6313/2020|EPI ISL 496516|B.1.84|Democratic Republic of the Congo|2020-05-09	Africa|hCoV-19/South Africa/KRISP-K002670/2020|EPI ISL 535536|B.1.1.206|South Africa|2020-08-02	0.0007476195	Africa
Africa|hCoV-19/DRC/6338/2020|EPI ISL 495630|B.1|Democratic Republic of the Congo|2020-05-09	Africa|hCoV-19/South Africa/KRISP-K002670/2020|EPI ISL 535536|B.1.1.206|South Africa|2020-08-02	0.0006686142	Africa
Africa|hCoV-19/DRC/6341/2020|EPI ISL 495631|B.1|Democratic Republic of the Congo|2020-05-09	Africa|hCoV-19/South Africa/KRISP-K002670/2020|EPI ISL 535536|B.1.1.206|South Africa|2020-08-02	0.0007799539	Africa
Africa|hCoV-19/DRC/6342/2020|EPI ISL 495632|B.1|Democratic Republic of the Congo|2020-05-09	Africa|hCoV-19/South Africa/KRISP-K002670/2020|EPI ISL 535536|B.1.1.206|South Africa|2020-08-02	0.0007309868	Africa
Africa|hCoV-19/DRC/6361/2020|EPI ISL 495633|B.1|Democratic Republic of the Congo|2020-05-09	Africa|hCoV-19/South Africa/KRISP-K002670/2020|EPI ISL 535536|B.1.1.206|South Africa|2020-08-02	0.0006397355	Africa
Africa|hCoV-19/DRC/6380/2020|EPI ISL 513611|B.1.1.275|Democratic Republic of the Congo|2020-05-04	Africa|hCoV-19/South Africa/KRISP-K002670/2020|EPI ISL 535536|B.1.1.206|South Africa|2020-08-02	0.0005190493	Africa
Africa|hCoV-19/DRC/6384/2020|EPI ISL 513612|B.1.1.275|Democratic Republic of the Congo|2020-05-07	Africa|hCoV-19/South Africa/KRISP-K002670/2020|EPI ISL 535536|B.1.1.206|South Africa|2020-08-02	0.0004492900	Africa
Africa|hCoV-19/DRC/6386/2020|EPI ISL 513613|B.1.1.275|Democratic Republic of the Congo|2020-05-07	Africa|hCoV-19/South Africa/KRISP-K002670/2020|EPI ISL 535536|B.1.1.206|South Africa|2020-08-02	0.0004749654	Africa
Africa|hCoV-19/DRC/6389/2020|EPI ISL 513614|B.1.84|Democratic Republic of the Congo|2020-05-07	Africa|hCoV-19/South Africa/KRISP-K002670/2020|EPI ISL 535536|B.1.1.206|South Africa|2020-08-02	0.0007230658	Africa
Africa|hCoV-19/DRC/6390/2020|EPI ISL 513615|B.1.1.275|Democratic Republic of the Congo|2020-05-04	Africa|hCoV-19/South Africa/KRISP-K002670/2020|EPI ISL 535536|B.1.1.206|South Africa|2020-08-02	0.0005775704	Africa
Africa|hCoV-19/DRC/6392/2020|EPI ISL 513616|B.1|Democratic Republic of the Congo|2020-05-04	Africa|hCoV-19/South Africa/KRISP-K002670/2020|EPI ISL 535536|B.1.1.206|South Africa|2020-08-02	0.0005430044	Africa
Africa|hCoV-19/DRC/6395/2020|EPI ISL 513617|B.1.1.275|Democratic Republic of the Congo|2020-05-07	Africa|hCoV-19/South Africa/KRISP-K002670/2020|EPI ISL 535536|B.1.1.206|South Africa|2020-08-02	0.0006051480	Africa
Africa|hCoV-19/DRC/6398/2020|EPI ISL 513618|B.1.1.275|Democratic Republic of the Congo|2020-05-07	Africa|hCoV-19/South Africa/KRISP-K002670/2020|EPI ISL 535536|B.1.1.206|South Africa|2020-08-02	0.0005042153	Africa
Africa|hCoV-19/DRC/6724/2020|EPI ISL 495634|B.1|Democratic Republic of the Congo|2020-05-11	Africa|hCoV-19/South Africa/KRISP-K002670/2020|EPI ISL 535536|B.1.1.206|South Africa|2020-08-02	0.0006135776	Africa
Africa|hCoV-19/DRC/6743/2020|EPI ISL 495635|B.1.149|Democratic Republic of the Congo|2020-05-11	Africa|hCoV-19/South Africa/KRISP-K002670/2020|EPI ISL 535536|B.1.1.206|South Africa|2020-08-02	0.0006364620	Africa
Africa|hCoV-19/DRC/6783/2020|EPI ISL 496501|B.1.149|Democratic Republic of the Congo|2020-05-11	Africa|hCoV-19/South Africa/KRISP-K002670/2020|EPI ISL 535536|B.1.1.206|South Africa|2020-08-02	0.0006677919	Africa
Africa|hCoV-19/DRC/6784/2020|EPI ISL 495636|B.1|Democratic Republic of the Congo|2020-05-11	Africa|hCoV-19/South Africa/KRISP-K002670/2020|EPI ISL 535536|B.1.1.206|South Africa|2020-08-02	0.0006125158	Africa
Africa|hCoV-19/DRC/6786/2020|EPI ISL 495637|B.1.178|Democratic Republic of the Congo|2020-05-11	Africa|hCoV-19/South Africa/KRISP-K002670/2020|EPI ISL 535536|B.1.1.206|South Africa|2020-08-02	0.0006822764	Africa
Africa|hCoV-19/DRC/6791/2020|EPI ISL 495638|B.1.178|Democratic Republic of the Congo|2020-05-11	Africa|hCoV-19/South Africa/KRISP-K002670/2020|EPI ISL 535536|B.1.1.206|South Africa|2020-08-02	0.0006505899	Africa
Africa|hCoV-19/DRC/6792/2020|EPI ISL 495639|B.1|Democratic Republic of the Congo|2020-05-11	Africa|hCoV-19/South Africa/KRISP-K002670/2020|EPI ISL 535536|B.1.1.206|South Africa|2020-08-02	0.0006417578	Africa
Africa|hCoV-19/DRC/6801/2020|EPI ISL 514111|B.1|Democratic Republic of the Congo|2020-05-11	Africa|hCoV-19/South Africa/KRISP-K002670/2020|EPI ISL 535536|B.1.1.206|South Africa|2020-08-02	0.0008256906	Africa
Africa|hCoV-19/DRC/6853/2020|EPI ISL 496502|B.1.214|Democratic Republic of the Congo|2020-05-11	Africa|hCoV-19/South Africa/KRISP-K002670/2020|EPI ISL 535536|B.1.1.206|South Africa|2020-08-02	0.0006232450	Africa
Africa|hCoV-19/DRC/6854/2020|EPI ISL 496503|B.1|Democratic Republic of the Congo|2020-05-11	Africa|hCoV-19/South Africa/KRISP-K002670/2020|EPI ISL 535536|B.1.1.206|South Africa|2020-08-02	0.0008109822	Africa
Africa|hCoV-19/DRC/6875/2020|EPI ISL 496504|B.1|Democratic Republic of the Congo|2020-05-11	Africa|hCoV-19/South Africa/KRISP-K002670/2020|EPI ISL 535536|B.1.1.206|South Africa|2020-08-02	0.0006136077	Africa
Africa|hCoV-19/DRC/7042/2020|EPI ISL 513592|B.1.214|Democratic Republic of the Congo|2020-05-12	Africa|hCoV-19/South Africa/KRISP-K002670/2020|EPI ISL 535536|B.1.1.206|South Africa|2020-08-02	0.0006459418	Africa
Africa|hCoV-19/DRC/7061/2020|EPI ISL 513593|B.1|Democratic Republic of the Congo|2020-05-12	Africa|hCoV-19/South Africa/KRISP-K002670/2020|EPI ISL 535536|B.1.1.206|South Africa|2020-08-02	0.0005989649	Africa
Africa|hCoV-19/DRC/7140/2020|EPI ISL 513594|B.1.214|Democratic Republic of the Congo|2020-05-12	Africa|hCoV-19/South Africa/KRISP-K002670/2020|EPI ISL 535536|B.1.1.206|South Africa|2020-08-02	0.0007603461	Africa
Africa|hCoV-19/DRC/7200/2020|EPI ISL 514112|B.1|Democratic Republic of the Congo|2020-05-13	Africa|hCoV-19/South Africa/KRISP-K002670/2020|EPI ISL 535536|B.1.1.206|South Africa|2020-08-02	0.0007801161	Africa
Africa|hCoV-19/DRC/7211/2020|EPI ISL 514122|B.1.149|Democratic Republic of the Congo|2020-05-13	Africa|hCoV-19/South Africa/KRISP-K002670/2020|EPI ISL 535536|B.1.1.206|South Africa|2020-08-02	0.0007489685	Africa
Africa|hCoV-19/DRC/7248/2020|EPI ISL 514123|B.1|Democratic Republic of the Congo|2020-05-13	Africa|hCoV-19/South Africa/KRISP-K002670/2020|EPI ISL 535536|B.1.1.206|South Africa|2020-08-02	0.0006264680	Africa
Africa|hCoV-19/DRC/7255/2020|EPI ISL 514124|B.1.149|Democratic Republic of the Congo|2020-05-13	Africa|hCoV-19/South Africa/KRISP-K002670/2020|EPI ISL 535536|B.1.1.206|South Africa|2020-08-02	0.0007552835	Africa
Africa|hCoV-19/DRC/73/2020|EPI ISL 417941|B.1.178|Democratic Republic of the Congo|2020-03-18	Africa|hCoV-19/South Africa/KRISP-K002670/2020|EPI ISL 535536|B.1.1.206|South Africa|2020-08-02	0.0005776885	Africa
Africa|hCoV-19/DRC/7386/2020|EPI ISL 513595|B.1.5|Democratic Republic of the Congo|2020-05-14	Africa|hCoV-19/South Africa/KRISP-K002670/2020|EPI ISL 535536|B.1.1.206|South Africa|2020-08-02	0.0005600717	Africa
Africa|hCoV-19/DRC/7430/2020|EPI ISL 496517|B.1.1.1|Democratic Republic of the Congo|2020-05-14	Africa|hCoV-19/South Africa/KRISP-K002670/2020|EPI ISL 535536|B.1.1.206|South Africa|2020-08-02	0.0007531024	Africa
Africa|hCoV-19/DRC/7434/2020|EPI ISL 513621|B.1.1.1|Democratic Republic of the Congo|2020-05-14	Africa|hCoV-19/South Africa/KRISP-K002670/2020|EPI ISL 535536|B.1.1.206|South Africa|2020-08-02	0.0007318710	Africa
Africa|hCoV-19/DRC/7471/2020|EPI ISL 513596|B.1.214|Democratic Republic of the Congo|2020-05-14	Africa|hCoV-19/South Africa/KRISP-K002670/2020|EPI ISL 535536|B.1.1.206|South Africa|2020-08-02	0.0006504345	Africa
Africa|hCoV-19/DRC/7488/2020|EPI ISL 514113|B.1.1|Democratic Republic of the Congo|2020-05-14	Africa|hCoV-19/South Africa/KRISP-K002670/2020|EPI ISL 535536|B.1.1.206|South Africa|2020-08-02	0.0004088580	Africa
Africa|hCoV-19/DRC/7713/2020|EPI ISL 495640|B.1|Democratic Republic of the Congo|2020-05-14	Africa|hCoV-19/South Africa/KRISP-K002670/2020|EPI ISL 535536|B.1.1.206|South Africa|2020-08-02	0.0008386026	Africa
Africa|hCoV-19/DRC/7864/2020|EPI ISL 496505|B.1.214|Democratic Republic of the Congo|2020-05-15	Africa|hCoV-19/South Africa/KRISP-K002670/2020|EPI ISL 535536|B.1.1.206|South Africa|2020-08-02	0.0007290753	Africa
Africa|hCoV-19/DRC/7920/2020|EPI ISL 495641|B.1|Democratic Republic of the Congo|2020-05-15	Africa|hCoV-19/South Africa/KRISP-K002670/2020|EPI ISL 535536|B.1.1.206|South Africa|2020-08-02	0.0006823560	Africa
Africa|hCoV-19/DRC/80/2020|EPI ISL 417942|B.1.178|Democratic Republic of the Congo|2020-03-18	Africa|hCoV-19/South Africa/KRISP-K002670/2020|EPI ISL 535536|B.1.1.206|South Africa|2020-08-02	0.0005402268	Africa
Africa|hCoV-19/DRC/8018/2020|EPI ISL 514125|B.1.5|Democratic Republic of the Congo|2020-05-15	Africa|hCoV-19/South Africa/KRISP-K002670/2020|EPI ISL 535536|B.1.1.206|South Africa|2020-08-02	0.0007415681	Africa
Africa|hCoV-19/DRC/81/2020|EPI ISL 417944|B.1.9|Democratic Republic of the Congo|2020-03-18	Africa|hCoV-19/South Africa/KRISP-K002670/2020|EPI ISL 535536|B.1.1.206|South Africa|2020-08-02	0.0006435868	Africa
Africa|hCoV-19/DRC/82/2020|EPI ISL 417946|B.1.5|Democratic Republic of the Congo|2020-03-18	Africa|hCoV-19/South Africa/KRISP-K002670/2020|EPI ISL 535536|B.1.1.206|South Africa|2020-08-02	0.0005378540	Africa
Africa|hCoV-19/DRC/94/2020|EPI ISL 417947|B.1|Democratic Republic of the Congo|2020-03-19	Africa|hCoV-19/South Africa/KRISP-K002670/2020|EPI ISL 535536|B.1.1.206|South Africa|2020-08-02	0.0005717362	Africa
Africa|hCoV-19/DRC/998/2020|EPI ISL 429254|B.1|Democratic Republic of the Congo|2020-04-03	Africa|hCoV-19/South Africa/KRISP-K002670/2020|EPI ISL 535536|B.1.1.206|South Africa|2020-08-02	0.0006381031	Africa
Africa|hCoV-19/DRC/KN-0038/2020|EPI ISL 417434|B.1.128|Democratic Republic of the Congo|2020-03-14	Africa|hCoV-19/South Africa/KRISP-K002670/2020|EPI ISL 535536|B.1.1.206|South Africa|2020-08-02	0.0007059413	Africa
Africa|hCoV-19/DRC/KN-0054/2020|EPI ISL 417437|B.1.178|Democratic Republic of the Congo|2020-03-17	Africa|hCoV-19/South Africa/KRISP-K002670/2020|EPI ISL 535536|B.1.1.206|South Africa|2020-08-02	0.0006058411	Africa
Africa|hCoV-19/DRC/KN-0058/2020|EPI ISL 417438|B.1|Democratic Republic of the Congo|2020-03-17	Africa|hCoV-19/South Africa/KRISP-K002670/2020|EPI ISL 535536|B.1.1.206|South Africa|2020-08-02	0.0005427663	Africa
Africa|hCoV-19/DRC/KN-0060/2020|EPI ISL 417440|B.1|Democratic Republic of the Congo|2020-03-17	Africa|hCoV-19/South Africa/KRISP-K002670/2020|EPI ISL 535536|B.1.1.206|South Africa|2020-08-02	0.0006063244	Africa
Africa|hCoV-19/DRC/KN-0070/2020|EPI ISL 417441|B.1.178|Democratic Republic of the Congo|2020-03-17	Africa|hCoV-19/South Africa/KRISP-K002670/2020|EPI ISL 535536|B.1.1.206|South Africa|2020-08-02	0.0005509024	Africa
Africa|hCoV-19/DRC/KN-0072/2020|EPI ISL 417442|B.1.178|Democratic Republic of the Congo|2020-03-18	Africa|hCoV-19/South Africa/KRISP-K002670/2020|EPI ISL 535536|B.1.1.206|South Africa|2020-08-02	0.0005744301	Africa
Africa|hCoV-19/DRC/KN-13/2020|EPI ISL 414647|B.1|Democratic Republic of the Congo|2020-03-09	Africa|hCoV-19/South Africa/KRISP-K002670/2020|EPI ISL 535536|B.1.1.206|South Africa|2020-08-02	0.0005552907	Africa
Africa|hCoV-19/Egypt/Army-MCL001/2020|EPI ISL 510526|B.1|Egypt|2020-06-01	Africa|hCoV-19/South Africa/KRISP-K002670/2020|EPI ISL 535536|B.1.1.206|South Africa|2020-08-02	0.0007060830	Africa
Africa|hCoV-19/Egypt/C-CU001a-S1/2020|EPI ISL 529031|B.1.255|Egypt|2020-05-19	Africa|hCoV-19/South Africa/KRISP-K002670/2020|EPI ISL 535536|B.1.1.206|South Africa|2020-08-02	0.0007398721	Africa
Africa|hCoV-19/Egypt/C-CU002b-S3/2020|EPI ISL 529032|B.1.1.1|Egypt|2020-06-19	Africa|hCoV-19/South Africa/KRISP-K002670/2020|EPI ISL 535536|B.1.1.206|South Africa|2020-08-02	0.0007733236	Africa
Africa|hCoV-19/Egypt/C-VSVRI-SERVAC/2020|EPI ISL 528386|B.1.255|Egypt|2020-08-22	Africa|hCoV-19/South Africa/KRISP-K002670/2020|EPI ISL 535536|B.1.1.206|South Africa|2020-08-02	0.0005715633	Africa
Africa|hCoV-19/Egypt/CUNCI-7I028/2020|EPI ISL 524426|B.1.255|Egypt|2020-07-19	Africa|hCoV-19/South Africa/KRISP-K002670/2020|EPI ISL 535536|B.1.1.206|South Africa|2020-08-02	0.0005715633	Africa
Africa|hCoV-19/Egypt/CUNCI-HGC002/2020|EPI ISL 468045|B.1|Egypt|2020-05-02	Africa|hCoV-19/South Africa/KRISP-K002670/2020|EPI ISL 535536|B.1.1.206|South Africa|2020-08-02	0.0005720766	Africa
Africa|hCoV-19/Egypt/CUNCI-HGC004/2020|EPI ISL 468048|B.1|Egypt|2020-05-02	Africa|hCoV-19/South Africa/KRISP-K002670/2020|EPI ISL 535536|B.1.1.206|South Africa|2020-08-02	0.0005719226	Africa
Africa|hCoV-19/Egypt/CUNCI-HGC005/2020|EPI ISL 468052|B.1|Egypt|2020-05-02	Africa|hCoV-19/South Africa/KRISP-K002670/2020|EPI ISL 535536|B.1.1.206|South Africa|2020-08-02	0.0006392677	Africa
Africa|hCoV-19/Egypt/CUNCI-HGC006/2020|EPI ISL 468050|B.1|Egypt|2020-05-02	Africa|hCoV-19/South Africa/KRISP-K002670/2020|EPI ISL 535536|B.1.1.206|South Africa|2020-08-02	0.0006391477	Africa
Africa|hCoV-19/Egypt/CUNCI-HGC007-2/2020|EPI ISL 468054|B.1|Egypt|2020-05-02	Africa|hCoV-19/South Africa/KRISP-K002670/2020|EPI ISL 535536|B.1.1.206|South Africa|2020-08-02	0.0006726808	Africa
Africa|hCoV-19/Egypt/CUNCI-HGC007/2020|EPI ISL 468046|B.1|Egypt|2020-05-02	Africa|hCoV-19/South Africa/KRISP-K002670/2020|EPI ISL 535536|B.1.1.206|South Africa|2020-08-02	0.0006392552	Africa
Africa|hCoV-19/Egypt/CUNCI-HGC008/2020|EPI ISL 468044|B.1|Egypt|2020-05-02	Africa|hCoV-19/South Africa/KRISP-K002670/2020|EPI ISL 535536|B.1.1.206|South Africa|2020-08-02	0.0006392767	Africa
Africa|hCoV-19/Egypt/CUNCI-HGC009/2020|EPI ISL 468053|B.1|Egypt|2020-05-02	Africa|hCoV-19/South Africa/KRISP-K002670/2020|EPI ISL 535536|B.1.1.206|South Africa|2020-08-02	0.0005721537	Africa
Africa|hCoV-19/Egypt/CUNCI-HGC010/2020|EPI ISL 468055|B.1.247|Egypt|2020-05-02	Africa|hCoV-19/South Africa/KRISP-K002670/2020|EPI ISL 535536|B.1.1.206|South Africa|2020-08-02	0.0008075596	Africa
Africa|hCoV-19/Egypt/CUNCI-HGC011/2020|EPI ISL 468059|B.1|Egypt|2020-05-02	Africa|hCoV-19/South Africa/KRISP-K002670/2020|EPI ISL 535536|B.1.1.206|South Africa|2020-08-02	0.0006393132	Africa
Africa|hCoV-19/Egypt/CUNCI-HGC012/2020|EPI ISL 468051|B.1.255|Egypt|2020-05-02	Africa|hCoV-19/South Africa/KRISP-K002670/2020|EPI ISL 535536|B.1.1.206|South Africa|2020-08-02	0.0007739238	Africa
Africa|hCoV-19/Egypt/CUNCI-HGC013/2020|EPI ISL 468047|B.1.201|Egypt|2020-05-02	Africa|hCoV-19/South Africa/KRISP-K002670/2020|EPI ISL 535536|B.1.1.206|South Africa|2020-08-02	0.0007066048	Africa
Africa|hCoV-19/Egypt/CUNCI-HGC014/2020|EPI ISL 468060|B.1.5|Egypt|2020-05-02	Africa|hCoV-19/South Africa/KRISP-K002670/2020|EPI ISL 535536|B.1.1.206|South Africa|2020-08-02	0.0005047021	Africa
Africa|hCoV-19/Egypt/CUNCI-HGC015/2020|EPI ISL 468056|B.1|Egypt|2020-05-02	Africa|hCoV-19/South Africa/KRISP-K002670/2020|EPI ISL 535536|B.1.1.206|South Africa|2020-08-02	0.0005046851	Africa
Africa|hCoV-19/Egypt/CUNCI-HGC016/2020|EPI ISL 468058|B.1|Egypt|2020-05-02	Africa|hCoV-19/South Africa/KRISP-K002670/2020|EPI ISL 535536|B.1.1.206|South Africa|2020-08-02	0.0006405266	Africa
Africa|hCoV-19/Egypt/CUNCI-HGC021/2020|EPI ISL 468061|B.1|Egypt|2020-05-02	Africa|hCoV-19/South Africa/KRISP-K002670/2020|EPI ISL 535536|B.1.1.206|South Africa|2020-08-02	0.0006402094	Africa
Africa|hCoV-19/Egypt/CUNCI-HGC023/2020|EPI ISL 468057|B.1.5|Egypt|2020-05-02	Africa|hCoV-19/South Africa/KRISP-K002670/2020|EPI ISL 535536|B.1.1.206|South Africa|2020-08-02	0.0005384087	Africa
Africa|hCoV-19/Egypt/CUNCI-HGC028/2020|EPI ISL 468062|B.1|Egypt|2020-05-02	Africa|hCoV-19/South Africa/KRISP-K002670/2020|EPI ISL 535536|B.1.1.206|South Africa|2020-08-02	0.0007078434	Africa
Africa|hCoV-19/Egypt/CUNCI-HGC3I011/2020|EPI ISL 479697|B.1|Egypt|2020-06-02	Africa|hCoV-19/South Africa/KRISP-K002670/2020|EPI ISL 535536|B.1.1.206|South Africa|2020-08-02	0.0006388411	Africa
Africa|hCoV-19/Egypt/CUNCI-HGC3I012/2020|EPI ISL 479693|B.1.255|Egypt|2020-06-02	Africa|hCoV-19/South Africa/KRISP-K002670/2020|EPI ISL 535536|B.1.1.206|South Africa|2020-08-02	0.0007733515	Africa
Africa|hCoV-19/Egypt/CUNCI-HGC3I013/2020|EPI ISL 479694|B.1.201|Egypt|2020-06-02	Africa|hCoV-19/South Africa/KRISP-K002670/2020|EPI ISL 535536|B.1.1.206|South Africa|2020-08-02	0.0007060823	Africa
Africa|hCoV-19/Egypt/CUNCI-HGC3I014/2020|EPI ISL 479696|B.1.5|Egypt|2020-06-02	Africa|hCoV-19/South Africa/KRISP-K002670/2020|EPI ISL 535536|B.1.1.206|South Africa|2020-08-02	0.0005043120	Africa
Africa|hCoV-19/Egypt/CUNCI-HGC3I02/2020|EPI ISL 479686|B.1|Egypt|2020-06-02	Africa|hCoV-19/South Africa/KRISP-K002670/2020|EPI ISL 535536|B.1.1.206|South Africa|2020-08-02	0.0006052374	Africa
Africa|hCoV-19/Egypt/CUNCI-HGC3I023/2020|EPI ISL 479695|B.1.5|Egypt|2020-06-02	Africa|hCoV-19/South Africa/KRISP-K002670/2020|EPI ISL 535536|B.1.1.206|South Africa|2020-08-02	0.0005380107	Africa
Africa|hCoV-19/Egypt/CUNCI-HGC3I025/2020|EPI ISL 479691|B.1|Egypt|2020-06-02	Africa|hCoV-19/South Africa/KRISP-K002670/2020|EPI ISL 535536|B.1.1.206|South Africa|2020-08-02	0.0006725427	Africa
Africa|hCoV-19/Egypt/CUNCI-HGC3I03/2020|EPI ISL 479687|B.1|Egypt|2020-06-02	Africa|hCoV-19/South Africa/KRISP-K002670/2020|EPI ISL 535536|B.1.1.206|South Africa|2020-08-02	0.0006387826	Africa
Africa|hCoV-19/Egypt/CUNCI-HGC3I05/2020|EPI ISL 479690|B.1|Egypt|2020-06-02	Africa|hCoV-19/South Africa/KRISP-K002670/2020|EPI ISL 535536|B.1.1.206|South Africa|2020-08-02	0.0006387950	Africa
Africa|hCoV-19/Egypt/CUNCI-HGC3I06/2020|EPI ISL 479688|B.1|Egypt|2020-06-02	Africa|hCoV-19/South Africa/KRISP-K002670/2020|EPI ISL 535536|B.1.1.206|South Africa|2020-08-02	0.0006388041	Africa
Africa|hCoV-19/Egypt/CUNCI-HGC3I08/2020|EPI ISL 479698|B.1|Egypt|2020-06-02	Africa|hCoV-19/South Africa/KRISP-K002670/2020|EPI ISL 535536|B.1.1.206|South Africa|2020-08-02	0.0006388041	Africa
Africa|hCoV-19/Egypt/CUNCI-HGC3I09/2020|EPI ISL 479692|B.1|Egypt|2020-06-02	Africa|hCoV-19/South Africa/KRISP-K002670/2020|EPI ISL 535536|B.1.1.206|South Africa|2020-08-02	0.0005717306	Africa
Africa|hCoV-19/Egypt/CUNCI-HGC4I003/2020|EPI ISL 479699|B.1.1.247|Egypt|2020-06-02	Africa|hCoV-19/South Africa/KRISP-K002670/2020|EPI ISL 535536|B.1.1.206|South Africa|2020-08-02	0.0006388236	Africa
Africa|hCoV-19/Egypt/CUNCI-HGC4I004/2020|EPI ISL 479700|B.1.1.296|Egypt|2020-06-02	Africa|hCoV-19/South Africa/KRISP-K002670/2020|EPI ISL 535536|B.1.1.206|South Africa|2020-08-02	0.0005378694	Africa
Africa|hCoV-19/Egypt/CUNCI-HGC4I015/2020|EPI ISL 479728|B.1.1.123|Egypt|2020-06-02	Africa|hCoV-19/South Africa/KRISP-K002670/2020|EPI ISL 535536|B.1.1.206|South Africa|2020-08-02	0.0005716054	Africa
Africa|hCoV-19/Egypt/CUNCI-HGC4I022/2020|EPI ISL 479705|B.1.1|Egypt|2020-06-02	Africa|hCoV-19/South Africa/KRISP-K002670/2020|EPI ISL 535536|B.1.1.206|South Africa|2020-08-02	0.0006724595	Africa
Africa|hCoV-19/Egypt/CUNCI-HGC4I023/2020|EPI ISL 479729|B.1.1.247|Egypt|2020-06-02	Africa|hCoV-19/South Africa/KRISP-K002670/2020|EPI ISL 535536|B.1.1.206|South Africa|2020-08-02	0.0005043778	Africa
Africa|hCoV-19/Egypt/CUNCI-HGC4I025/2020|EPI ISL 479706|B.1.255|Egypt|2020-06-02	Africa|hCoV-19/South Africa/KRISP-K002670/2020|EPI ISL 535536|B.1.1.206|South Africa|2020-08-02	0.0007060894	Africa
Africa|hCoV-19/Egypt/CUNCI-HGC4I026/2020|EPI ISL 479702|B.1|Egypt|2020-06-02	Africa|hCoV-19/South Africa/KRISP-K002670/2020|EPI ISL 535536|B.1.1.206|South Africa|2020-08-02	0.0007740883	Africa
Africa|hCoV-19/Egypt/CUNCI-HGC4I029/2020|EPI ISL 479701|B.1.1.1|Egypt|2020-06-02	Africa|hCoV-19/South Africa/KRISP-K002670/2020|EPI ISL 535536|B.1.1.206|South Africa|2020-08-02	0.0007060897	Africa
Africa|hCoV-19/Egypt/CUNCI-HGC4I030/2020|EPI ISL 479703|B.1|Egypt|2020-06-02	Africa|hCoV-19/South Africa/KRISP-K002670/2020|EPI ISL 535536|B.1.1.206|South Africa|2020-08-02	0.0007060681	Africa
Africa|hCoV-19/Egypt/CUNCI-HGC4I031/2020|EPI ISL 479707|B.1.1.1|Egypt|2020-06-02	Africa|hCoV-19/South Africa/KRISP-K002670/2020|EPI ISL 535536|B.1.1.206|South Africa|2020-08-02	0.0007733494	Africa
Africa|hCoV-19/Egypt/CUNCI-HGC4I032/2020|EPI ISL 479709|B.1.1|Egypt|2020-06-02	Africa|hCoV-19/South Africa/KRISP-K002670/2020|EPI ISL 535536|B.1.1.206|South Africa|2020-08-02	0.0005383397	Africa
Africa|hCoV-19/Egypt/CUNCI-HGC4I033/2020|EPI ISL 479704|B.1|Egypt|2020-06-02	Africa|hCoV-19/South Africa/KRISP-K002670/2020|EPI ISL 535536|B.1.1.206|South Africa|2020-08-02	0.0006052780	Africa
Africa|hCoV-19/Egypt/CUNCI-HGC4I034/2020|EPI ISL 479708|B.1.255|Egypt|2020-06-02	Africa|hCoV-19/South Africa/KRISP-K002670/2020|EPI ISL 535536|B.1.1.206|South Africa|2020-08-02	0.0005715057	Africa
Africa|hCoV-19/Egypt/CUNCI-HGC5I001/2020|EPI ISL 479710|B.1.1|Egypt|2020-06-02	Africa|hCoV-19/South Africa/KRISP-K002670/2020|EPI ISL 535536|B.1.1.206|South Africa|2020-08-02	0.0004035105	Africa
Africa|hCoV-19/Egypt/CUNCI-HGC5I003/2020|EPI ISL 479711|B.1|Egypt|2020-06-02	Africa|hCoV-19/South Africa/KRISP-K002670/2020|EPI ISL 535536|B.1.1.206|South Africa|2020-08-02	0.0005715689	Africa
Africa|hCoV-19/Egypt/CUNCI-HGC5I010/2020|EPI ISL 479730|B.1.1|Egypt|2020-06-02	Africa|hCoV-19/South Africa/KRISP-K002670/2020|EPI ISL 535536|B.1.1.206|South Africa|2020-08-02	0.0004707811	Africa
Africa|hCoV-19/Egypt/CUNCI-HGC5I011/2020|EPI ISL 479712|B.1.1|Egypt|2020-06-02	Africa|hCoV-19/South Africa/KRISP-K002670/2020|EPI ISL 535536|B.1.1.206|South Africa|2020-08-02	0.0004034564	Africa
Africa|hCoV-19/Egypt/CUNCI-HGC5I012/2020|EPI ISL 479713|B.1.1|Egypt|2020-06-02	Africa|hCoV-19/South Africa/KRISP-K002670/2020|EPI ISL 535536|B.1.1.206|South Africa|2020-08-02	0.0004369691	Africa
Africa|hCoV-19/Egypt/CUNCI-HGC5I014/2020|EPI ISL 479714|B.1.255|Egypt|2020-06-02	Africa|hCoV-19/South Africa/KRISP-K002670/2020|EPI ISL 535536|B.1.1.206|South Africa|2020-08-02	0.0007061131	Africa
Africa|hCoV-19/Egypt/CUNCI-HGC5I015/2020|EPI ISL 475722|B.1.255|Egypt|2020-05-02	Africa|hCoV-19/South Africa/KRISP-K002670/2020|EPI ISL 535536|B.1.1.206|South Africa|2020-08-02	0.0007737573	Africa
Africa|hCoV-19/Egypt/CUNCI-HGC5I016/2020|EPI ISL 479731|B.1|Egypt|2020-06-02	Africa|hCoV-19/South Africa/KRISP-K002670/2020|EPI ISL 535536|B.1.1.206|South Africa|2020-08-02	0.0006052314	Africa
Africa|hCoV-19/Egypt/CUNCI-HGC5I022/2020|EPI ISL 479715|B.1.1|Egypt|2020-06-02	Africa|hCoV-19/South Africa/KRISP-K002670/2020|EPI ISL 535536|B.1.1.206|South Africa|2020-08-02	0.0004706075	Africa
Africa|hCoV-19/Egypt/CUNCI-HGC5I025/2020|EPI ISL 479716|A|Egypt|2020-06-02	Africa|hCoV-19/South Africa/KRISP-K002670/2020|EPI ISL 535536|B.1.1.206|South Africa|2020-08-02	0.0005390129	Africa
Africa|hCoV-19/Egypt/CUNCI-HGC5I026/2020|EPI ISL 479735|B.1.5|Egypt|2020-06-02	Africa|hCoV-19/South Africa/KRISP-K002670/2020|EPI ISL 535536|B.1.1.206|South Africa|2020-08-02	0.0007064289	Africa
Africa|hCoV-19/Egypt/CUNCI-HGC5I029/2020|EPI ISL 479734|B.1|Egypt|2020-06-02	Africa|hCoV-19/South Africa/KRISP-K002670/2020|EPI ISL 535536|B.1.1.206|South Africa|2020-08-02	0.0006053188	Africa
Africa|hCoV-19/Egypt/CUNCI-HGC5I030/2020|EPI ISL 479721|B.1.5|Egypt|2020-06-02	Africa|hCoV-19/South Africa/KRISP-K002670/2020|EPI ISL 535536|B.1.1.206|South Africa|2020-08-02	0.0005043799	Africa
Africa|hCoV-19/Egypt/CUNCI-HGC5I033/2020|EPI ISL 479717|B.1.5|Egypt|2020-06-02	Africa|hCoV-19/South Africa/KRISP-K002670/2020|EPI ISL 535536|B.1.1.206|South Africa|2020-08-02	0.0004707975	Africa
Africa|hCoV-19/Egypt/CUNCI-HGC5I034/2020|EPI ISL 479720|B.1.5|Egypt|2020-06-02	Africa|hCoV-19/South Africa/KRISP-K002670/2020|EPI ISL 535536|B.1.1.206|South Africa|2020-08-02	0.0005379003	Africa
Africa|hCoV-19/Egypt/CUNCI-HGC6I002/2020|EPI ISL 479719|B.1.1.1|Egypt|2020-06-02	Africa|hCoV-19/South Africa/KRISP-K002670/2020|EPI ISL 535536|B.1.1.206|South Africa|2020-08-02	0.0006724076	Africa
Africa|hCoV-19/Egypt/CUNCI-HGC6I003/2020|EPI ISL 479718|B.1.5|Egypt|2020-06-02	Africa|hCoV-19/South Africa/KRISP-K002670/2020|EPI ISL 535536|B.1.1.206|South Africa|2020-08-02	0.0006052231	Africa
Africa|hCoV-19/Egypt/CUNCI-HGC6I007/2020|EPI ISL 479722|B.1|Egypt|2020-06-02	Africa|hCoV-19/South Africa/KRISP-K002670/2020|EPI ISL 535536|B.1.1.206|South Africa|2020-08-02	0.0005380650	Africa
Africa|hCoV-19/Egypt/CUNCI-HGC6I010/2020|EPI ISL 478672|B.1|Egypt|2020-06-02	Africa|hCoV-19/South Africa/KRISP-K002670/2020|EPI ISL 535536|B.1.1.206|South Africa|2020-08-02	0.0007060348	Africa
Africa|hCoV-19/Egypt/CUNCI-HGC6I011/2020|EPI ISL 479727|A|Egypt|2020-06-02	Africa|hCoV-19/South Africa/KRISP-K002670/2020|EPI ISL 535536|B.1.1.206|South Africa|2020-08-02	0.0010426979	Africa
Africa|hCoV-19/Egypt/CUNCI-HGC6I015/2020|EPI ISL 479725|B.1.1|Egypt|2020-06-02	Africa|hCoV-19/South Africa/KRISP-K002670/2020|EPI ISL 535536|B.1.1.206|South Africa|2020-08-02	0.0005714617	Africa
Africa|hCoV-19/Egypt/CUNCI-HGC6I016/2020|EPI ISL 475723|B.1.247|Egypt|2020-06-02	Africa|hCoV-19/South Africa/KRISP-K002670/2020|EPI ISL 535536|B.1.1.206|South Africa|2020-08-02	0.0008076981	Africa
Africa|hCoV-19/Egypt/CUNCI-HGC6I024/2020|EPI ISL 479732|B.1.1.247|Egypt|2020-06-02	Africa|hCoV-19/South Africa/KRISP-K002670/2020|EPI ISL 535536|B.1.1.206|South Africa|2020-08-02	0.0005384796	Africa
Africa|hCoV-19/Egypt/CUNCI-HGC6I026/2020|EPI ISL 479724|B.1.1.1|Egypt|2020-06-02	Africa|hCoV-19/South Africa/KRISP-K002670/2020|EPI ISL 535536|B.1.1.206|South Africa|2020-08-02	0.0007060427	Africa
Africa|hCoV-19/Egypt/CUNCI-HGC6I029/2020|EPI ISL 477161|B.1.255|Egypt|2020-06-02	Africa|hCoV-19/South Africa/KRISP-K002670/2020|EPI ISL 535536|B.1.1.206|South Africa|2020-08-02	0.0007060655	Africa
Africa|hCoV-19/Egypt/CUNCI-HGC6I031/2020|EPI ISL 475724|B.1.1.1|Egypt|2020-06-02	Africa|hCoV-19/South Africa/KRISP-K002670/2020|EPI ISL 535536|B.1.1.206|South Africa|2020-08-02	0.0006728211	Africa
Africa|hCoV-19/Egypt/CUNCI-HGC6I032/2020|EPI ISL 479733|B.1.1.1|Egypt|2020-06-02	Africa|hCoV-19/South Africa/KRISP-K002670/2020|EPI ISL 535536|B.1.1.206|South Africa|2020-08-02	0.0006724977	Africa
Africa|hCoV-19/Egypt/CUNCI-HGC6I033/2020|EPI ISL 479723|B.1.1.1|Egypt|2020-06-02	Africa|hCoV-19/South Africa/KRISP-K002670/2020|EPI ISL 535536|B.1.1.206|South Africa|2020-08-02	0.0006724683	Africa
Africa|hCoV-19/Egypt/CUNCI-HGC7I01/2020|EPI ISL 529141|B.1|Egypt|2020-07-19	Africa|hCoV-19/South Africa/KRISP-K002670/2020|EPI ISL 535536|B.1.1.206|South Africa|2020-08-02	0.0007398098	Africa
Africa|hCoV-19/Egypt/CUNCI-HGC7I02/2020|EPI ISL 529142|A|Egypt|2020-07-19	Africa|hCoV-19/South Africa/KRISP-K002670/2020|EPI ISL 535536|B.1.1.206|South Africa|2020-08-02	0.0010091094	Africa
Africa|hCoV-19/Egypt/CUNCI-HGC7I07/2020|EPI ISL 529145|B.1|Egypt|2020-07-19	Africa|hCoV-19/South Africa/KRISP-K002670/2020|EPI ISL 535536|B.1.1.206|South Africa|2020-08-02	0.0007061844	Africa
Africa|hCoV-19/Egypt/EGY-020/2020|EPI ISL 526975|B.1|Egypt|2020-08-14	Africa|hCoV-19/South Africa/KRISP-K002670/2020|EPI ISL 535536|B.1.1.206|South Africa|2020-08-02	0.0007060820	Africa
Africa|hCoV-19/Egypt/EGY-041/2020|EPI ISL 526997|B.1|Egypt|2020-08-22	Africa|hCoV-19/South Africa/KRISP-K002670/2020|EPI ISL 535536|B.1.1.206|South Africa|2020-08-02	0.0007060818	Africa
Africa|hCoV-19/Egypt/EGY-S031/2020|EPI ISL 526986|B.1|Egypt|2020-08-17	Africa|hCoV-19/South Africa/KRISP-K002670/2020|EPI ISL 535536|B.1.1.206|South Africa|2020-08-02	0.0007060818	Africa
Africa|hCoV-19/Egypt/HCoV2-Egy-002/2020|EPI ISL 510532|B.1|Egypt|2020-06-02	Africa|hCoV-19/South Africa/KRISP-K002670/2020|EPI ISL 535536|B.1.1.206|South Africa|2020-08-02	0.0007060818	Africa
Africa|hCoV-19/Egypt/MASRI-005/2020|EPI ISL 482759|B.1|Egypt|2020-04-30	Africa|hCoV-19/South Africa/KRISP-K002670/2020|EPI ISL 535536|B.1.1.206|South Africa|2020-08-02	0.0005714941	Africa
Africa|hCoV-19/Egypt/MASRI-007/2020|EPI ISL 482760|B.1|Egypt|2020-04-28	Africa|hCoV-19/South Africa/KRISP-K002670/2020|EPI ISL 535536|B.1.1.206|South Africa|2020-08-02	0.0006391758	Africa
Africa|hCoV-19/Egypt/MASRI-008/2020|EPI ISL 482761|B.1|Egypt|2020-04-30	Africa|hCoV-19/South Africa/KRISP-K002670/2020|EPI ISL 535536|B.1.1.206|South Africa|2020-08-02	0.0005749206	Africa
Africa|hCoV-19/Egypt/MASRI-009/2020|EPI ISL 483035|A|Egypt|2020-04-30	Africa|hCoV-19/South Africa/KRISP-K002670/2020|EPI ISL 535536|B.1.1.206|South Africa|2020-08-02	0.0008743298	Africa
Africa|hCoV-19/Egypt/MASRI-011/2020|EPI ISL 482762|B.1|Egypt|2020-05-05	Africa|hCoV-19/South Africa/KRISP-K002670/2020|EPI ISL 535536|B.1.1.206|South Africa|2020-08-02	0.0006388963	Africa
Africa|hCoV-19/Egypt/MASRI-012/2020|EPI ISL 482763|B.1|Egypt|2020-05-05	Africa|hCoV-19/South Africa/KRISP-K002670/2020|EPI ISL 535536|B.1.1.206|South Africa|2020-08-02	0.0005378660	Africa
Africa|hCoV-19/Egypt/MASRI-014/2020|EPI ISL 482765|B.1|Egypt|2020-04-30	Africa|hCoV-19/South Africa/KRISP-K002670/2020|EPI ISL 535536|B.1.1.206|South Africa|2020-08-02	0.0007734975	Africa
Africa|hCoV-19/Egypt/MASRI-015/2020|EPI ISL 482766|B.1.36|Egypt|2020-05-11	Africa|hCoV-19/South Africa/KRISP-K002670/2020|EPI ISL 535536|B.1.1.206|South Africa|2020-08-02	0.0008406794	Africa
Africa|hCoV-19/Egypt/MASRI-016/2020|EPI ISL 482767|B.1|Egypt|2020-05-11	Africa|hCoV-19/South Africa/KRISP-K002670/2020|EPI ISL 535536|B.1.1.206|South Africa|2020-08-02	0.0007740179	Africa
Africa|hCoV-19/Egypt/MASRI-018/2020|EPI ISL 483036|A|Egypt|2020-05-10	Africa|hCoV-19/South Africa/KRISP-K002670/2020|EPI ISL 535536|B.1.1.206|South Africa|2020-08-02	0.0010161115	Africa
Africa|hCoV-19/Egypt/MASRI-020/2020|EPI ISL 483037|B.1|Egypt|2020-05-13	Africa|hCoV-19/South Africa/KRISP-K002670/2020|EPI ISL 535536|B.1.1.206|South Africa|2020-08-02	0.0008493382	Africa
Africa|hCoV-19/Egypt/MASRI-022/2020|EPI ISL 482768|B.1.255|Egypt|2020-05-13	Africa|hCoV-19/South Africa/KRISP-K002670/2020|EPI ISL 535536|B.1.1.206|South Africa|2020-08-02	0.0007745932	Africa
Africa|hCoV-19/Egypt/MASRI-023/2020|EPI ISL 482769|B.1|Egypt|2020-05-11	Africa|hCoV-19/South Africa/KRISP-K002670/2020|EPI ISL 535536|B.1.1.206|South Africa|2020-08-02	0.0005721464	Africa
Africa|hCoV-19/Egypt/MASRI-024/2020|EPI ISL 482770|B.1|Egypt|2020-05-11	Africa|hCoV-19/South Africa/KRISP-K002670/2020|EPI ISL 535536|B.1.1.206|South Africa|2020-08-02	0.0006387892	Africa
Africa|hCoV-19/Egypt/MASRI-025/2020|EPI ISL 482771|B.1|Egypt|2020-05-10	Africa|hCoV-19/South Africa/KRISP-K002670/2020|EPI ISL 535536|B.1.1.206|South Africa|2020-08-02	0.0007737132	Africa
Africa|hCoV-19/Egypt/MASRI-026/2020|EPI ISL 482772|B.1|Egypt|2020-05-10	Africa|hCoV-19/South Africa/KRISP-K002670/2020|EPI ISL 535536|B.1.1.206|South Africa|2020-08-02	0.0007061912	Africa
Africa|hCoV-19/Egypt/MASRI-027/2020|EPI ISL 482773|B.1.1.123|Egypt|2020-05-08	Africa|hCoV-19/South Africa/KRISP-K002670/2020|EPI ISL 535536|B.1.1.206|South Africa|2020-08-02	0.0005052734	Africa
Africa|hCoV-19/Egypt/MASRI-028/2020|EPI ISL 483038|B.1|Egypt|2020-05-13	Africa|hCoV-19/South Africa/KRISP-K002670/2020|EPI ISL 535536|B.1.1.206|South Africa|2020-08-02	0.0007060755	Africa
Africa|hCoV-19/Egypt/MASRI-029/2020|EPI ISL 482774|B.1|Egypt|2020-05-13	Africa|hCoV-19/South Africa/KRISP-K002670/2020|EPI ISL 535536|B.1.1.206|South Africa|2020-08-02	0.0006388104	Africa
Africa|hCoV-19/Egypt/MASRI-10/2020|EPI ISL 475752|B.1.255|Egypt|2020-05	Africa|hCoV-19/South Africa/KRISP-K002670/2020|EPI ISL 535536|B.1.1.206|South Africa|2020-08-02	0.0007399339	Africa
Africa|hCoV-19/Egypt/MASRI-11/2020|EPI ISL 475753|B.1.36|Egypt|2020-05	Africa|hCoV-19/South Africa/KRISP-K002670/2020|EPI ISL 535536|B.1.1.206|South Africa|2020-08-02	0.0008743156	Africa
Africa|hCoV-19/Egypt/MASRI-14/2020|EPI ISL 475749|B.1|Egypt|2020-05	Africa|hCoV-19/South Africa/KRISP-K002670/2020|EPI ISL 535536|B.1.1.206|South Africa|2020-08-02	0.0006051763	Africa
Africa|hCoV-19/Egypt/MASRI-15/2020|EPI ISL 475750|B.1.1|Egypt|2020-05	Africa|hCoV-19/South Africa/KRISP-K002670/2020|EPI ISL 535536|B.1.1.206|South Africa|2020-08-02	0.0007444265	Africa
Africa|hCoV-19/Egypt/MASRI-2/2020|EPI ISL 475745|B.1|Egypt|2020-05	Africa|hCoV-19/South Africa/KRISP-K002670/2020|EPI ISL 535536|B.1.1.206|South Africa|2020-08-02	0.0006387661	Africa
Africa|hCoV-19/Egypt/MASRI-3/2020|EPI ISL 475746|A|Egypt|2020-05	Africa|hCoV-19/South Africa/KRISP-K002670/2020|EPI ISL 535536|B.1.1.206|South Africa|2020-08-02	0.0009080331	Africa
Africa|hCoV-19/Egypt/MASRI-6/2020|EPI ISL 475747|B.1.255|Egypt|2020-05	Africa|hCoV-19/South Africa/KRISP-K002670/2020|EPI ISL 535536|B.1.1.206|South Africa|2020-08-02	0.0006387673	Africa
Africa|hCoV-19/Egypt/MASRI-9/2020|EPI ISL 475751|B.1.1.1|Egypt|2020-05	Africa|hCoV-19/South Africa/KRISP-K002670/2020|EPI ISL 535536|B.1.1.206|South Africa|2020-08-02	0.0008071986	Africa
Africa|hCoV-19/Egypt/NRC-01/2020|EPI ISL 430820|B.1|Egypt|2020-03-18	Africa|hCoV-19/South Africa/KRISP-K002670/2020|EPI ISL 535536|B.1.1.206|South Africa|2020-08-02	0.0006075945	Africa
Africa|hCoV-19/Egypt/NRC-03/2020|EPI ISL 430819|B.1.246|Egypt|2020-03-18	Africa|hCoV-19/South Africa/KRISP-K002670/2020|EPI ISL 535536|B.1.1.206|South Africa|2020-08-02	0.0006409280	Africa
Africa|hCoV-19/Gabon/ITM-K011/2020|EPI ISL 539573|A|Gabon|2020-03-22	Africa|hCoV-19/South Africa/KRISP-K002670/2020|EPI ISL 535536|B.1.1.206|South Africa|2020-08-02	0.0008406641	Africa
Africa|hCoV-19/Gabon/ITM-K023/2020|EPI ISL 539574|B.1.178|Gabon|2020-03-27	Africa|hCoV-19/South Africa/KRISP-K002670/2020|EPI ISL 535536|B.1.1.206|South Africa|2020-08-02	0.0006051237	Africa
Africa|hCoV-19/Gabon/ITM-K027/2020|EPI ISL 539575|A|Gabon|2020-03-27	Africa|hCoV-19/South Africa/KRISP-K002670/2020|EPI ISL 535536|B.1.1.206|South Africa|2020-08-02	0.0007732941	Africa
Africa|hCoV-19/Gabon/ITM-K028/2020|EPI ISL 539576|B.1.292|Gabon|2020-03-27	Africa|hCoV-19/South Africa/KRISP-K002670/2020|EPI ISL 535536|B.1.1.206|South Africa|2020-08-02	0.0006051359	Africa
Africa|hCoV-19/Gambia/0214/2020|EPI ISL 471158|B.1|Gambia|2020-03-29	Africa|hCoV-19/South Africa/KRISP-K002670/2020|EPI ISL 535536|B.1.1.206|South Africa|2020-08-02	0.0005724525	Africa
Africa|hCoV-19/Gambia/0268/2020|EPI ISL 471159|B.1.1|Gambia|2020-03-21	Africa|hCoV-19/South Africa/KRISP-K002670/2020|EPI ISL 535536|B.1.1.206|South Africa|2020-08-02	0.0004411844	Africa
Africa|hCoV-19/Gambia/0278/2020|EPI ISL 471160|B.1.1|Gambia|2020-03-20	Africa|hCoV-19/South Africa/KRISP-K002670/2020|EPI ISL 535536|B.1.1.206|South Africa|2020-08-02	0.0004418281	Africa
Africa|hCoV-19/Gambia/0528/2020|EPI ISL 471161|B.1.1.293|Gambia|2020-04-30	Africa|hCoV-19/South Africa/KRISP-K002670/2020|EPI ISL 535536|B.1.1.206|South Africa|2020-08-02	0.0004826136	Africa
Africa|hCoV-19/Gambia/0531/2020|EPI ISL 471162|B.1.1.293|Gambia|2020-04-30	Africa|hCoV-19/South Africa/KRISP-K002670/2020|EPI ISL 535536|B.1.1.206|South Africa|2020-08-02	0.0004826477	Africa
Africa|hCoV-19/Gambia/0536/2020|EPI ISL 471163|B.1.1.293|Gambia|2020-04-30	Africa|hCoV-19/South Africa/KRISP-K002670/2020|EPI ISL 535536|B.1.1.206|South Africa|2020-08-02	0.0004705799	Africa
Africa|hCoV-19/Gambia/0547/2020|EPI ISL 471164|B.1.1.293|Gambia|2020-04-30	Africa|hCoV-19/South Africa/KRISP-K002670/2020|EPI ISL 535536|B.1.1.206|South Africa|2020-08-02	0.0004713249	Africa
Africa|hCoV-19/Gambia/0548/2020|EPI ISL 471165|B.1.5|Gambia|2020-04-30	Africa|hCoV-19/South Africa/KRISP-K002670/2020|EPI ISL 535536|B.1.1.206|South Africa|2020-08-02	0.0004522641	Africa
Africa|hCoV-19/Gambia/1090/2020|EPI ISL 471166|B.1.1|Gambia|2020-05-04	Africa|hCoV-19/South Africa/KRISP-K002670/2020|EPI ISL 535536|B.1.1.206|South Africa|2020-08-02	0.0005083038	Africa
Africa|hCoV-19/Gambia/1094/2020|EPI ISL 471167|B.1.1.293|Gambia|2020-05-04	Africa|hCoV-19/South Africa/KRISP-K002670/2020|EPI ISL 535536|B.1.1.206|South Africa|2020-08-02	0.0004705803	Africa
Africa|hCoV-19/Gambia/1251/2020|EPI ISL 471168|B.1.1.293|Gambia|2020-05-07	Africa|hCoV-19/South Africa/KRISP-K002670/2020|EPI ISL 535536|B.1.1.206|South Africa|2020-08-02	0.0004826144	Africa
Africa|hCoV-19/Gambia/1264/2020|EPI ISL 471169|B.1.1|Gambia|2020-05-07	Africa|hCoV-19/South Africa/KRISP-K002670/2020|EPI ISL 535536|B.1.1.206|South Africa|2020-08-02	0.0004405857	Africa
Africa|hCoV-19/Gambia/1271/2020|EPI ISL 471170|B.1.1|Gambia|2020-05-07	Africa|hCoV-19/South Africa/KRISP-K002670/2020|EPI ISL 535536|B.1.1.206|South Africa|2020-08-02	0.0004411541	Africa
Africa|hCoV-19/Gambia/1277/2020|EPI ISL 471171|B.1.1.293|Gambia|2020-05-07	Africa|hCoV-19/South Africa/KRISP-K002670/2020|EPI ISL 535536|B.1.1.206|South Africa|2020-08-02	0.0004705804	Africa
Africa|hCoV-19/Gambia/3668/2020|EPI ISL 560992|B.1.5.12|Gambia|2020-07-30	Africa|hCoV-19/South Africa/KRISP-K002670/2020|EPI ISL 535536|B.1.1.206|South Africa|2020-08-02	0.0007790907	Africa
Africa|hCoV-19/Gambia/3670/2020|EPI ISL 560993|B.1.5.12|Gambia|2020-07-30	Africa|hCoV-19/South Africa/KRISP-K002670/2020|EPI ISL 535536|B.1.1.206|South Africa|2020-08-02	0.0007854750	Africa
Africa|hCoV-19/Gambia/3671/2020|EPI ISL 560994|B.1.1.293|Gambia|2020-07-30	Africa|hCoV-19/South Africa/KRISP-K002670/2020|EPI ISL 535536|B.1.1.206|South Africa|2020-08-02	0.0005418528	Africa
Africa|hCoV-19/Gambia/3673/2020|EPI ISL 560995|B.1.5|Gambia|2020-07-30	Africa|hCoV-19/South Africa/KRISP-K002670/2020|EPI ISL 535536|B.1.1.206|South Africa|2020-08-02	0.0005419556	Africa
Africa|hCoV-19/Gambia/3676/2020|EPI ISL 560996|B.1.5|Gambia|2020-07-30	Africa|hCoV-19/South Africa/KRISP-K002670/2020|EPI ISL 535536|B.1.1.206|South Africa|2020-08-02	0.0005517041	Africa
Africa|hCoV-19/Gambia/3678/2020|EPI ISL 560997|B.1.292|Gambia|2020-07-30	Africa|hCoV-19/South Africa/KRISP-K002670/2020|EPI ISL 535536|B.1.1.206|South Africa|2020-08-02	0.0006387883	Africa
Africa|hCoV-19/Gambia/3679/2020|EPI ISL 560998|B.1.5.12|Gambia|2020-07-30	Africa|hCoV-19/South Africa/KRISP-K002670/2020|EPI ISL 535536|B.1.1.206|South Africa|2020-08-02	0.0007172042	Africa
Africa|hCoV-19/Gambia/3680/2020|EPI ISL 560999|B.1.5|Gambia|2020-07-30	Africa|hCoV-19/South Africa/KRISP-K002670/2020|EPI ISL 535536|B.1.1.206|South Africa|2020-08-02	0.0005519141	Africa
Africa|hCoV-19/Gambia/3683/2020|EPI ISL 561000|B.1.292|Gambia|2020-07-30	Africa|hCoV-19/South Africa/KRISP-K002670/2020|EPI ISL 535536|B.1.1.206|South Africa|2020-08-02	0.0006724234	Africa
Africa|hCoV-19/Gambia/3703/2020|EPI ISL 561001|B.1.5.12|Gambia|2020-07-30	Africa|hCoV-19/South Africa/KRISP-K002670/2020|EPI ISL 535536|B.1.1.206|South Africa|2020-08-02	0.0007060754	Africa
Africa|hCoV-19/Gambia/3717/2020|EPI ISL 561002|B.1.5|Gambia|2020-07-30	Africa|hCoV-19/South Africa/KRISP-K002670/2020|EPI ISL 535536|B.1.1.206|South Africa|2020-08-02	0.0005805483	Africa
Africa|hCoV-19/Gambia/3724/2020|EPI ISL 561003|B.1.5.12|Gambia|2020-07-30	Africa|hCoV-19/South Africa/KRISP-K002670/2020|EPI ISL 535536|B.1.1.206|South Africa|2020-08-02	0.0007060755	Africa
Africa|hCoV-19/Gambia/3725/2020|EPI ISL 561004|B.1.1.293|Gambia|2020-07-30	Africa|hCoV-19/South Africa/KRISP-K002670/2020|EPI ISL 535536|B.1.1.206|South Africa|2020-08-02	0.0006051218	Africa
Africa|hCoV-19/Gambia/3728/2020|EPI ISL 561005|B.1.5|Gambia|2020-07-30	Africa|hCoV-19/South Africa/KRISP-K002670/2020|EPI ISL 535536|B.1.1.206|South Africa|2020-08-02	0.0005279677	Africa
Africa|hCoV-19/Gambia/3729/2020|EPI ISL 561006|B.1.5.12|Gambia|2020-07-30	Africa|hCoV-19/South Africa/KRISP-K002670/2020|EPI ISL 535536|B.1.1.206|South Africa|2020-08-02	0.0006387805	Africa
Africa|hCoV-19/Gambia/3732/2020|EPI ISL 561007|B.1.5|Gambia|2020-07-30	Africa|hCoV-19/South Africa/KRISP-K002670/2020|EPI ISL 535536|B.1.1.206|South Africa|2020-08-02	0.0005809647	Africa
Africa|hCoV-19/Gambia/3735/2020|EPI ISL 561008|B.1.5|Gambia|2020-07-30	Africa|hCoV-19/South Africa/KRISP-K002670/2020|EPI ISL 535536|B.1.1.206|South Africa|2020-08-02	0.0005171761	Africa
Africa|hCoV-19/Gambia/3737/2020|EPI ISL 561009|B.1.1.293|Gambia|2020-07-30	Africa|hCoV-19/South Africa/KRISP-K002670/2020|EPI ISL 535536|B.1.1.206|South Africa|2020-08-02	0.0006054268	Africa
Africa|hCoV-19/Gambia/3741/2020|EPI ISL 561010|B.1.5.12|Gambia|2020-07-30	Africa|hCoV-19/South Africa/KRISP-K002670/2020|EPI ISL 535536|B.1.1.206|South Africa|2020-08-02	0.0006488088	Africa
Africa|hCoV-19/Gambia/3743/2020|EPI ISL 561011|B.1.5.12|Gambia|2020-07-30	Africa|hCoV-19/South Africa/KRISP-K002670/2020|EPI ISL 535536|B.1.1.206|South Africa|2020-08-02	0.0007733807	Africa
Africa|hCoV-19/Gambia/3749/2020|EPI ISL 561012|B.1.5.12|Gambia|2020-07-30	Africa|hCoV-19/South Africa/KRISP-K002670/2020|EPI ISL 535536|B.1.1.206|South Africa|2020-08-02	0.0007060515	Africa
Africa|hCoV-19/Gambia/3761/2020|EPI ISL 561013|B.1.5.12|Gambia|2020-07-30	Africa|hCoV-19/South Africa/KRISP-K002670/2020|EPI ISL 535536|B.1.1.206|South Africa|2020-08-02	0.0007060515	Africa
Africa|hCoV-19/Gambia/3772/2020|EPI ISL 561025|B.1.5|Gambia|2020-07-30	Africa|hCoV-19/South Africa/KRISP-K002670/2020|EPI ISL 535536|B.1.1.206|South Africa|2020-08-02	0.0005577610	Africa
Africa|hCoV-19/Gambia/GC19-015/2020|EPI ISL 428855|B.1.1.8|Gambia|2020-03-17	Africa|hCoV-19/South Africa/KRISP-K002670/2020|EPI ISL 535536|B.1.1.206|South Africa|2020-08-02	0.0004705594	Africa
Africa|hCoV-19/Gambia/GC19-026/2020|EPI ISL 428856|B.6|Gambia|2020-03-21	Africa|hCoV-19/South Africa/KRISP-K002670/2020|EPI ISL 535536|B.1.1.206|South Africa|2020-08-02	0.0008069997	Africa
Africa|hCoV-19/Gambia/GC19-029/2020|EPI ISL 428857|B.1|Gambia|2020-04-20	Africa|hCoV-19/South Africa/KRISP-K002670/2020|EPI ISL 535536|B.1.1.206|South Africa|2020-08-02	0.0006051622	Africa
Africa|hCoV-19/Gambia/GC19-0479/2020|EPI ISL 561015|B.1.1.293|Gambia|2020-04-29	Africa|hCoV-19/South Africa/KRISP-K002670/2020|EPI ISL 535536|B.1.1.206|South Africa|2020-08-02	0.0004918839	Africa
Africa|hCoV-19/Gambia/GC19-0544/2020|EPI ISL 561016|B.1.5|Gambia|2020-05-01	Africa|hCoV-19/South Africa/KRISP-K002670/2020|EPI ISL 535536|B.1.1.206|South Africa|2020-08-02	0.0004197672	Africa
Africa|hCoV-19/Gambia/GC19-1385/2020|EPI ISL 561018|B.1.5|Gambia|2020-05-12	Africa|hCoV-19/South Africa/KRISP-K002670/2020|EPI ISL 535536|B.1.1.206|South Africa|2020-08-02	0.0004243552	Africa
Africa|hCoV-19/Gambia/GC19-1503/2020|EPI ISL 561021|B.1.1|Gambia|2020-05-14	Africa|hCoV-19/South Africa/KRISP-K002670/2020|EPI ISL 535536|B.1.1.206|South Africa|2020-08-02	0.0005378295	Africa
Africa|hCoV-19/Gambia/GC19-1527/2020|EPI ISL 561022|B.1.1.293|Gambia|2020-05-16	Africa|hCoV-19/South Africa/KRISP-K002670/2020|EPI ISL 535536|B.1.1.206|South Africa|2020-08-02	0.0004706280	Africa
Africa|hCoV-19/Gambia/GC19-1533/2020|EPI ISL 561023|B.1.1.264|Gambia|2020-05-16	Africa|hCoV-19/South Africa/KRISP-K002670/2020|EPI ISL 535536|B.1.1.206|South Africa|2020-08-02	0.0004876559	Africa
Africa|hCoV-19/Gambia/GC19-1572/2020|EPI ISL 561014|B.1.1|Gambia|2020-05-20	Africa|hCoV-19/South Africa/KRISP-K002670/2020|EPI ISL 535536|B.1.1.206|South Africa|2020-08-02	0.0004533506	Africa
Africa|hCoV-19/Gambia/GC19-1575/2020|EPI ISL 561026|B.1.1|Gambia|2020-05-20	Africa|hCoV-19/South Africa/KRISP-K002670/2020|EPI ISL 535536|B.1.1.206|South Africa|2020-08-02	0.0005206710	Africa
Africa|hCoV-19/Gambia/GC19-1606/2020|EPI ISL 561027|B.1.1|Gambia|2020-05-20	Africa|hCoV-19/South Africa/KRISP-K002670/2020|EPI ISL 535536|B.1.1.206|South Africa|2020-08-02	0.0004876759	Africa
Africa|hCoV-19/Gambia/GC19-1706/2020|EPI ISL 561028|B.1.5|Gambia|2020-05-22	Africa|hCoV-19/South Africa/KRISP-K002670/2020|EPI ISL 535536|B.1.1.206|South Africa|2020-08-02	0.0004200046	Africa
Africa|hCoV-19/Gambia/GC19-1814/2020|EPI ISL 561032|B.1.5|Gambia|2020-05-28	Africa|hCoV-19/South Africa/KRISP-K002670/2020|EPI ISL 535536|B.1.1.206|South Africa|2020-08-02	0.0004242056	Africa
Africa|hCoV-19/Gambia/GC19-1818/2020|EPI ISL 561034|B.1.1|Gambia|2020-05-28	Africa|hCoV-19/South Africa/KRISP-K002670/2020|EPI ISL 535536|B.1.1.206|South Africa|2020-08-02	0.0005378659	Africa
Africa|hCoV-19/Gambia/GC19-1983/2020|EPI ISL 561038|B.1.1|Gambia|2020-06-07	Africa|hCoV-19/South Africa/KRISP-K002670/2020|EPI ISL 535536|B.1.1.206|South Africa|2020-08-02	0.0005378463	Africa
Africa|hCoV-19/Gambia/GC19-2197/2020|EPI ISL 561040|B.1.292|Gambia|2020-06-26	Africa|hCoV-19/South Africa/KRISP-K002670/2020|EPI ISL 535536|B.1.1.206|South Africa|2020-08-02	0.0006439624	Africa
Africa|hCoV-19/Gambia/GC19-2427/2020|EPI ISL 561105|B.1.1.293|Gambia|2020-07-21	Africa|hCoV-19/South Africa/KRISP-K002670/2020|EPI ISL 535536|B.1.1.206|South Africa|2020-08-02	0.0005715883	Africa
Africa|hCoV-19/Gambia/GC19-2443/2020|EPI ISL 561106|B.1.5|Gambia|2020-07-21	Africa|hCoV-19/South Africa/KRISP-K002670/2020|EPI ISL 535536|B.1.1.206|South Africa|2020-08-02	0.0004951301	Africa
Africa|hCoV-19/Gambia/GC19-2450/2020|EPI ISL 561107|B.1.5.12|Gambia|2020-07-21	Africa|hCoV-19/South Africa/KRISP-K002670/2020|EPI ISL 535536|B.1.1.206|South Africa|2020-08-02	0.0007060835	Africa
Africa|hCoV-19/Gambia/GC19-2459/2020|EPI ISL 561108|B.1.1.293|Gambia|2020-07-21	Africa|hCoV-19/South Africa/KRISP-K002670/2020|EPI ISL 535536|B.1.1.206|South Africa|2020-08-02	0.0005422693	Africa
Africa|hCoV-19/Gambia/GC19-2469/2020|EPI ISL 561109|B.1.5|Gambia|2020-07-21	Africa|hCoV-19/South Africa/KRISP-K002670/2020|EPI ISL 535536|B.1.1.206|South Africa|2020-08-02	0.0005172297	Africa
Africa|hCoV-19/Gambia/GC19-2473/2020|EPI ISL 561110|B.1.5.12|Gambia|2020-07-21	Africa|hCoV-19/South Africa/KRISP-K002670/2020|EPI ISL 535536|B.1.1.206|South Africa|2020-08-02	0.0007397543	Africa
Africa|hCoV-19/Gambia/GC19-2498/2020|EPI ISL 561111|B.1.292|Gambia|2020-07-21	Africa|hCoV-19/South Africa/KRISP-K002670/2020|EPI ISL 535536|B.1.1.206|South Africa|2020-08-02	0.0006724004	Africa
Africa|hCoV-19/Gambia/GC19-2525/2020|EPI ISL 561113|B.1.1.293|Gambia|2020-07-21	Africa|hCoV-19/South Africa/KRISP-K002670/2020|EPI ISL 535536|B.1.1.206|South Africa|2020-08-02	0.0005378407	Africa
Africa|hCoV-19/Gambia/GC19-2526/2020|EPI ISL 561114|B.1.5.12|Gambia|2020-07-21	Africa|hCoV-19/South Africa/KRISP-K002670/2020|EPI ISL 535536|B.1.1.206|South Africa|2020-08-02	0.0007397697	Africa
Africa|hCoV-19/Gambia/GC19-2629/2020|EPI ISL 561123|B.1.5.12|Gambia|2020-07-21	Africa|hCoV-19/South Africa/KRISP-K002670/2020|EPI ISL 535536|B.1.1.206|South Africa|2020-08-02	0.0007118276	Africa
Africa|hCoV-19/Gambia/GC19-2632/2020|EPI ISL 561124|B.1.5.12|Gambia|2020-07-21	Africa|hCoV-19/South Africa/KRISP-K002670/2020|EPI ISL 535536|B.1.1.206|South Africa|2020-08-02	0.0007112975	Africa
Africa|hCoV-19/Gambia/GC19-2638/2020|EPI ISL 561126|B.1.5.12|Gambia|2020-07-21	Africa|hCoV-19/South Africa/KRISP-K002670/2020|EPI ISL 535536|B.1.1.206|South Africa|2020-08-02	0.0006593442	Africa
Africa|hCoV-19/Gambia/GC19-2652/2020|EPI ISL 561128|B.1.5.12|Gambia|2020-07-21	Africa|hCoV-19/South Africa/KRISP-K002670/2020|EPI ISL 535536|B.1.1.206|South Africa|2020-08-02	0.0006054502	Africa
Africa|hCoV-19/Gambia/GC19-2654/2020|EPI ISL 561130|B.1.292|Gambia|2020-07-21	Africa|hCoV-19/South Africa/KRISP-K002670/2020|EPI ISL 535536|B.1.1.206|South Africa|2020-08-02	0.0007061061	Africa
Africa|hCoV-19/Gambia/GC19-2663/2020|EPI ISL 561133|B.1.1.293|Gambia|2020-07-21	Africa|hCoV-19/South Africa/KRISP-K002670/2020|EPI ISL 535536|B.1.1.206|South Africa|2020-08-02	0.0005714674	Africa
Africa|hCoV-19/Gambia/GC19-2707/2020|EPI ISL 561134|B.1.1.293|Gambia|2020-07-21	Africa|hCoV-19/South Africa/KRISP-K002670/2020|EPI ISL 535536|B.1.1.206|South Africa|2020-08-02	0.0006096239	Africa
Africa|hCoV-19/Gambia/GC19-2711/2020|EPI ISL 561135|B.1.5.12|Gambia|2020-07-21	Africa|hCoV-19/South Africa/KRISP-K002670/2020|EPI ISL 535536|B.1.1.206|South Africa|2020-08-02	0.0006723872	Africa
Africa|hCoV-19/Gambia/GC19-2730/2020|EPI ISL 561136|B.1.5.12|Gambia|2020-07-21	Africa|hCoV-19/South Africa/KRISP-K002670/2020|EPI ISL 535536|B.1.1.206|South Africa|2020-08-02	0.0008130302	Africa
Africa|hCoV-19/Gambia/GC19-2731/2020|EPI ISL 561137|B.1.1.293|Gambia|2020-07-21	Africa|hCoV-19/South Africa/KRISP-K002670/2020|EPI ISL 535536|B.1.1.206|South Africa|2020-08-02	0.0005378770	Africa
Africa|hCoV-19/Gambia/GC19-2828/2020|EPI ISL 561150|B.1.361|Gambia|2020-07-24	Africa|hCoV-19/South Africa/KRISP-K002670/2020|EPI ISL 535536|B.1.1.206|South Africa|2020-08-02	0.0006724748	Africa
Africa|hCoV-19/Gambia/GC19-2842/2020|EPI ISL 561151|B.1.1|Gambia|2020-07-24	Africa|hCoV-19/South Africa/KRISP-K002670/2020|EPI ISL 535536|B.1.1.206|South Africa|2020-08-02	0.0006051421	Africa
Africa|hCoV-19/Gambia/GC19-2898/2020|EPI ISL 561153|B.1.5.12|Gambia|2020-07-24	Africa|hCoV-19/South Africa/KRISP-K002670/2020|EPI ISL 535536|B.1.1.206|South Africa|2020-08-02	0.0006724324	Africa
Africa|hCoV-19/Gambia/GC19-2904/2020|EPI ISL 561154|B.1.1|Gambia|2020-07-24	Africa|hCoV-19/South Africa/KRISP-K002670/2020|EPI ISL 535536|B.1.1.206|South Africa|2020-08-02	0.0006051218	Africa
Africa|hCoV-19/Gambia/GC19-2947/2020|EPI ISL 561155|B.1.5.12|Gambia|2020-07-24	Africa|hCoV-19/South Africa/KRISP-K002670/2020|EPI ISL 535536|B.1.1.206|South Africa|2020-08-02	0.0007060515	Africa
Africa|hCoV-19/Gambia/GC19-2973/2020|EPI ISL 561156|B.1.1.293|Gambia|2020-07-24	Africa|hCoV-19/South Africa/KRISP-K002670/2020|EPI ISL 535536|B.1.1.206|South Africa|2020-08-02	0.0005042035	Africa
Africa|hCoV-19/Gambia/GC19-2977/2020|EPI ISL 561157|B.1.1.293|Gambia|2020-07-24	Africa|hCoV-19/South Africa/KRISP-K002670/2020|EPI ISL 535536|B.1.1.206|South Africa|2020-08-02	0.0005042205	Africa
Africa|hCoV-19/Gambia/GC19-2985/2020|EPI ISL 561158|B.1.5.12|Gambia|2020-07-24	Africa|hCoV-19/South Africa/KRISP-K002670/2020|EPI ISL 535536|B.1.1.206|South Africa|2020-08-02	0.0006051237	Africa
Africa|hCoV-19/Gambia/GC19-2991/2020|EPI ISL 561159|B.1.1|Gambia|2020-07-24	Africa|hCoV-19/South Africa/KRISP-K002670/2020|EPI ISL 535536|B.1.1.206|South Africa|2020-08-02	0.0005715692	Africa
Africa|hCoV-19/Gambia/GC19-3064/2020|EPI ISL 561160|B.1.1|Gambia|2020-07-25	Africa|hCoV-19/South Africa/KRISP-K002670/2020|EPI ISL 535536|B.1.1.206|South Africa|2020-08-02	0.0006051625	Africa
Africa|hCoV-19/Gambia/GC19-3065/2020|EPI ISL 561161|B.1.5.12|Gambia|2020-07-25	Africa|hCoV-19/South Africa/KRISP-K002670/2020|EPI ISL 535536|B.1.1.206|South Africa|2020-08-02	0.0007523265	Africa
Africa|hCoV-19/Gambia/GC19-3081/2020|EPI ISL 561162|B.1.1|Gambia|2020-07-25	Africa|hCoV-19/South Africa/KRISP-K002670/2020|EPI ISL 535536|B.1.1.206|South Africa|2020-08-02	0.0006051428	Africa
Africa|hCoV-19/Gambia/GC19-3085/2020|EPI ISL 561163|B.1.1.293|Gambia|2020-07-25	Africa|hCoV-19/South Africa/KRISP-K002670/2020|EPI ISL 535536|B.1.1.206|South Africa|2020-08-02	0.0005419134	Africa
Africa|hCoV-19/Gambia/GC19-3087/2020|EPI ISL 561041|B.1.292|Gambia|2020-07-25	Africa|hCoV-19/South Africa/KRISP-K002670/2020|EPI ISL 535536|B.1.1.206|South Africa|2020-08-02	0.0007060354	Africa
Africa|hCoV-19/Gambia/GC19-3099/2020|EPI ISL 561164|B.1.1.242|Gambia|2020-07-25	Africa|hCoV-19/South Africa/KRISP-K002670/2020|EPI ISL 535536|B.1.1.206|South Africa|2020-08-02	0.0005714751	Africa
Africa|hCoV-19/Gambia/GC19-3110/2020|EPI ISL 561165|B.1.1.293|Gambia|2020-07-25	Africa|hCoV-19/South Africa/KRISP-K002670/2020|EPI ISL 535536|B.1.1.206|South Africa|2020-08-02	0.0005378462	Africa
Africa|hCoV-19/Gambia/GC19-3112/2020|EPI ISL 561166|B.1|Gambia|2020-07-25	Africa|hCoV-19/South Africa/KRISP-K002670/2020|EPI ISL 535536|B.1.1.206|South Africa|2020-08-02	0.0007733358	Africa
Africa|hCoV-19/Gambia/GC19-3113/2020|EPI ISL 561167|B.1.1.293|Gambia|2020-07-25	Africa|hCoV-19/South Africa/KRISP-K002670/2020|EPI ISL 535536|B.1.1.206|South Africa|2020-08-02	0.0005042036	Africa
Africa|hCoV-19/Gambia/GC19-3114/2020|EPI ISL 561168|B.1.1|Gambia|2020-07-25	Africa|hCoV-19/South Africa/KRISP-K002670/2020|EPI ISL 535536|B.1.1.206|South Africa|2020-08-02	0.0006051217	Africa
Africa|hCoV-19/Gambia/GC19-3135/2020|EPI ISL 561169|B.1.5.12|Gambia|2020-07-27	Africa|hCoV-19/South Africa/KRISP-K002670/2020|EPI ISL 535536|B.1.1.206|South Africa|2020-08-02	0.0006096320	Africa
Africa|hCoV-19/Gambia/GC19-3140/2020|EPI ISL 561042|B.1.5.12|Gambia|2020-07-27	Africa|hCoV-19/South Africa/KRISP-K002670/2020|EPI ISL 535536|B.1.1.206|South Africa|2020-08-02	0.0007734301	Africa
Africa|hCoV-19/Gambia/GC19-3145/2020|EPI ISL 561170|B.1.1|Gambia|2020-07-27	Africa|hCoV-19/South Africa/KRISP-K002670/2020|EPI ISL 535536|B.1.1.206|South Africa|2020-08-02	0.0006051421	Africa
Africa|hCoV-19/Gambia/GC19-3146/2020|EPI ISL 561171|B.1.5.12|Gambia|2020-07-27	Africa|hCoV-19/South Africa/KRISP-K002670/2020|EPI ISL 535536|B.1.1.206|South Africa|2020-08-02	0.0006098239	Africa
Africa|hCoV-19/Gambia/GC19-3165/2020|EPI ISL 561043|B.1.1.293|Gambia|2020-07-27	Africa|hCoV-19/South Africa/KRISP-K002670/2020|EPI ISL 535536|B.1.1.206|South Africa|2020-08-02	0.0005042036	Africa
Africa|hCoV-19/Gambia/GC19-3166/2020|EPI ISL 561044|B.1.5.12|Gambia|2020-07-27	Africa|hCoV-19/South Africa/KRISP-K002670/2020|EPI ISL 535536|B.1.1.206|South Africa|2020-08-02	0.0006096113	Africa
Africa|hCoV-19/Gambia/GC19-3189/2020|EPI ISL 561045|B.1.5|Gambia|2020-07-27	Africa|hCoV-19/South Africa/KRISP-K002670/2020|EPI ISL 535536|B.1.1.206|South Africa|2020-08-02	0.0004787706	Africa
Africa|hCoV-19/Gambia/GC19-3192/2020|EPI ISL 561046|B.1.5|Gambia|2020-07-27	Africa|hCoV-19/South Africa/KRISP-K002670/2020|EPI ISL 535536|B.1.1.206|South Africa|2020-08-02	0.0004741872	Africa
Africa|hCoV-19/Gambia/GC19-3193/2020|EPI ISL 561047|B.1.5.12|Gambia|2020-07-27	Africa|hCoV-19/South Africa/KRISP-K002670/2020|EPI ISL 535536|B.1.1.206|South Africa|2020-08-02	0.0006095909	Africa
Africa|hCoV-19/Gambia/GC19-3208/2020|EPI ISL 561048|B.1.5.12|Gambia|2020-07-27	Africa|hCoV-19/South Africa/KRISP-K002670/2020|EPI ISL 535536|B.1.1.206|South Africa|2020-08-02	0.0006774653	Africa
Africa|hCoV-19/Gambia/GC19-3209/2020|EPI ISL 561049|B.1.5.12|Gambia|2020-07-27	Africa|hCoV-19/South Africa/KRISP-K002670/2020|EPI ISL 535536|B.1.1.206|South Africa|2020-08-02	0.0005757909	Africa
Africa|hCoV-19/Gambia/GC19-3210/2020|EPI ISL 561050|B.1.5.12|Gambia|2020-07-27	Africa|hCoV-19/South Africa/KRISP-K002670/2020|EPI ISL 535536|B.1.1.206|South Africa|2020-08-02	0.0005552141	Africa
Africa|hCoV-19/Gambia/GC19-3214/2020|EPI ISL 561051|B.1.1.293|Gambia|2020-07-27	Africa|hCoV-19/South Africa/KRISP-K002670/2020|EPI ISL 535536|B.1.1.206|South Africa|2020-08-02	0.0005080340	Africa
Africa|hCoV-19/Gambia/GC19-3219/2020|EPI ISL 561052|B.1.5.12|Gambia|2020-07-27	Africa|hCoV-19/South Africa/KRISP-K002670/2020|EPI ISL 535536|B.1.1.206|South Africa|2020-08-02	0.0006052056	Africa
Africa|hCoV-19/Gambia/GC19-3246/2020|EPI ISL 561053|B.1.5.12|Gambia|2020-07-27	Africa|hCoV-19/South Africa/KRISP-K002670/2020|EPI ISL 535536|B.1.1.206|South Africa|2020-08-02	0.0006096652	Africa
Africa|hCoV-19/Gambia/GC19-3255/2020|EPI ISL 561054|B.1.177|Gambia|2020-07-27	Africa|hCoV-19/South Africa/KRISP-K002670/2020|EPI ISL 535536|B.1.1.206|South Africa|2020-08-02	0.0004402987	Africa
Africa|hCoV-19/Gambia/GC19-3266/2020|EPI ISL 561055|B.1.5|Gambia|2020-07-27	Africa|hCoV-19/South Africa/KRISP-K002670/2020|EPI ISL 535536|B.1.1.206|South Africa|2020-08-02	0.0004063800	Africa
Africa|hCoV-19/Gambia/GC19-3267/2020|EPI ISL 561056|B.1.5.12|Gambia|2020-07-27	Africa|hCoV-19/South Africa/KRISP-K002670/2020|EPI ISL 535536|B.1.1.206|South Africa|2020-08-02	0.0005419154	Africa
Africa|hCoV-19/Gambia/GC19-3278/2020|EPI ISL 561058|B.1.5.12|Gambia|2020-07-27	Africa|hCoV-19/South Africa/KRISP-K002670/2020|EPI ISL 535536|B.1.1.206|South Africa|2020-08-02	0.0005757186	Africa
Africa|hCoV-19/Gambia/GC19-3301/2020|EPI ISL 561059|B.1.5.12|Gambia|2020-07-27	Africa|hCoV-19/South Africa/KRISP-K002670/2020|EPI ISL 535536|B.1.1.206|South Africa|2020-08-02	0.0005757771	Africa
Africa|hCoV-19/Gambia/GC19-3317/2020|EPI ISL 561060|B.1.5|Gambia|2020-07-27	Africa|hCoV-19/South Africa/KRISP-K002670/2020|EPI ISL 535536|B.1.1.206|South Africa|2020-08-02	0.0004707342	Africa
Africa|hCoV-19/Gambia/GC19-3323/2020|EPI ISL 561061|B.1.5|Gambia|2020-07-27	Africa|hCoV-19/South Africa/KRISP-K002670/2020|EPI ISL 535536|B.1.1.206|South Africa|2020-08-02	0.0004403180	Africa
Africa|hCoV-19/Gambia/GC19-3358/2020|EPI ISL 561062|B.1.1.293|Gambia|2020-07-27	Africa|hCoV-19/South Africa/KRISP-K002670/2020|EPI ISL 535536|B.1.1.206|South Africa|2020-08-02	0.0006051222	Africa
Africa|hCoV-19/Gambia/GC19-3365/2020|EPI ISL 561063|B.1.5.12|Gambia|2020-07-27	Africa|hCoV-19/South Africa/KRISP-K002670/2020|EPI ISL 535536|B.1.1.206|South Africa|2020-08-02	0.0006435421	Africa
Africa|hCoV-19/Gambia/GC19-3373/2020|EPI ISL 561064|B.1.5|Gambia|2020-07-27	Africa|hCoV-19/South Africa/KRISP-K002670/2020|EPI ISL 535536|B.1.1.206|South Africa|2020-08-02	0.0005080525	Africa
Africa|hCoV-19/Gambia/GC19-3374/2020|EPI ISL 561065|B.1.5.12|Gambia|2020-07-27	Africa|hCoV-19/South Africa/KRISP-K002670/2020|EPI ISL 535536|B.1.1.206|South Africa|2020-08-02	0.0006096116	Africa
Africa|hCoV-19/Gambia/GC19-3375/2020|EPI ISL 561066|B.1.5.12|Gambia|2020-07-27	Africa|hCoV-19/South Africa/KRISP-K002670/2020|EPI ISL 535536|B.1.1.206|South Africa|2020-08-02	0.0005757187	Africa
Africa|hCoV-19/Gambia/GC19-3380/2020|EPI ISL 561067|B.1.5.12|Gambia|2020-07-27	Africa|hCoV-19/South Africa/KRISP-K002670/2020|EPI ISL 535536|B.1.1.206|South Africa|2020-08-02	0.0006096526	Africa
Africa|hCoV-19/Gambia/GC19-3381/2020|EPI ISL 561068|B.1.5.12|Gambia|2020-07-27	Africa|hCoV-19/South Africa/KRISP-K002670/2020|EPI ISL 535536|B.1.1.206|South Africa|2020-08-02	0.0007733627	Africa
Africa|hCoV-19/Gambia/GC19-3396/2020|EPI ISL 561069|B.1.5.12|Gambia|2020-07-27	Africa|hCoV-19/South Africa/KRISP-K002670/2020|EPI ISL 535536|B.1.1.206|South Africa|2020-08-02	0.0007397228	Africa
Africa|hCoV-19/Gambia/GC19-3398/2020|EPI ISL 561070|B.1.1.242|Gambia|2020-07-27	Africa|hCoV-19/South Africa/KRISP-K002670/2020|EPI ISL 535536|B.1.1.206|South Africa|2020-08-02	0.0006723712	Africa
Africa|hCoV-19/Gambia/GC19-3399/2020|EPI ISL 561172|B.1.5|Gambia|2020-07-27	Africa|hCoV-19/South Africa/KRISP-K002670/2020|EPI ISL 535536|B.1.1.206|South Africa|2020-08-02	0.0005043273	Africa
Africa|hCoV-19/Gambia/GC19-3400/2020|EPI ISL 561173|B.1.5|Gambia|2020-07-27	Africa|hCoV-19/South Africa/KRISP-K002670/2020|EPI ISL 535536|B.1.1.206|South Africa|2020-08-02	0.0005715634	Africa
Africa|hCoV-19/Gambia/GC19-3407/2020|EPI ISL 561174|B.1.1.242|Gambia|2020-07-27	Africa|hCoV-19/South Africa/KRISP-K002670/2020|EPI ISL 535536|B.1.1.206|South Africa|2020-08-02	0.0005379204	Africa
Africa|hCoV-19/Gambia/GC19-3411/2020|EPI ISL 561175|B.1.5.12|Gambia|2020-07-27	Africa|hCoV-19/South Africa/KRISP-K002670/2020|EPI ISL 535536|B.1.1.206|South Africa|2020-08-02	0.0006831174	Africa
Africa|hCoV-19/Gambia/GC19-3418/2020|EPI ISL 561176|B.1.1.242|Gambia|2020-07-27	Africa|hCoV-19/South Africa/KRISP-K002670/2020|EPI ISL 535536|B.1.1.206|South Africa|2020-08-02	0.0006051507	Africa
Africa|hCoV-19/Gambia/GC19-3429/2020|EPI ISL 561178|B.1.5.12|Gambia|2020-07-27	Africa|hCoV-19/South Africa/KRISP-K002670/2020|EPI ISL 535536|B.1.1.206|South Africa|2020-08-02	0.0006051238	Africa
Africa|hCoV-19/Gambia/GC19-3432/2020|EPI ISL 561179|B.1.5.12|Gambia|2020-07-27	Africa|hCoV-19/South Africa/KRISP-K002670/2020|EPI ISL 535536|B.1.1.206|South Africa|2020-08-02	0.0007792014	Africa
Africa|hCoV-19/Gambia/GC19-3438/2020|EPI ISL 561180|B.1.5.12|Gambia|2020-07-27	Africa|hCoV-19/South Africa/KRISP-K002670/2020|EPI ISL 535536|B.1.1.206|South Africa|2020-08-02	0.0007397655	Africa
Africa|hCoV-19/Gambia/GC19-3445/2020|EPI ISL 561181|B.1.5.12|Gambia|2020-07-27	Africa|hCoV-19/South Africa/KRISP-K002670/2020|EPI ISL 535536|B.1.1.206|South Africa|2020-08-02	0.0008070030	Africa
Africa|hCoV-19/Gambia/GC19-3448/2020|EPI ISL 561183|B.1.5|Gambia|2020-07-27	Africa|hCoV-19/South Africa/KRISP-K002670/2020|EPI ISL 535536|B.1.1.206|South Africa|2020-08-02	0.0005471449	Africa
Africa|hCoV-19/Gambia/GC19-3497/2020|EPI ISL 561184|B.1.5.12|Gambia|2020-07-27	Africa|hCoV-19/South Africa/KRISP-K002670/2020|EPI ISL 535536|B.1.1.206|South Africa|2020-08-02	0.0007396727	Africa
Africa|hCoV-19/Gambia/GC19-3503/2020|EPI ISL 561186|B.1.5.12|Gambia|2020-07-27	Africa|hCoV-19/South Africa/KRISP-K002670/2020|EPI ISL 535536|B.1.1.206|South Africa|2020-08-02	0.0006488149	Africa
Africa|hCoV-19/Gambia/GC19-3504/2020|EPI ISL 561187|B.1.5.12|Gambia|2020-07-27	Africa|hCoV-19/South Africa/KRISP-K002670/2020|EPI ISL 535536|B.1.1.206|South Africa|2020-08-02	0.0007113216	Africa
Africa|hCoV-19/Gambia/GC19-3505/2020|EPI ISL 561188|B.1.5.12|Gambia|2020-07-27	Africa|hCoV-19/South Africa/KRISP-K002670/2020|EPI ISL 535536|B.1.1.206|South Africa|2020-08-02	0.0006724415	Africa
Africa|hCoV-19/Gambia/GC19-3529/2020|EPI ISL 561191|B.1.5.12|Gambia|2020-07-27	Africa|hCoV-19/South Africa/KRISP-K002670/2020|EPI ISL 535536|B.1.1.206|South Africa|2020-08-02	0.0007397400	Africa
Africa|hCoV-19/Gambia/GC19-3530/2020|EPI ISL 561192|B.1.5.12|Gambia|2020-07-27	Africa|hCoV-19/South Africa/KRISP-K002670/2020|EPI ISL 535536|B.1.1.206|South Africa|2020-08-02	0.0006206864	Africa
Africa|hCoV-19/Gambia/GC19-3533/2020|EPI ISL 561193|B.1.1.293|Gambia|2020-07-27	Africa|hCoV-19/South Africa/KRISP-K002670/2020|EPI ISL 535536|B.1.1.206|South Africa|2020-08-02	0.0005378943	Africa
Africa|hCoV-19/Gambia/GC19-3535/2020|EPI ISL 561194|B.1.1.242|Gambia|2020-07-27	Africa|hCoV-19/South Africa/KRISP-K002670/2020|EPI ISL 535536|B.1.1.206|South Africa|2020-08-02	0.0006051299	Africa
Africa|hCoV-19/Gambia/GC19-3550/2020|EPI ISL 561195|B.1.5.12|Gambia|2020-07-27	Africa|hCoV-19/South Africa/KRISP-K002670/2020|EPI ISL 535536|B.1.1.206|South Africa|2020-08-02	0.0007060918	Africa
Africa|hCoV-19/Gambia/GC19-3565/2020|EPI ISL 561196|B.1.5.12|Gambia|2020-07-27	Africa|hCoV-19/South Africa/KRISP-K002670/2020|EPI ISL 535536|B.1.1.206|South Africa|2020-08-02	0.0006387547	Africa
Africa|hCoV-19/Gambia/GC19-3578/2020|EPI ISL 561197|B.1.5.12|Gambia|2020-07-27	Africa|hCoV-19/South Africa/KRISP-K002670/2020|EPI ISL 535536|B.1.1.206|South Africa|2020-08-02	0.0006727032	Africa
Africa|hCoV-19/Gambia/GC19-3629/2020|EPI ISL 561199|B.1.5.12|Gambia|2020-07-27	Africa|hCoV-19/South Africa/KRISP-K002670/2020|EPI ISL 535536|B.1.1.206|South Africa|2020-08-02	0.0007733957	Africa
Africa|hCoV-19/Gambia/GC19-3656/2020|EPI ISL 561201|B.1.5.12|Gambia|2020-07-27	Africa|hCoV-19/South Africa/KRISP-K002670/2020|EPI ISL 535536|B.1.1.206|South Africa|2020-08-02	0.0006724547	Africa
Africa|hCoV-19/Gambia/GC19-3659/2020|EPI ISL 561202|B.1.1|Gambia|2020-07-27	Africa|hCoV-19/South Africa/KRISP-K002670/2020|EPI ISL 535536|B.1.1.206|South Africa|2020-08-02	0.0005715557	Africa
Africa|hCoV-19/Gambia/GC19-3666/2020|EPI ISL 561204|B.1.5.12|Gambia|2020-07-27	Africa|hCoV-19/South Africa/KRISP-K002670/2020|EPI ISL 535536|B.1.1.206|South Africa|2020-08-02	0.0007457649	Africa
Africa|hCoV-19/Gambia/GC19-3769/2020|EPI ISL 561072|B.1.292|Gambia|2020-07-27	Africa|hCoV-19/South Africa/KRISP-K002670/2020|EPI ISL 535536|B.1.1.206|South Africa|2020-08-02	0.0006829446	Africa
Africa|hCoV-19/Gambia/GC19-3773/2020|EPI ISL 561073|B.1.5.12|Gambia|2020-07-27	Africa|hCoV-19/South Africa/KRISP-K002670/2020|EPI ISL 535536|B.1.1.206|South Africa|2020-08-02	0.0007397229	Africa
Africa|hCoV-19/Gambia/GC19-3774/2020|EPI ISL 561074|B.1.5.12|Gambia|2020-07-27	Africa|hCoV-19/South Africa/KRISP-K002670/2020|EPI ISL 535536|B.1.1.206|South Africa|2020-08-02	0.0007060846	Africa
Africa|hCoV-19/Gambia/GC19-3794/2020|EPI ISL 561078|B.1.5.12|Gambia|2020-07-27	Africa|hCoV-19/South Africa/KRISP-K002670/2020|EPI ISL 535536|B.1.1.206|South Africa|2020-08-02	0.0007171260	Africa
Africa|hCoV-19/Gambia/GC19-3796/2020|EPI ISL 561079|B.1.5.12|Gambia|2020-07-27	Africa|hCoV-19/South Africa/KRISP-K002670/2020|EPI ISL 535536|B.1.1.206|South Africa|2020-08-02	0.0007396882	Africa
Africa|hCoV-19/Gambia/GC19-3798/2020|EPI ISL 561080|B.1.1.242|Gambia|2020-07-27	Africa|hCoV-19/South Africa/KRISP-K002670/2020|EPI ISL 535536|B.1.1.206|South Africa|2020-08-02	0.0006449766	Africa
Africa|hCoV-19/Gambia/GC19-3799/2020|EPI ISL 561081|B.1.1.242|Gambia|2020-07-27	Africa|hCoV-19/South Africa/KRISP-K002670/2020|EPI ISL 535536|B.1.1.206|South Africa|2020-08-02	0.0006387117	Africa
Africa|hCoV-19/Gambia/GC19-3802/2020|EPI ISL 561082|B.1.5.12|Gambia|2020-07-27	Africa|hCoV-19/South Africa/KRISP-K002670/2020|EPI ISL 535536|B.1.1.206|South Africa|2020-08-02	0.0007733520	Africa
Africa|hCoV-19/Gambia/GC19-3805/2020|EPI ISL 561083|B.1.5.12|Gambia|2020-07-27	Africa|hCoV-19/South Africa/KRISP-K002670/2020|EPI ISL 535536|B.1.1.206|South Africa|2020-08-02	0.0007397054	Africa
Africa|hCoV-19/Gambia/GC19-3806/2020|EPI ISL 561084|B.1.1.293|Gambia|2020-07-27	Africa|hCoV-19/South Africa/KRISP-K002670/2020|EPI ISL 535536|B.1.1.206|South Africa|2020-08-02	0.0005378515	Africa
Africa|hCoV-19/Gambia/GC19-3807/2020|EPI ISL 561085|B.1.1.293|Gambia|2020-07-27	Africa|hCoV-19/South Africa/KRISP-K002670/2020|EPI ISL 535536|B.1.1.206|South Africa|2020-08-02	0.0005715230	Africa
Africa|hCoV-19/Gambia/GC19-3812/2020|EPI ISL 561086|B.1.1.293|Gambia|2020-07-27	Africa|hCoV-19/South Africa/KRISP-K002670/2020|EPI ISL 535536|B.1.1.206|South Africa|2020-08-02	0.0006063978	Africa
Africa|hCoV-19/Gambia/GC19-3813/2020|EPI ISL 561087|B.1.1.293|Gambia|2020-07-27	Africa|hCoV-19/South Africa/KRISP-K002670/2020|EPI ISL 535536|B.1.1.206|South Africa|2020-08-02	0.0005715039	Africa
Africa|hCoV-19/Gambia/GC19-3814/2020|EPI ISL 561088|B.1|Gambia|2020-07-27	Africa|hCoV-19/South Africa/KRISP-K002670/2020|EPI ISL 535536|B.1.1.206|South Africa|2020-08-02	0.0008407520	Africa
Africa|hCoV-19/Gambia/GC19-3816/2020|EPI ISL 561089|B.1.1.293|Gambia|2020-07-27	Africa|hCoV-19/South Africa/KRISP-K002670/2020|EPI ISL 535536|B.1.1.206|South Africa|2020-08-02	0.0005418766	Africa
Africa|hCoV-19/Gambia/GC19-3818/2020|EPI ISL 561090|B.1.1.293|Gambia|2020-07-27	Africa|hCoV-19/South Africa/KRISP-K002670/2020|EPI ISL 535536|B.1.1.206|South Africa|2020-08-02	0.0006387527	Africa
Africa|hCoV-19/Gambia/GC19-3820/2020|EPI ISL 561091|B.1.1.293|Gambia|2020-07-27	Africa|hCoV-19/South Africa/KRISP-K002670/2020|EPI ISL 535536|B.1.1.206|South Africa|2020-08-02	0.0005715037	Africa
Africa|hCoV-19/Gambia/GC19-3821/2020|EPI ISL 561092|B.1.5.12|Gambia|2020-07-27	Africa|hCoV-19/South Africa/KRISP-K002670/2020|EPI ISL 535536|B.1.1.206|South Africa|2020-08-02	0.0006551372	Africa
Africa|hCoV-19/Gambia/GC19-3822/2020|EPI ISL 561093|B.1.5.12|Gambia|2020-07-27	Africa|hCoV-19/South Africa/KRISP-K002670/2020|EPI ISL 535536|B.1.1.206|South Africa|2020-08-02	0.0007397221	Africa
Africa|hCoV-19/Gambia/GC19-3823/2020|EPI ISL 561094|B.1.5.12|Gambia|2020-07-27	Africa|hCoV-19/South Africa/KRISP-K002670/2020|EPI ISL 535536|B.1.1.206|South Africa|2020-08-02	0.0007452570	Africa
Africa|hCoV-19/Gambia/GC19-3835/2020|EPI ISL 561096|B.1.1.293|Gambia|2020-07-27	Africa|hCoV-19/South Africa/KRISP-K002670/2020|EPI ISL 535536|B.1.1.206|South Africa|2020-08-02	0.0005378698	Africa
Africa|hCoV-19/Gambia/GC19-3836/2020|EPI ISL 561097|B.1.5.12|Gambia|2020-07-27	Africa|hCoV-19/South Africa/KRISP-K002670/2020|EPI ISL 535536|B.1.1.206|South Africa|2020-08-02	0.0007060374	Africa
Africa|hCoV-19/Gambia/GC19-3839/2020|EPI ISL 561098|B.1.5.12|Gambia|2020-07-27	Africa|hCoV-19/South Africa/KRISP-K002670/2020|EPI ISL 535536|B.1.1.206|South Africa|2020-08-02	0.0007397228	Africa
Africa|hCoV-19/Gambia/GC19-3842/2020|EPI ISL 561099|B.1.1.293|Gambia|2020-07-27	Africa|hCoV-19/South Africa/KRISP-K002670/2020|EPI ISL 535536|B.1.1.206|South Africa|2020-08-02	0.0006387655	Africa
Africa|hCoV-19/Gambia/GC19-3846/2020|EPI ISL 561100|B.1.1.293|Gambia|2020-07-27	Africa|hCoV-19/South Africa/KRISP-K002670/2020|EPI ISL 535536|B.1.1.206|South Africa|2020-08-02	0.0006051339	Africa
Africa|hCoV-19/Gambia/GC19-3852/2020|EPI ISL 561101|B.1.5.12|Gambia|2020-07-27	Africa|hCoV-19/South Africa/KRISP-K002670/2020|EPI ISL 535536|B.1.1.206|South Africa|2020-08-02	0.0007513494	Africa
Africa|hCoV-19/Gambia/GC19-3854/2020|EPI ISL 561102|B.1.1.293|Gambia|2020-07-27	Africa|hCoV-19/South Africa/KRISP-K002670/2020|EPI ISL 535536|B.1.1.206|South Africa|2020-08-02	0.0006387655	Africa
Africa|hCoV-19/Gambia/GC192573/2020|EPI ISL 561115|B.1.5.12|Gambia|2020-07-21	Africa|hCoV-19/South Africa/KRISP-K002670/2020|EPI ISL 535536|B.1.1.206|South Africa|2020-08-02	0.0007397550	Africa
Africa|hCoV-19/Gambia/GC192576/2020|EPI ISL 561117|B.1.5.12|Gambia|2020-07-21	Africa|hCoV-19/South Africa/KRISP-K002670/2020|EPI ISL 535536|B.1.1.206|South Africa|2020-08-02	0.0006440365	Africa
Africa|hCoV-19/Gambia/GC192579/2020|EPI ISL 561118|B.1.5.12|Gambia|2020-07-21	Africa|hCoV-19/South Africa/KRISP-K002670/2020|EPI ISL 535536|B.1.1.206|South Africa|2020-08-02	0.0006137057	Africa
Africa|hCoV-19/Gambia/GC192602/2020|EPI ISL 561120|B.1.1.293|Gambia|2020-07-21	Africa|hCoV-19/South Africa/KRISP-K002670/2020|EPI ISL 535536|B.1.1.206|South Africa|2020-08-02	0.0006387533	Africa
Africa|hCoV-19/Gambia/GC192610/2020|EPI ISL 561121|B.1.1.293|Gambia|2020-07-21	Africa|hCoV-19/South Africa/KRISP-K002670/2020|EPI ISL 535536|B.1.1.206|South Africa|2020-08-02	0.0006387524	Africa
Africa|hCoV-19/Gambia/GC192751/2020|EPI ISL 561138|B.1.5.12|Gambia|2020-07-21	Africa|hCoV-19/South Africa/KRISP-K002670/2020|EPI ISL 535536|B.1.1.206|South Africa|2020-08-02	0.0007734114	Africa
Africa|hCoV-19/Gambia/GC192756/2020|EPI ISL 561139|B.1.5.12|Gambia|2020-07-22	Africa|hCoV-19/South Africa/KRISP-K002670/2020|EPI ISL 535536|B.1.1.206|South Africa|2020-08-02	0.0007060846	Africa
Africa|hCoV-19/Gambia/GC192772/2020|EPI ISL 561140|B.1.1|Gambia|2020-07-22	Africa|hCoV-19/South Africa/KRISP-K002670/2020|EPI ISL 535536|B.1.1.206|South Africa|2020-08-02	0.0006051217	Africa
Africa|hCoV-19/Gambia/GC192778/2020|EPI ISL 561141|B.1.1|Gambia|2020-07-22	Africa|hCoV-19/South Africa/KRISP-K002670/2020|EPI ISL 535536|B.1.1.206|South Africa|2020-08-02	0.0006051828	Africa
Africa|hCoV-19/Gambia/GC192781/2020|EPI ISL 561142|B.1.5.12|Gambia|2020-07-22	Africa|hCoV-19/South Africa/KRISP-K002670/2020|EPI ISL 535536|B.1.1.206|South Africa|2020-08-02	0.0007397229	Africa
Africa|hCoV-19/Gambia/GC192782/2020|EPI ISL 561143|B.1.5.12|Gambia|2020-07-22	Africa|hCoV-19/South Africa/KRISP-K002670/2020|EPI ISL 535536|B.1.1.206|South Africa|2020-08-02	0.0007397401	Africa
Africa|hCoV-19/Gambia/GC192786/2020|EPI ISL 561144|B.1.1.293|Gambia|2020-07-22	Africa|hCoV-19/South Africa/KRISP-K002670/2020|EPI ISL 535536|B.1.1.206|South Africa|2020-08-02	0.0005714786	Africa
Africa|hCoV-19/Gambia/GC192789/2020|EPI ISL 561145|B.1|Gambia|2020-07-22	Africa|hCoV-19/South Africa/KRISP-K002670/2020|EPI ISL 535536|B.1.1.206|South Africa|2020-08-02	0.0006724159	Africa
Africa|hCoV-19/Gambia/GC192811/2020|EPI ISL 561147|B.1.5.12|Gambia|2020-07-22	Africa|hCoV-19/South Africa/KRISP-K002670/2020|EPI ISL 535536|B.1.1.206|South Africa|2020-08-02	0.0007176654	Africa
Africa|hCoV-19/Gambia/GC192812/2020|EPI ISL 561148|B.1.1.293|Gambia|2020-07-22	Africa|hCoV-19/South Africa/KRISP-K002670/2020|EPI ISL 535536|B.1.1.206|South Africa|2020-08-02	0.0005042038	Africa
Africa|hCoV-19/Gambia/NPHL-038/2020|EPI ISL 561205|B.1.1|Gambia|2020	Africa|hCoV-19/South Africa/KRISP-K002670/2020|EPI ISL 535536|B.1.1.206|South Africa|2020-08-02	0.0006387676	Africa
Africa|hCoV-19/Gambia/NPHL-061/2020|EPI ISL 561206|B.1.5.12|Gambia|2020	Africa|hCoV-19/South Africa/KRISP-K002670/2020|EPI ISL 535536|B.1.1.206|South Africa|2020-08-02	0.0008070218	Africa
Africa|hCoV-19/Gambia/NPHL-1168/2020|EPI ISL 561212|B.1.5.12|Gambia|2020-06-27	Africa|hCoV-19/South Africa/KRISP-K002670/2020|EPI ISL 535536|B.1.1.206|South Africa|2020-08-02	0.0008070708	Africa
Africa|hCoV-19/Gambia/NPHL-1208/2020|EPI ISL 561213|B.1.5.12|Gambia|2020-06-30	Africa|hCoV-19/South Africa/KRISP-K002670/2020|EPI ISL 535536|B.1.1.206|South Africa|2020-08-02	0.0005451150	Africa
Africa|hCoV-19/Gambia/NPHL-1209/2020|EPI ISL 561214|B.1.5.12|Gambia|2020-06-30	Africa|hCoV-19/South Africa/KRISP-K002670/2020|EPI ISL 535536|B.1.1.206|South Africa|2020-08-02	0.0005151886	Africa
Africa|hCoV-19/Gambia/NPHL-1212/2020|EPI ISL 561215|B.1.5.12|Gambia|2020-06-30	Africa|hCoV-19/South Africa/KRISP-K002670/2020|EPI ISL 535536|B.1.1.206|South Africa|2020-08-02	0.0006723880	Africa
Africa|hCoV-19/Gambia/NPHL-1224/2020|EPI ISL 561217|B.1.1.293|Gambia|2020-06-30	Africa|hCoV-19/South Africa/KRISP-K002670/2020|EPI ISL 535536|B.1.1.206|South Africa|2020-08-02	0.0004918319	Africa
Africa|hCoV-19/Gambia/NPHL-1230/2020|EPI ISL 561218|B.1.5|Gambia|2020-06-30	Africa|hCoV-19/South Africa/KRISP-K002670/2020|EPI ISL 535536|B.1.1.206|South Africa|2020-08-02	0.0004768982	Africa
Africa|hCoV-19/Gambia/NPHL-1248/2020|EPI ISL 561222|B.1.5|Gambia|2020-07-01	Africa|hCoV-19/South Africa/KRISP-K002670/2020|EPI ISL 535536|B.1.1.206|South Africa|2020-08-02	0.0004768698	Africa
Africa|hCoV-19/Gambia/NPHL-1258/2020|EPI ISL 561223|B.1.292|Gambia|2020-07-02	Africa|hCoV-19/South Africa/KRISP-K002670/2020|EPI ISL 535536|B.1.1.206|South Africa|2020-08-02	0.0006387687	Africa
Africa|hCoV-19/Gambia/NPHL-1422/2020|EPI ISL 561228|B.1.5|Gambia|2020-07-04	Africa|hCoV-19/South Africa/KRISP-K002670/2020|EPI ISL 535536|B.1.1.206|South Africa|2020-08-02	0.0004241756	Africa
Africa|hCoV-19/Gambia/NPHL-1424/2020|EPI ISL 561229|B.1.292|Gambia|2020-07-04	Africa|hCoV-19/South Africa/KRISP-K002670/2020|EPI ISL 535536|B.1.1.206|South Africa|2020-08-02	0.0006389628	Africa
Africa|hCoV-19/Gambia/NPHL-1446/2020|EPI ISL 561230|B.1.5|Gambia|2020-07-04	Africa|hCoV-19/South Africa/KRISP-K002670/2020|EPI ISL 535536|B.1.1.206|South Africa|2020-08-02	0.0004768698	Africa
Africa|hCoV-19/Gambia/NPHL-1477/2020|EPI ISL 561231|B.1.5|Gambia|2020	Africa|hCoV-19/South Africa/KRISP-K002670/2020|EPI ISL 535536|B.1.1.206|South Africa|2020-08-02	0.0004924659	Africa
Africa|hCoV-19/Gambia/NPHL-1514/2020|EPI ISL 561232|B.1.1|Gambia|2020	Africa|hCoV-19/South Africa/KRISP-K002670/2020|EPI ISL 535536|B.1.1.206|South Africa|2020-08-02	0.0005378277	Africa
Africa|hCoV-19/Gambia/NPHL-1641/2020|EPI ISL 561235|B.1.292|Gambia|2020-07-31	Africa|hCoV-19/South Africa/KRISP-K002670/2020|EPI ISL 535536|B.1.1.206|South Africa|2020-08-02	0.0006967315	Africa
Africa|hCoV-19/Gambia/NPHL-1645/2020|EPI ISL 561236|B.1.1.293|Gambia|2020-08-04	Africa|hCoV-19/South Africa/KRISP-K002670/2020|EPI ISL 535536|B.1.1.206|South Africa|2020-08-02	0.0005410274	Africa
Africa|hCoV-19/Gambia/NPHL-1711/2020|EPI ISL 561237|B.1.1.293|Gambia|2020-08-04	Africa|hCoV-19/South Africa/KRISP-K002670/2020|EPI ISL 535536|B.1.1.206|South Africa|2020-08-02	0.0005042043	Africa
Africa|hCoV-19/Gambia/NPHL-1746/2020|EPI ISL 561238|B.1.1|Gambia|2020-07-20	Africa|hCoV-19/South Africa/KRISP-K002670/2020|EPI ISL 535536|B.1.1.206|South Africa|2020-08-02	0.0004370175	Africa
Africa|hCoV-19/Gambia/NPHL-1921/2020|EPI ISL 561239|B.1.1|Gambia|2020	Africa|hCoV-19/South Africa/KRISP-K002670/2020|EPI ISL 535536|B.1.1.206|South Africa|2020-08-02	0.0006051218	Africa
Africa|hCoV-19/Gambia/NPHL-1968/2020|EPI ISL 561240|B.1.1|Gambia|2020-07-16	Africa|hCoV-19/South Africa/KRISP-K002670/2020|EPI ISL 535536|B.1.1.206|South Africa|2020-08-02	0.0006051217	Africa
Africa|hCoV-19/Gambia/NPHL-2037/2020|EPI ISL 561241|B.1.1|Gambia|2020-07-15	Africa|hCoV-19/South Africa/KRISP-K002670/2020|EPI ISL 535536|B.1.1.206|South Africa|2020-08-02	0.0005715115	Africa
Africa|hCoV-19/Gambia/NPHL-2268/2020|EPI ISL 561242|B.1.1|Gambia|2020	Africa|hCoV-19/South Africa/KRISP-K002670/2020|EPI ISL 535536|B.1.1.206|South Africa|2020-08-02	0.0004043124	Africa
Africa|hCoV-19/Gambia/NPHL-2344/2020|EPI ISL 561243|B.1.292|Gambia|2020	Africa|hCoV-19/South Africa/KRISP-K002670/2020|EPI ISL 535536|B.1.1.206|South Africa|2020-08-02	0.0007060964	Africa
Africa|hCoV-19/Gambia/NPHL-2374/2020|EPI ISL 561244|B.1.5.12|Gambia|2020	Africa|hCoV-19/South Africa/KRISP-K002670/2020|EPI ISL 535536|B.1.1.206|South Africa|2020-08-02	0.0006724097	Africa
Africa|hCoV-19/Gambia/NPHL-242/2020|EPI ISL 561245|B.1.5|Gambia|2020	Africa|hCoV-19/South Africa/KRISP-K002670/2020|EPI ISL 535536|B.1.1.206|South Africa|2020-08-02	0.0005042950	Africa
Africa|hCoV-19/Gambia/NPHL-243/2020|EPI ISL 561246|B.1.5|Gambia|2020	Africa|hCoV-19/South Africa/KRISP-K002670/2020|EPI ISL 535536|B.1.1.206|South Africa|2020-08-02	0.0004465181	Africa
Africa|hCoV-19/Gambia/NPHL-244/2020|EPI ISL 561247|B.1.1.293|Gambia|2020	Africa|hCoV-19/South Africa/KRISP-K002670/2020|EPI ISL 535536|B.1.1.206|South Africa|2020-08-02	0.0005425266	Africa
Africa|hCoV-19/Gambia/NPHL-2443/2020|EPI ISL 561248|B.1.5.12|Gambia|2020	Africa|hCoV-19/South Africa/KRISP-K002670/2020|EPI ISL 535536|B.1.1.206|South Africa|2020-08-02	0.0006723857	Africa
Africa|hCoV-19/Gambia/NPHL-2444/2020|EPI ISL 561249|B.1.292|Gambia|2020-07-21	Africa|hCoV-19/South Africa/KRISP-K002670/2020|EPI ISL 535536|B.1.1.206|South Africa|2020-08-02	0.0006724006	Africa
Africa|hCoV-19/Gambia/NPHL-2446/2020|EPI ISL 561250|B.1.1|Gambia|2020	Africa|hCoV-19/South Africa/KRISP-K002670/2020|EPI ISL 535536|B.1.1.206|South Africa|2020-08-02	0.0006206202	Africa
Africa|hCoV-19/Gambia/NPHL-245/2020|EPI ISL 561251|B.1.1|Gambia|2020	Africa|hCoV-19/South Africa/KRISP-K002670/2020|EPI ISL 535536|B.1.1.206|South Africa|2020-08-02	0.0004402278	Africa
Africa|hCoV-19/Gambia/NPHL-2457/2020|EPI ISL 561252|B.1.1|Gambia|2020-07-21	Africa|hCoV-19/South Africa/KRISP-K002670/2020|EPI ISL 535536|B.1.1.206|South Africa|2020-08-02	0.0006205989	Africa
Africa|hCoV-19/Gambia/NPHL-2458/2020|EPI ISL 561253|B.1.292|Gambia|2020-07-21	Africa|hCoV-19/South Africa/KRISP-K002670/2020|EPI ISL 535536|B.1.1.206|South Africa|2020-08-02	0.0006898373	Africa
Africa|hCoV-19/Gambia/NPHL-2463/2020|EPI ISL 561254|B.1.1|Gambia|2020	Africa|hCoV-19/South Africa/KRISP-K002670/2020|EPI ISL 535536|B.1.1.206|South Africa|2020-08-02	0.0006268433	Africa
Africa|hCoV-19/Gambia/NPHL-2465/2020|EPI ISL 561255|B.1.1|Gambia|2020-07-21	Africa|hCoV-19/South Africa/KRISP-K002670/2020|EPI ISL 535536|B.1.1.206|South Africa|2020-08-02	0.0006206414	Africa
Africa|hCoV-19/Gambia/NPHL-2469/2020|EPI ISL 561256|B.1.5.12|Gambia|2020-07-21	Africa|hCoV-19/South Africa/KRISP-K002670/2020|EPI ISL 535536|B.1.1.206|South Africa|2020-08-02	0.0007586878	Africa
Africa|hCoV-19/Gambia/NPHL-247/2020|EPI ISL 561257|B.1.1.293|Gambia|2020	Africa|hCoV-19/South Africa/KRISP-K002670/2020|EPI ISL 535536|B.1.1.206|South Africa|2020-08-02	0.0005378582	Africa
Africa|hCoV-19/Gambia/NPHL-2470/2020|EPI ISL 561258|B.1.1|Gambia|2020-07-21	Africa|hCoV-19/South Africa/KRISP-K002670/2020|EPI ISL 535536|B.1.1.206|South Africa|2020-08-02	0.0006206202	Africa
Africa|hCoV-19/Gambia/NPHL-2472/2020|EPI ISL 561259|B.1.5.12|Gambia|2020-07-21	Africa|hCoV-19/South Africa/KRISP-K002670/2020|EPI ISL 535536|B.1.1.206|South Africa|2020-08-02	0.0005516661	Africa
Africa|hCoV-19/Gambia/NPHL-2473/2020|EPI ISL 561260|B.1.5.12|Gambia|2020-07-21	Africa|hCoV-19/South Africa/KRISP-K002670/2020|EPI ISL 535536|B.1.1.206|South Africa|2020-08-02	0.0008070807	Africa
Africa|hCoV-19/Gambia/NPHL-2478/2020|EPI ISL 561261|B.1.5.12|Gambia|2020-07-21	Africa|hCoV-19/South Africa/KRISP-K002670/2020|EPI ISL 535536|B.1.1.206|South Africa|2020-08-02	0.0005920849	Africa
Africa|hCoV-19/Gambia/NPHL-2497/2020|EPI ISL 561262|B.1.1.242|Gambia|2020-07-21	Africa|hCoV-19/South Africa/KRISP-K002670/2020|EPI ISL 535536|B.1.1.206|South Africa|2020-08-02	0.0005919880	Africa
Africa|hCoV-19/Gambia/NPHL-2504/2020|EPI ISL 561264|B.1.5.12|Gambia|2020-07-23	Africa|hCoV-19/South Africa/KRISP-K002670/2020|EPI ISL 535536|B.1.1.206|South Africa|2020-08-02	0.0008209676	Africa
Africa|hCoV-19/Gambia/NPHL-2514/2020|EPI ISL 561265|B.1.5.12|Gambia|2020-07-21	Africa|hCoV-19/South Africa/KRISP-K002670/2020|EPI ISL 535536|B.1.1.206|South Africa|2020-08-02	0.0007586951	Africa
Africa|hCoV-19/Gambia/NPHL-2521/2020|EPI ISL 561266|B.1.5.12|Gambia|2020-07-23	Africa|hCoV-19/South Africa/KRISP-K002670/2020|EPI ISL 535536|B.1.1.206|South Africa|2020-08-02	0.0007586641	Africa
Africa|hCoV-19/Gambia/NPHL-2522/2020|EPI ISL 561267|B.1.1.293|Gambia|2020-07-22	Africa|hCoV-19/South Africa/KRISP-K002670/2020|EPI ISL 535536|B.1.1.206|South Africa|2020-08-02	0.0005866207	Africa
Africa|hCoV-19/Gambia/NPHL-2524/2020|EPI ISL 561268|B.1.1|Gambia|2020-07-24	Africa|hCoV-19/South Africa/KRISP-K002670/2020|EPI ISL 535536|B.1.1.206|South Africa|2020-08-02	0.0005715114	Africa
Africa|hCoV-19/Gambia/NPHL-2529/2020|EPI ISL 561269|B.1.1.293|Gambia|2020-07-21	Africa|hCoV-19/South Africa/KRISP-K002670/2020|EPI ISL 535536|B.1.1.206|South Africa|2020-08-02	0.0005515956	Africa
Africa|hCoV-19/Gambia/NPHL-253/2020|EPI ISL 561270|B.1.1.293|Gambia|2020	Africa|hCoV-19/South Africa/KRISP-K002670/2020|EPI ISL 535536|B.1.1.206|South Africa|2020-08-02	0.0005714665	Africa
Africa|hCoV-19/Gambia/NPHL-2537/2020|EPI ISL 561271|B.1.1|Gambia|2020	Africa|hCoV-19/South Africa/KRISP-K002670/2020|EPI ISL 535536|B.1.1.206|South Africa|2020-08-02	0.0006487552	Africa
Africa|hCoV-19/Gambia/NPHL-2538/2020|EPI ISL 561272|B.1.5.12|Gambia|2020-07-21	Africa|hCoV-19/South Africa/KRISP-K002670/2020|EPI ISL 535536|B.1.1.206|South Africa|2020-08-02	0.0007241468	Africa
Africa|hCoV-19/Gambia/NPHL-2550/2020|EPI ISL 561274|B.1.292|Gambia|2020-07-21	Africa|hCoV-19/South Africa/KRISP-K002670/2020|EPI ISL 535536|B.1.1.206|South Africa|2020-08-02	0.0006551511	Africa
Africa|hCoV-19/Gambia/NPHL-2554/2020|EPI ISL 561275|B.1.5.12|Gambia|2020	Africa|hCoV-19/South Africa/KRISP-K002670/2020|EPI ISL 535536|B.1.1.206|South Africa|2020-08-02	0.0006551827	Africa
Africa|hCoV-19/Gambia/NPHL-2555/2020|EPI ISL 561276|B.1.1|Gambia|2020-07-21	Africa|hCoV-19/South Africa/KRISP-K002670/2020|EPI ISL 535536|B.1.1.206|South Africa|2020-08-02	0.0005921776	Africa
Africa|hCoV-19/Gambia/NPHL-256/2020|EPI ISL 561277|B.1.1.293|Gambia|2020	Africa|hCoV-19/South Africa/KRISP-K002670/2020|EPI ISL 535536|B.1.1.206|South Africa|2020-08-02	0.0004706114	Africa
Africa|hCoV-19/Gambia/NPHL-2560/2020|EPI ISL 561278|B.1.1|Gambia|2020	Africa|hCoV-19/South Africa/KRISP-K002670/2020|EPI ISL 535536|B.1.1.206|South Africa|2020-08-02	0.0006205988	Africa
Africa|hCoV-19/Gambia/NPHL-2567/2020|EPI ISL 561279|B.1|Gambia|2020	Africa|hCoV-19/South Africa/KRISP-K002670/2020|EPI ISL 535536|B.1.1.206|South Africa|2020-08-02	0.0008744371	Africa
Africa|hCoV-19/Gambia/NPHL-2573/2020|EPI ISL 561280|B.1.1.293|Gambia|2020	Africa|hCoV-19/South Africa/KRISP-K002670/2020|EPI ISL 535536|B.1.1.206|South Africa|2020-08-02	0.0005516719	Africa
Africa|hCoV-19/Gambia/NPHL-2586/2020|EPI ISL 561281|B.1.5.12|Gambia|2020-07-23	Africa|hCoV-19/South Africa/KRISP-K002670/2020|EPI ISL 535536|B.1.1.206|South Africa|2020-08-02	0.0006616841	Africa
Africa|hCoV-19/Gambia/NPHL-2588/2020|EPI ISL 561282|B.1.1|Gambia|2020	Africa|hCoV-19/South Africa/KRISP-K002670/2020|EPI ISL 535536|B.1.1.206|South Africa|2020-08-02	0.0006387519	Africa
Africa|hCoV-19/Gambia/NPHL-2615/2020|EPI ISL 561283|B.1.1.293|Gambia|2020-08-18	Africa|hCoV-19/South Africa/KRISP-K002670/2020|EPI ISL 535536|B.1.1.206|South Africa|2020-08-02	0.0005714674	Africa
Africa|hCoV-19/Gambia/NPHL-2626/2020|EPI ISL 561284|B.1.1.293|Gambia|2020	Africa|hCoV-19/South Africa/KRISP-K002670/2020|EPI ISL 535536|B.1.1.206|South Africa|2020-08-02	0.0005715499	Africa
Africa|hCoV-19/Gambia/NPHL-2640/2020|EPI ISL 561285|B.1.5.12|Gambia|2020-06-17	Africa|hCoV-19/South Africa/KRISP-K002670/2020|EPI ISL 535536|B.1.1.206|South Africa|2020-08-02	0.0006387825	Africa
Africa|hCoV-19/Gambia/NPHL-266/2020|EPI ISL 561286|B.1.5.12|Gambia|2020	Africa|hCoV-19/South Africa/KRISP-K002670/2020|EPI ISL 535536|B.1.1.206|South Africa|2020-08-02	0.0007241867	Africa
Africa|hCoV-19/Gambia/NPHL-2706/2020|EPI ISL 561287|B.1.292|Gambia|2020	Africa|hCoV-19/South Africa/KRISP-K002670/2020|EPI ISL 535536|B.1.1.206|South Africa|2020-08-02	0.0007060344	Africa
Africa|hCoV-19/Gambia/NPHL-2712/2020|EPI ISL 561288|B.1.5.12|Gambia|2020-08-03	Africa|hCoV-19/South Africa/KRISP-K002670/2020|EPI ISL 535536|B.1.1.206|South Africa|2020-08-02	0.0007397550	Africa
Africa|hCoV-19/Gambia/NPHL-2727/2020|EPI ISL 561289|B.1.5.12|Gambia|2020-08-04	Africa|hCoV-19/South Africa/KRISP-K002670/2020|EPI ISL 535536|B.1.1.206|South Africa|2020-08-02	0.0007397228	Africa
Africa|hCoV-19/Gambia/NPHL-2729/2020|EPI ISL 561290|B.1.1|Gambia|2020-07-23	Africa|hCoV-19/South Africa/KRISP-K002670/2020|EPI ISL 535536|B.1.1.206|South Africa|2020-08-02	0.0006051217	Africa
Africa|hCoV-19/Gambia/NPHL-2736/2020|EPI ISL 561291|B.1.1.242|Gambia|2020-07-25	Africa|hCoV-19/South Africa/KRISP-K002670/2020|EPI ISL 535536|B.1.1.206|South Africa|2020-08-02	0.0006387396	Africa
Africa|hCoV-19/Gambia/NPHL-2759/2020|EPI ISL 561292|B.1.5.12|Gambia|2020-08-07	Africa|hCoV-19/South Africa/KRISP-K002670/2020|EPI ISL 535536|B.1.1.206|South Africa|2020-08-02	0.0007061461	Africa
Africa|hCoV-19/Gambia/NPHL-2762/2020|EPI ISL 561293|B.1.5.12|Gambia|2020-07-25	Africa|hCoV-19/South Africa/KRISP-K002670/2020|EPI ISL 535536|B.1.1.206|South Africa|2020-08-02	0.0007733778	Africa
Africa|hCoV-19/Gambia/NPHL-2767/2020|EPI ISL 561294|B.1.1.293|Gambia|2020-07-25	Africa|hCoV-19/South Africa/KRISP-K002670/2020|EPI ISL 535536|B.1.1.206|South Africa|2020-08-02	0.0006051096	Africa
Africa|hCoV-19/Gambia/NPHL-2768/2020|EPI ISL 561295|B.1.1.293|Gambia|2020-07-27	Africa|hCoV-19/South Africa/KRISP-K002670/2020|EPI ISL 535536|B.1.1.206|South Africa|2020-08-02	0.0005378407	Africa
Africa|hCoV-19/Gambia/NPHL-277/2020|EPI ISL 561296|B.1.5.12|Gambia|2020	Africa|hCoV-19/South Africa/KRISP-K002670/2020|EPI ISL 535536|B.1.1.206|South Africa|2020-08-02	0.0007397401	Africa
Africa|hCoV-19/Gambia/NPHL-2785/2020|EPI ISL 561297|B.1.1.242|Gambia|2020-07-27	Africa|hCoV-19/South Africa/KRISP-K002670/2020|EPI ISL 535536|B.1.1.206|South Africa|2020-08-02	0.0005714751	Africa
Africa|hCoV-19/Gambia/NPHL-2790/2020|EPI ISL 561298|B.1.1.293|Gambia|2020	Africa|hCoV-19/South Africa/KRISP-K002670/2020|EPI ISL 535536|B.1.1.206|South Africa|2020-08-02	0.0005378642	Africa
Africa|hCoV-19/Gambia/NPHL-2825/2020|EPI ISL 561299|B.1.5.12|Gambia|2020	Africa|hCoV-19/South Africa/KRISP-K002670/2020|EPI ISL 535536|B.1.1.206|South Africa|2020-08-02	0.0007396559	Africa
Africa|hCoV-19/Gambia/NPHL-287/2020|EPI ISL 561300|B.1.1.293|Gambia|2020	Africa|hCoV-19/South Africa/KRISP-K002670/2020|EPI ISL 535536|B.1.1.206|South Africa|2020-08-02	0.0005714980	Africa
Africa|hCoV-19/Gambia/NPHL-2889/2020|EPI ISL 561301|B.1.5.12|Gambia|2020	Africa|hCoV-19/South Africa/KRISP-K002670/2020|EPI ISL 535536|B.1.1.206|South Africa|2020-08-02	0.0007872195	Africa
Africa|hCoV-19/Gambia/NPHL-2892/2020|EPI ISL 561302|B.1.5.12|Gambia|2020-09-07	Africa|hCoV-19/South Africa/KRISP-K002670/2020|EPI ISL 535536|B.1.1.206|South Africa|2020-08-02	0.0007872196	Africa
Africa|hCoV-19/Gambia/NPHL-290/2020|EPI ISL 561303|B.1.1.293|Gambia|2020	Africa|hCoV-19/South Africa/KRISP-K002670/2020|EPI ISL 535536|B.1.1.206|South Africa|2020-08-02	0.0005378409	Africa
Africa|hCoV-19/Gambia/NPHL-2909/2020|EPI ISL 561304|B.1.1.293|Gambia|2020-07-26	Africa|hCoV-19/South Africa/KRISP-K002670/2020|EPI ISL 535536|B.1.1.206|South Africa|2020-08-02	0.0005714922	Africa
Africa|hCoV-19/Gambia/NPHL-2984/2020|EPI ISL 561307|B.1.1.293|Gambia|2020	Africa|hCoV-19/South Africa/KRISP-K002670/2020|EPI ISL 535536|B.1.1.206|South Africa|2020-08-02	0.0006051481	Africa
Africa|hCoV-19/Gambia/NPHL-299/2020|EPI ISL 561308|B.1.1.293|Gambia|2020	Africa|hCoV-19/South Africa/KRISP-K002670/2020|EPI ISL 535536|B.1.1.206|South Africa|2020-08-02	0.0005714786	Africa
Africa|hCoV-19/Gambia/NPHL-3047/2020|EPI ISL 561309|B.1.5.12|Gambia|2020-07-28	Africa|hCoV-19/South Africa/KRISP-K002670/2020|EPI ISL 535536|B.1.1.206|South Africa|2020-08-02	0.0007808070	Africa
Africa|hCoV-19/Gambia/NPHL-3055/2020|EPI ISL 561310|B.1.5.12|Gambia|2020-07-17	Africa|hCoV-19/South Africa/KRISP-K002670/2020|EPI ISL 535536|B.1.1.206|South Africa|2020-08-02	0.0007733783	Africa
Africa|hCoV-19/Gambia/NPHL-3062/2020|EPI ISL 561311|B.1.5.12|Gambia|2020	Africa|hCoV-19/South Africa/KRISP-K002670/2020|EPI ISL 535536|B.1.1.206|South Africa|2020-08-02	0.0007808070	Africa
Africa|hCoV-19/Gambia/NPHL-3079/2020|EPI ISL 561312|B.1.5.12|Gambia|2020-07-27	Africa|hCoV-19/South Africa/KRISP-K002670/2020|EPI ISL 535536|B.1.1.206|South Africa|2020-08-02	0.0007872196	Africa
Africa|hCoV-19/Gambia/NPHL-3206/2020|EPI ISL 561313|B.1.1.293|Gambia|2020	Africa|hCoV-19/South Africa/KRISP-K002670/2020|EPI ISL 535536|B.1.1.206|South Africa|2020-08-02	0.0006387677	Africa
Africa|hCoV-19/Gambia/NPHL-3254/2020|EPI ISL 561315|B.1.5.12|Gambia|2020-07-28	Africa|hCoV-19/South Africa/KRISP-K002670/2020|EPI ISL 535536|B.1.1.206|South Africa|2020-08-02	0.0007796684	Africa
Africa|hCoV-19/Gambia/NPHL-3281/2020|EPI ISL 561316|B.1.1|Gambia|2020-07-28	Africa|hCoV-19/South Africa/KRISP-K002670/2020|EPI ISL 535536|B.1.1.206|South Africa|2020-08-02	0.0006964774	Africa
Africa|hCoV-19/Gambia/NPHL-483B/2020|EPI ISL 561318|B.1.1|Gambia|2020	Africa|hCoV-19/South Africa/KRISP-K002670/2020|EPI ISL 535536|B.1.1.206|South Africa|2020-08-02	0.0006967638	Africa
Africa|hCoV-19/Gambia/NPHL-704/2020|EPI ISL 561320|B.1.1.293|Gambia|2020	Africa|hCoV-19/South Africa/KRISP-K002670/2020|EPI ISL 535536|B.1.1.206|South Africa|2020-08-02	0.0007932716	Africa
Africa|hCoV-19/Gambia/NPHL-737/2020|EPI ISL 561323|B.1.1.293|Gambia|2020	Africa|hCoV-19/South Africa/KRISP-K002670/2020|EPI ISL 535536|B.1.1.206|South Africa|2020-08-02	0.0005170977	Africa
Africa|hCoV-19/Gambia/NPHL-748/2020|EPI ISL 561324|B.1.1|Gambia|2020	Africa|hCoV-19/South Africa/KRISP-K002670/2020|EPI ISL 535536|B.1.1.206|South Africa|2020-08-02	0.0005715109	Africa
Africa|hCoV-19/Gambia/NPHL-758/2020|EPI ISL 561326|B.1.1.293|Gambia|2020	Africa|hCoV-19/South Africa/KRISP-K002670/2020|EPI ISL 535536|B.1.1.206|South Africa|2020-08-02	0.0005166700	Africa
Africa|hCoV-19/Gambia/NPHL-760/2020|EPI ISL 561327|B.1.5|Gambia|2020	Africa|hCoV-19/South Africa/KRISP-K002670/2020|EPI ISL 535536|B.1.1.206|South Africa|2020-08-02	0.0004402572	Africa
Africa|hCoV-19/Gambia/NPHL-790/2020|EPI ISL 561329|B.1.5|Gambia|2020	Africa|hCoV-19/South Africa/KRISP-K002670/2020|EPI ISL 535536|B.1.1.206|South Africa|2020-08-02	0.0004097091	Africa
Africa|hCoV-19/Gambia/NPHL-923/2020|EPI ISL 561330|B.1.5.12|Gambia|2020	Africa|hCoV-19/South Africa/KRISP-K002670/2020|EPI ISL 535536|B.1.1.206|South Africa|2020-08-02	0.0006724325	Africa
Africa|hCoV-19/Gambia/NPHL-930/2020|EPI ISL 561331|B.1.5|Gambia|2020	Africa|hCoV-19/South Africa/KRISP-K002670/2020|EPI ISL 535536|B.1.1.206|South Africa|2020-08-02	0.0004438651	Africa
Africa|hCoV-19/Gambia/NPHL-941/2020|EPI ISL 561332|B.1.5.12|Gambia|2020	Africa|hCoV-19/South Africa/KRISP-K002670/2020|EPI ISL 535536|B.1.1.206|South Africa|2020-08-02	0.0007060518	Africa
Africa|hCoV-19/Gambia/NPHL-956/2020|EPI ISL 561334|B.1.5.12|Gambia|2020	Africa|hCoV-19/South Africa/KRISP-K002670/2020|EPI ISL 535536|B.1.1.206|South Africa|2020-08-02	0.0007171260	Africa
Africa|hCoV-19/Ghana/1651 S3/2020|EPI ISL 422387|A.11|Ghana|2020-03-25	Africa|hCoV-19/South Africa/KRISP-K002670/2020|EPI ISL 535536|B.1.1.206|South Africa|2020-08-02	0.0008743797	Africa
Africa|hCoV-19/Ghana/1659 S14/2020|EPI ISL 422405|B.1.220|Ghana|2020-03-25	Africa|hCoV-19/South Africa/KRISP-K002670/2020|EPI ISL 535536|B.1.1.206|South Africa|2020-08-02	0.0005955169	Africa
Africa|hCoV-19/Ghana/2230 S4/2020|EPI ISL 422390|B.40|Ghana|2020-03-25	Africa|hCoV-19/South Africa/KRISP-K002670/2020|EPI ISL 535536|B.1.1.206|South Africa|2020-08-02	0.0007825224	Africa
Africa|hCoV-19/Ghana/2333 S5/2020|EPI ISL 422394|B.1.3|Ghana|2020-03-27	Africa|hCoV-19/South Africa/KRISP-K002670/2020|EPI ISL 535536|B.1.1.206|South Africa|2020-08-02	0.0006855508	Africa
Africa|hCoV-19/Ghana/2573 S27/2020|EPI ISL 515082|A|Ghana|2020-03-29	Africa|hCoV-19/South Africa/KRISP-K002670/2020|EPI ISL 535536|B.1.1.206|South Africa|2020-08-02	0.0009814197	Africa
Africa|hCoV-19/Ghana/2666 S32/2020|EPI ISL 515083|A|Ghana|2020-03-27	Africa|hCoV-19/South Africa/KRISP-K002670/2020|EPI ISL 535536|B.1.1.206|South Africa|2020-08-02	0.0004113661	Africa
Africa|hCoV-19/Ghana/2709 S25/2020|EPI ISL 515084|B.1|Ghana|2020-03-28	Africa|hCoV-19/South Africa/KRISP-K002670/2020|EPI ISL 535536|B.1.1.206|South Africa|2020-08-02	0.0007067780	Africa
Africa|hCoV-19/Ghana/2828 S6/2020|EPI ISL 422397|A.11|Ghana|2020-03-29	Africa|hCoV-19/South Africa/KRISP-K002670/2020|EPI ISL 535536|B.1.1.206|South Africa|2020-08-02	0.0009885878	Africa
Africa|hCoV-19/Ghana/2852 S30/2020|EPI ISL 515085|B.6|Ghana|2020-03-28	Africa|hCoV-19/South Africa/KRISP-K002670/2020|EPI ISL 535536|B.1.1.206|South Africa|2020-08-02	0.0004104932	Africa
Africa|hCoV-19/Ghana/2914 S8/2020|EPI ISL 422399|B.1.1|Ghana|2020-03-30	Africa|hCoV-19/South Africa/KRISP-K002670/2020|EPI ISL 535536|B.1.1.206|South Africa|2020-08-02	0.0004508740	Africa
Africa|hCoV-19/Ghana/34927 S20/2020|EPI ISL 515086|A.11|Ghana|2020-05-23	Africa|hCoV-19/South Africa/KRISP-K002670/2020|EPI ISL 535536|B.1.1.206|South Africa|2020-08-02	0.0008828650	Africa
Africa|hCoV-19/Ghana/34928 S21/2020|EPI ISL 515087|A.11|Ghana|2020-05-23	Africa|hCoV-19/South Africa/KRISP-K002670/2020|EPI ISL 535536|B.1.1.206|South Africa|2020-08-02	0.0009880292	Africa
Africa|hCoV-19/Ghana/34980 S22/2020|EPI ISL 515088|B.1.1|Ghana|2020-05-23	Africa|hCoV-19/South Africa/KRISP-K002670/2020|EPI ISL 535536|B.1.1.206|South Africa|2020-08-02	0.0004505664	Africa
Africa|hCoV-19/Ghana/34983 S40/2020|EPI ISL 515089|B.1.1|Ghana|2020-05-23	Africa|hCoV-19/South Africa/KRISP-K002670/2020|EPI ISL 535536|B.1.1.206|South Africa|2020-08-02	0.0005120101	Africa
Africa|hCoV-19/Ghana/35012 S17/2020|EPI ISL 515090|B.1.1|Ghana|2020-05-23	Africa|hCoV-19/South Africa/KRISP-K002670/2020|EPI ISL 535536|B.1.1.206|South Africa|2020-08-02	0.0005042320	Africa
Africa|hCoV-19/Ghana/35019 S18/2020|EPI ISL 515091|B.1.1|Ghana|2020-05-23	Africa|hCoV-19/South Africa/KRISP-K002670/2020|EPI ISL 535536|B.1.1.206|South Africa|2020-08-02	0.0004126809	Africa
Africa|hCoV-19/Ghana/35183 S24/2020|EPI ISL 515092|A|Ghana|2020-05-24	Africa|hCoV-19/South Africa/KRISP-K002670/2020|EPI ISL 535536|B.1.1.206|South Africa|2020-08-02	0.0004173886	Africa
Africa|hCoV-19/Ghana/35280 S41/2020|EPI ISL 515093|A|Ghana|2020-05-24	Africa|hCoV-19/South Africa/KRISP-K002670/2020|EPI ISL 535536|B.1.1.206|South Africa|2020-08-02	0.0008960905	Africa
Africa|hCoV-19/Ghana/35394 S49/2020|EPI ISL 515094|B.1.1.307|Ghana|2020-05-24	Africa|hCoV-19/South Africa/KRISP-K002670/2020|EPI ISL 535536|B.1.1.206|South Africa|2020-08-02	0.0004480397	Africa
Africa|hCoV-19/Ghana/35466 S19/2020|EPI ISL 515095|B.1.1|Ghana|2020-05-24	Africa|hCoV-19/South Africa/KRISP-K002670/2020|EPI ISL 535536|B.1.1.206|South Africa|2020-08-02	0.0004777143	Africa
Africa|hCoV-19/Ghana/35563 S37/2020|EPI ISL 515096|A.11|Ghana|2020-05-24	Africa|hCoV-19/South Africa/KRISP-K002670/2020|EPI ISL 535536|B.1.1.206|South Africa|2020-08-02	0.0010089096	Africa
Africa|hCoV-19/Ghana/36523 S23/2020|EPI ISL 515097|A|Ghana|2020-05-27	Africa|hCoV-19/South Africa/KRISP-K002670/2020|EPI ISL 535536|B.1.1.206|South Africa|2020-08-02	0.0005479957	Africa
Africa|hCoV-19/Ghana/81216 S36/2020|EPI ISL 515098|A|Ghana|2020-05-20	Africa|hCoV-19/South Africa/KRISP-K002670/2020|EPI ISL 535536|B.1.1.206|South Africa|2020-08-02	0.0009130408	Africa
Africa|hCoV-19/Ghana/81219 S34/2020|EPI ISL 515099|B.1.1|Ghana|2020-05-20	Africa|hCoV-19/South Africa/KRISP-K002670/2020|EPI ISL 535536|B.1.1.206|South Africa|2020-08-02	0.0004096808	Africa
Africa|hCoV-19/Ghana/82879 S48/2020|EPI ISL 515100|B.1|Ghana|2020-05-20	Africa|hCoV-19/South Africa/KRISP-K002670/2020|EPI ISL 535536|B.1.1.206|South Africa|2020-08-02	0.0007105412	Africa
Africa|hCoV-19/Ghana/83637 S29/2020|EPI ISL 515101|B.1.1|Ghana|2020-05-22	Africa|hCoV-19/South Africa/KRISP-K002670/2020|EPI ISL 535536|B.1.1.206|South Africa|2020-08-02	0.0004388969	Africa
Africa|hCoV-19/Ghana/84049 S31/2020|EPI ISL 515102|B.1|Ghana|2020-05-25	Africa|hCoV-19/South Africa/KRISP-K002670/2020|EPI ISL 535536|B.1.1.206|South Africa|2020-08-02	0.0007414229	Africa
Africa|hCoV-19/Ghana/84162 S45/2020|EPI ISL 515103|A|Ghana|2020-04-25	Africa|hCoV-19/South Africa/KRISP-K002670/2020|EPI ISL 535536|B.1.1.206|South Africa|2020-08-02	0.0008616274	Africa
Africa|hCoV-19/Ghana/84182 S43/2020|EPI ISL 515104|B.1.1|Ghana|2020-05-25	Africa|hCoV-19/South Africa/KRISP-K002670/2020|EPI ISL 535536|B.1.1.206|South Africa|2020-08-02	0.0005802790	Africa
Africa|hCoV-19/Ghana/84210 S44/2020|EPI ISL 515105|A|Ghana|2020-05-24	Africa|hCoV-19/South Africa/KRISP-K002670/2020|EPI ISL 535536|B.1.1.206|South Africa|2020-08-02	0.0008492771	Africa
Africa|hCoV-19/Ghana/84218 S47/2020|EPI ISL 515106|A|Ghana|2020-05-25	Africa|hCoV-19/South Africa/KRISP-K002670/2020|EPI ISL 535536|B.1.1.206|South Africa|2020-08-02	0.0009313071	Africa
Africa|hCoV-19/Ghana/84260 S28/2020|EPI ISL 515107|A|Ghana|2020-05-25	Africa|hCoV-19/South Africa/KRISP-K002670/2020|EPI ISL 535536|B.1.1.206|South Africa|2020-08-02	0.0008823462	Africa
Africa|hCoV-19/Ghana/84279 S42/2020|EPI ISL 515108|B.1|Ghana|2020-05-25	Africa|hCoV-19/South Africa/KRISP-K002670/2020|EPI ISL 535536|B.1.1.206|South Africa|2020-08-02	0.0007463006	Africa
Africa|hCoV-19/Ghana/84301 S35/2020|EPI ISL 515109|A.11|Ghana|2020-05-24	Africa|hCoV-19/South Africa/KRISP-K002670/2020|EPI ISL 535536|B.1.1.206|South Africa|2020-08-02	0.0008776741	Africa
Africa|hCoV-19/Ghana/84430 S51/2020|EPI ISL 515110|B.1.1.307|Ghana|2020-05-25	Africa|hCoV-19/South Africa/KRISP-K002670/2020|EPI ISL 535536|B.1.1.206|South Africa|2020-08-02	0.0004398999	Africa
Africa|hCoV-19/Ghana/84438 S50/2020|EPI ISL 515111|A|Ghana|2020-05-24	Africa|hCoV-19/South Africa/KRISP-K002670/2020|EPI ISL 535536|B.1.1.206|South Africa|2020-08-02	0.0008790663	Africa
Africa|hCoV-19/Ghana/84484 S16/2020|EPI ISL 515112|B.1.1|Ghana|2020-05-25	Africa|hCoV-19/South Africa/KRISP-K002670/2020|EPI ISL 535536|B.1.1.206|South Africa|2020-08-02	0.0005171685	Africa
Africa|hCoV-19/Ghana/KATH23/2020|EPI ISL 515181|A.11|Ghana|2020-03-22	Africa|hCoV-19/South Africa/KRISP-K002670/2020|EPI ISL 535536|B.1.1.206|South Africa|2020-08-02	0.0008407287	Africa
Africa|hCoV-19/Ghana/TTH10/2020|EPI ISL 515182|A|Ghana|2020-03-27	Africa|hCoV-19/South Africa/KRISP-K002670/2020|EPI ISL 535536|B.1.1.206|South Africa|2020-08-02	0.0008070023	Africa
Africa|hCoV-19/Ghana/TTH11/2020|EPI ISL 515183|A|Ghana|2020-03-27	Africa|hCoV-19/South Africa/KRISP-K002670/2020|EPI ISL 535536|B.1.1.206|South Africa|2020-08-02	0.0008096688	Africa
Africa|hCoV-19/Ghana/TTH6/2020|EPI ISL 515248|A|Ghana|2020-03-27	Africa|hCoV-19/South Africa/KRISP-K002670/2020|EPI ISL 535536|B.1.1.206|South Africa|2020-08-02	0.0008120503	Africa
Africa|hCoV-19/Kenya/C1092/2020|EPI ISL 457849|B.1.5|Kenya|2020-04-18	Africa|hCoV-19/South Africa/KRISP-K002670/2020|EPI ISL 535536|B.1.1.206|South Africa|2020-08-02	0.0005599285	Africa
Africa|hCoV-19/Kenya/C1102/2020|EPI ISL 568708|B.1.5|Kenya|2020-04-19	Africa|hCoV-19/South Africa/KRISP-K002670/2020|EPI ISL 535536|B.1.1.206|South Africa|2020-08-02	0.0006512721	Africa
Africa|hCoV-19/Kenya/C1162/2020|EPI ISL 457850|B.1.5|Kenya|2020-04-19	Africa|hCoV-19/South Africa/KRISP-K002670/2020|EPI ISL 535536|B.1.1.206|South Africa|2020-08-02	0.0005193972	Africa
Africa|hCoV-19/Kenya/C1216/2020|EPI ISL 457854|B.1.5|Kenya|2020-04-19	Africa|hCoV-19/South Africa/KRISP-K002670/2020|EPI ISL 535536|B.1.1.206|South Africa|2020-08-02	0.0005378901	Africa
Africa|hCoV-19/Kenya/C1292/2020|EPI ISL 457856|B|Kenya|2020-04-20	Africa|hCoV-19/South Africa/KRISP-K002670/2020|EPI ISL 535536|B.1.1.206|South Africa|2020-08-02	0.0005486265	Africa
Africa|hCoV-19/Kenya/C1357/2020|EPI ISL 457858|B.1.5|Kenya|2020-04-20	Africa|hCoV-19/South Africa/KRISP-K002670/2020|EPI ISL 535536|B.1.1.206|South Africa|2020-08-02	0.0005270036	Africa
Africa|hCoV-19/Kenya/C1422/2020|EPI ISL 457861|B.1|Kenya|2020-04-20	Africa|hCoV-19/South Africa/KRISP-K002670/2020|EPI ISL 535536|B.1.1.206|South Africa|2020-08-02	0.0005647498	Africa
Africa|hCoV-19/Kenya/C1499/2020|EPI ISL 457863|B.1.5|Kenya|2020-04-20	Africa|hCoV-19/South Africa/KRISP-K002670/2020|EPI ISL 535536|B.1.1.206|South Africa|2020-08-02	0.0005485772	Africa
Africa|hCoV-19/Kenya/C1646/2020|EPI ISL 457865|B.1.5|Kenya|2020-04-21	Africa|hCoV-19/South Africa/KRISP-K002670/2020|EPI ISL 535536|B.1.1.206|South Africa|2020-08-02	0.0005331292	Africa
Africa|hCoV-19/Kenya/C1739/2020|EPI ISL 457866|B|Kenya|2020-04-22	Africa|hCoV-19/South Africa/KRISP-K002670/2020|EPI ISL 535536|B.1.1.206|South Africa|2020-08-02	0.0005631143	Africa
Africa|hCoV-19/Kenya/C1751/2020|EPI ISL 457867|B.1.5|Kenya|2020-04-22	Africa|hCoV-19/South Africa/KRISP-K002670/2020|EPI ISL 535536|B.1.1.206|South Africa|2020-08-02	0.0005042282	Africa
Africa|hCoV-19/Kenya/C21582/2020|EPI ISL 568872|B.1|Kenya|2020-06-22	Africa|hCoV-19/South Africa/KRISP-K002670/2020|EPI ISL 535536|B.1.1.206|South Africa|2020-08-02	0.0007733778	Africa
Africa|hCoV-19/Kenya/C22/2020|EPI ISL 457845|B.1.5|Kenya|2020-03-17	Africa|hCoV-19/South Africa/KRISP-K002670/2020|EPI ISL 535536|B.1.1.206|South Africa|2020-08-02	0.0004924332	Africa
Africa|hCoV-19/Kenya/C2439/2020|EPI ISL 457877|B.1.5|Kenya|2020-04-24	Africa|hCoV-19/South Africa/KRISP-K002670/2020|EPI ISL 535536|B.1.1.206|South Africa|2020-08-02	0.0005772972	Africa
Africa|hCoV-19/Kenya/C2449/2020|EPI ISL 457878|B.1.5|Kenya|2020-04-24	Africa|hCoV-19/South Africa/KRISP-K002670/2020|EPI ISL 535536|B.1.1.206|South Africa|2020-08-02	0.0005562494	Africa
Africa|hCoV-19/Kenya/C2469/2020|EPI ISL 457879|B.1.5|Kenya|2020-04-24	Africa|hCoV-19/South Africa/KRISP-K002670/2020|EPI ISL 535536|B.1.1.206|South Africa|2020-08-02	0.0005117077	Africa
Africa|hCoV-19/Kenya/C253/2020|EPI ISL 457868|B.1|Kenya|2020-04-03	Africa|hCoV-19/South Africa/KRISP-K002670/2020|EPI ISL 535536|B.1.1.206|South Africa|2020-08-02	0.0005378763	Africa
Africa|hCoV-19/Kenya/C256/2020|EPI ISL 568697|B.1.5|Kenya|2020-04-04	Africa|hCoV-19/South Africa/KRISP-K002670/2020|EPI ISL 535536|B.1.1.206|South Africa|2020-08-02	0.0005937634	Africa
Africa|hCoV-19/Kenya/C2582/2020|EPI ISL 457883|B.1.5|Kenya|2020-04-25	Africa|hCoV-19/South Africa/KRISP-K002670/2020|EPI ISL 535536|B.1.1.206|South Africa|2020-08-02	0.0005883071	Africa
Africa|hCoV-19/Kenya/C2685/2020|EPI ISL 457884|B.1.5|Kenya|2020-04-25	Africa|hCoV-19/South Africa/KRISP-K002670/2020|EPI ISL 535536|B.1.1.206|South Africa|2020-08-02	0.0005725260	Africa
Africa|hCoV-19/Kenya/C2777/2020|EPI ISL 457887|B.1|Kenya|2020-04-26	Africa|hCoV-19/South Africa/KRISP-K002670/2020|EPI ISL 535536|B.1.1.206|South Africa|2020-08-02	0.0005331087	Africa
Africa|hCoV-19/Kenya/C2826/2020|EPI ISL 457891|B.1.5|Kenya|2020-04-27	Africa|hCoV-19/South Africa/KRISP-K002670/2020|EPI ISL 535536|B.1.1.206|South Africa|2020-08-02	0.0005093101	Africa
Africa|hCoV-19/Kenya/C2847/2020|EPI ISL 457892|B.1.5|Kenya|2020-04-27	Africa|hCoV-19/South Africa/KRISP-K002670/2020|EPI ISL 535536|B.1.1.206|South Africa|2020-08-02	0.0005270612	Africa
Africa|hCoV-19/Kenya/C293/2020|EPI ISL 457871|A|Kenya|2020-04-04	Africa|hCoV-19/South Africa/KRISP-K002670/2020|EPI ISL 535536|B.1.1.206|South Africa|2020-08-02	0.0007320080	Africa
Africa|hCoV-19/Kenya/C310/2020|EPI ISL 457874|B.4|Kenya|2020-04-04	Africa|hCoV-19/South Africa/KRISP-K002670/2020|EPI ISL 535536|B.1.1.206|South Africa|2020-08-02	0.0009942021	Africa
Africa|hCoV-19/Kenya/C3129/2020|EPI ISL 457897|B.1.5|Kenya|2020-04-28	Africa|hCoV-19/South Africa/KRISP-K002670/2020|EPI ISL 535536|B.1.1.206|South Africa|2020-08-02	0.0005407204	Africa
Africa|hCoV-19/Kenya/C314/2020|EPI ISL 457875|A|Kenya|2020-04-04	Africa|hCoV-19/South Africa/KRISP-K002670/2020|EPI ISL 535536|B.1.1.206|South Africa|2020-08-02	0.0008069530	Africa
Africa|hCoV-19/Kenya/C316/2020|EPI ISL 457876|B.4|Kenya|2020-04-04	Africa|hCoV-19/South Africa/KRISP-K002670/2020|EPI ISL 535536|B.1.1.206|South Africa|2020-08-02	0.0009687402	Africa
Africa|hCoV-19/Kenya/C3194/2020|EPI ISL 457901|B.1.5|Kenya|2020-04-28	Africa|hCoV-19/South Africa/KRISP-K002670/2020|EPI ISL 535536|B.1.1.206|South Africa|2020-08-02	0.0005882934	Africa
Africa|hCoV-19/Kenya/C3205/2020|EPI ISL 457902|B.1.5|Kenya|2020-04-28	Africa|hCoV-19/South Africa/KRISP-K002670/2020|EPI ISL 535536|B.1.1.206|South Africa|2020-08-02	0.0005147280	Africa
Africa|hCoV-19/Kenya/C3208/2020|EPI ISL 457903|B.1.5|Kenya|2020-04-28	Africa|hCoV-19/South Africa/KRISP-K002670/2020|EPI ISL 535536|B.1.1.206|South Africa|2020-08-02	0.0005256746	Africa
Africa|hCoV-19/Kenya/C3381/2020|EPI ISL 568714|B.1.5|Kenya|2020-04-30	Africa|hCoV-19/South Africa/KRISP-K002670/2020|EPI ISL 535536|B.1.1.206|South Africa|2020-08-02	0.0005432755	Africa
Africa|hCoV-19/Kenya/C3427/2020|EPI ISL 457906|B.1.5|Kenya|2020-04-29	Africa|hCoV-19/South Africa/KRISP-K002670/2020|EPI ISL 535536|B.1.1.206|South Africa|2020-08-02	0.0005767053	Africa
Africa|hCoV-19/Kenya/C3457/2020|EPI ISL 568715|B.1|Kenya|2020-04-30	Africa|hCoV-19/South Africa/KRISP-K002670/2020|EPI ISL 535536|B.1.1.206|South Africa|2020-08-02	0.0006234075	Africa
Africa|hCoV-19/Kenya/C3739/2020|EPI ISL 568717|B.1.5|Kenya|2020-05-04	Africa|hCoV-19/South Africa/KRISP-K002670/2020|EPI ISL 535536|B.1.1.206|South Africa|2020-08-02	0.0005093117	Africa
Africa|hCoV-19/Kenya/C389/2020|EPI ISL 568698|B.1.5|Kenya|2020-04-07	Africa|hCoV-19/South Africa/KRISP-K002670/2020|EPI ISL 535536|B.1.1.206|South Africa|2020-08-02	0.0005138279	Africa
Africa|hCoV-19/Kenya/C3980/2020|EPI ISL 568719|B.1|Kenya|2020-05-05	Africa|hCoV-19/South Africa/KRISP-K002670/2020|EPI ISL 535536|B.1.1.206|South Africa|2020-08-02	0.0005470210	Africa
Africa|hCoV-19/Kenya/C4083/2020|EPI ISL 568721|B.1.5|Kenya|2020-05-05	Africa|hCoV-19/South Africa/KRISP-K002670/2020|EPI ISL 535536|B.1.1.206|South Africa|2020-08-02	0.0005965071	Africa
Africa|hCoV-19/Kenya/C4195/2020|EPI ISL 568723|B.1.5|Kenya|2020-06-05	Africa|hCoV-19/South Africa/KRISP-K002670/2020|EPI ISL 535536|B.1.1.206|South Africa|2020-08-02	0.0005093281	Africa
Africa|hCoV-19/Kenya/C4199/2020|EPI ISL 568724|B.1.5|Kenya|2020-05-06	Africa|hCoV-19/South Africa/KRISP-K002670/2020|EPI ISL 535536|B.1.1.206|South Africa|2020-08-02	0.0005830674	Africa
Africa|hCoV-19/Kenya/C4214/2020|EPI ISL 568725|B.1|Kenya|2020-06-05	Africa|hCoV-19/South Africa/KRISP-K002670/2020|EPI ISL 535536|B.1.1.206|South Africa|2020-08-02	0.0005378523	Africa
Africa|hCoV-19/Kenya/C4419/2020|EPI ISL 568727|B.1|Kenya|2020-05-07	Africa|hCoV-19/South Africa/KRISP-K002670/2020|EPI ISL 535536|B.1.1.206|South Africa|2020-08-02	0.0006056938	Africa
Africa|hCoV-19/Kenya/C4420/2020|EPI ISL 568728|B.1.5|Kenya|2020-05-07	Africa|hCoV-19/South Africa/KRISP-K002670/2020|EPI ISL 535536|B.1.1.206|South Africa|2020-08-02	0.0005884335	Africa
Africa|hCoV-19/Kenya/C4585/2020|EPI ISL 568730|B.1.5|Kenya|2020-05-08	Africa|hCoV-19/South Africa/KRISP-K002670/2020|EPI ISL 535536|B.1.1.206|South Africa|2020-08-02	0.0005432979	Africa
Africa|hCoV-19/Kenya/C460/2020|EPI ISL 457910|B.1.5|Kenya|2020-04-08	Africa|hCoV-19/South Africa/KRISP-K002670/2020|EPI ISL 535536|B.1.1.206|South Africa|2020-08-02	0.0004874779	Africa
Africa|hCoV-19/Kenya/C4691/2020|EPI ISL 568733|B.1.5|Kenya|2020-05-09	Africa|hCoV-19/South Africa/KRISP-K002670/2020|EPI ISL 535536|B.1.1.206|South Africa|2020-08-02	0.0005163048	Africa
Africa|hCoV-19/Kenya/C4710/2020|EPI ISL 568735|B.1.5|Kenya|2020-05-08	Africa|hCoV-19/South Africa/KRISP-K002670/2020|EPI ISL 535536|B.1.1.206|South Africa|2020-08-02	0.0006051559	Africa
Africa|hCoV-19/Kenya/C4717/2020|EPI ISL 568737|B.1.5|Kenya|2020-05-08	Africa|hCoV-19/South Africa/KRISP-K002670/2020|EPI ISL 535536|B.1.1.206|South Africa|2020-08-02	0.0005678566	Africa
Africa|hCoV-19/Kenya/C4872/2020|EPI ISL 568741|B.1.5|Kenya|2020-05-08	Africa|hCoV-19/South Africa/KRISP-K002670/2020|EPI ISL 535536|B.1.1.206|South Africa|2020-08-02	0.0005484018	Africa
Africa|hCoV-19/Kenya/C4895/2020|EPI ISL 568742|B.1.5|Kenya|2020-05-08	Africa|hCoV-19/South Africa/KRISP-K002670/2020|EPI ISL 535536|B.1.1.206|South Africa|2020-08-02	0.0006175054	Africa
Africa|hCoV-19/Kenya/C5008/2020|EPI ISL 568744|B.1|Kenya|2020-05-08	Africa|hCoV-19/South Africa/KRISP-K002670/2020|EPI ISL 535536|B.1.1.206|South Africa|2020-08-02	0.0005597296	Africa
Africa|hCoV-19/Kenya/C5011/2020|EPI ISL 568745|B.1.5|Kenya|2020-05-08	Africa|hCoV-19/South Africa/KRISP-K002670/2020|EPI ISL 535536|B.1.1.206|South Africa|2020-08-02	0.0005830061	Africa
Africa|hCoV-19/Kenya/C5119/2020|EPI ISL 568750|B.1|Kenya|2020-05-09	Africa|hCoV-19/South Africa/KRISP-K002670/2020|EPI ISL 535536|B.1.1.206|South Africa|2020-08-02	0.0005433365	Africa
Africa|hCoV-19/Kenya/C5177/2020|EPI ISL 568752|B.1.5|Kenya|2020-05-09	Africa|hCoV-19/South Africa/KRISP-K002670/2020|EPI ISL 535536|B.1.1.206|South Africa|2020-08-02	0.0005488097	Africa
Africa|hCoV-19/Kenya/C5178/2020|EPI ISL 568753|B.1.5|Kenya|2020-05-09	Africa|hCoV-19/South Africa/KRISP-K002670/2020|EPI ISL 535536|B.1.1.206|South Africa|2020-08-02	0.0005649646	Africa
Africa|hCoV-19/Kenya/C5246/2020|EPI ISL 568754|B.1.5|Kenya|2020-05-09	Africa|hCoV-19/South Africa/KRISP-K002670/2020|EPI ISL 535536|B.1.1.206|South Africa|2020-08-02	0.0005438948	Africa
Africa|hCoV-19/Kenya/C5288/2020|EPI ISL 568755|B.1.5|Kenya|2020-05-10	Africa|hCoV-19/South Africa/KRISP-K002670/2020|EPI ISL 535536|B.1.1.206|South Africa|2020-08-02	0.0006238129	Africa
Africa|hCoV-19/Kenya/C5289/2020|EPI ISL 568756|B.1.5|Kenya|2020-05-10	Africa|hCoV-19/South Africa/KRISP-K002670/2020|EPI ISL 535536|B.1.1.206|South Africa|2020-08-02	0.0005296428	Africa
Africa|hCoV-19/Kenya/C5328/2020|EPI ISL 568760|B.1.5|Kenya|2020-05-10	Africa|hCoV-19/South Africa/KRISP-K002670/2020|EPI ISL 535536|B.1.1.206|South Africa|2020-08-02	0.0005489056	Africa
Africa|hCoV-19/Kenya/C5335/2020|EPI ISL 568762|B.1.5|Kenya|2020-05-10	Africa|hCoV-19/South Africa/KRISP-K002670/2020|EPI ISL 535536|B.1.1.206|South Africa|2020-08-02	0.0005493804	Africa
Africa|hCoV-19/Kenya/C5384/2020|EPI ISL 568764|B.1.5|Kenya|2020-05-10	Africa|hCoV-19/South Africa/KRISP-K002670/2020|EPI ISL 535536|B.1.1.206|South Africa|2020-08-02	0.0006051357	Africa
Africa|hCoV-19/Kenya/C54/2020|EPI ISL 457847|B.1|Kenya|2020-03-24	Africa|hCoV-19/South Africa/KRISP-K002670/2020|EPI ISL 535536|B.1.1.206|South Africa|2020-08-02	0.0005823831	Africa
Africa|hCoV-19/Kenya/C544/2020|EPI ISL 457911|B.1.5|Kenya|2020-04-10	Africa|hCoV-19/South Africa/KRISP-K002670/2020|EPI ISL 535536|B.1.1.206|South Africa|2020-08-02	0.0004874950	Africa
Africa|hCoV-19/Kenya/C5442/2020|EPI ISL 568767|B.1.5|Kenya|2020-05-10	Africa|hCoV-19/South Africa/KRISP-K002670/2020|EPI ISL 535536|B.1.1.206|South Africa|2020-08-02	0.0005772964	Africa
Africa|hCoV-19/Kenya/C569/2020|EPI ISL 568700|B.1|Kenya|2020-04-12	Africa|hCoV-19/South Africa/KRISP-K002670/2020|EPI ISL 535536|B.1.1.206|South Africa|2020-08-02	0.0005594362	Africa
Africa|hCoV-19/Kenya/C5695/2020|EPI ISL 568770|B.1.5|Kenya|2020-05-11	Africa|hCoV-19/South Africa/KRISP-K002670/2020|EPI ISL 535536|B.1.1.206|South Africa|2020-08-02	0.0006112768	Africa
Africa|hCoV-19/Kenya/C5701/2020|EPI ISL 568772|B.1|Kenya|2020-05-11	Africa|hCoV-19/South Africa/KRISP-K002670/2020|EPI ISL 535536|B.1.1.206|South Africa|2020-08-02	0.0005433132	Africa
Africa|hCoV-19/Kenya/C571/2020|EPI ISL 568702|A|Kenya|2020-04-12	Africa|hCoV-19/South Africa/KRISP-K002670/2020|EPI ISL 535536|B.1.1.206|South Africa|2020-08-02	0.0007732941	Africa
Africa|hCoV-19/Kenya/C5767/2020|EPI ISL 568773|B.1.5|Kenya|2020-05-11	Africa|hCoV-19/South Africa/KRISP-K002670/2020|EPI ISL 535536|B.1.1.206|South Africa|2020-08-02	0.0006643726	Africa
Africa|hCoV-19/Kenya/C5811/2020|EPI ISL 568775|B.1.5|Kenya|2020-05-11	Africa|hCoV-19/South Africa/KRISP-K002670/2020|EPI ISL 535536|B.1.1.206|South Africa|2020-08-02	0.0005433107	Africa
Africa|hCoV-19/Kenya/C5813/2020|EPI ISL 568776|B.1|Kenya|2020-05-11	Africa|hCoV-19/South Africa/KRISP-K002670/2020|EPI ISL 535536|B.1.1.206|South Africa|2020-08-02	0.0005488095	Africa
Africa|hCoV-19/Kenya/C5835/2020|EPI ISL 568777|B.1.5|Kenya|2020-05-12	Africa|hCoV-19/South Africa/KRISP-K002670/2020|EPI ISL 535536|B.1.1.206|South Africa|2020-08-02	0.0005827277	Africa
Africa|hCoV-19/Kenya/C587/2020|EPI ISL 457912|B.1.5|Kenya|2020-04-11	Africa|hCoV-19/South Africa/KRISP-K002670/2020|EPI ISL 535536|B.1.1.206|South Africa|2020-08-02	0.0005221498	Africa
Africa|hCoV-19/Kenya/C589/2020|EPI ISL 457913|B.1.5|Kenya|2020-04-11	Africa|hCoV-19/South Africa/KRISP-K002670/2020|EPI ISL 535536|B.1.1.206|South Africa|2020-08-02	0.0005138649	Africa
Africa|hCoV-19/Kenya/C5902/2020|EPI ISL 568779|B.1.5|Kenya|2020-05-12	Africa|hCoV-19/South Africa/KRISP-K002670/2020|EPI ISL 535536|B.1.1.206|South Africa|2020-08-02	0.0005542838	Africa
Africa|hCoV-19/Kenya/C5911/2020|EPI ISL 568780|B.1.5|Kenya|2020-05-12	Africa|hCoV-19/South Africa/KRISP-K002670/2020|EPI ISL 535536|B.1.1.206|South Africa|2020-08-02	0.0005541427	Africa
Africa|hCoV-19/Kenya/C5914/2020|EPI ISL 568782|B.1.5|Kenya|2020-05-12	Africa|hCoV-19/South Africa/KRISP-K002670/2020|EPI ISL 535536|B.1.1.206|South Africa|2020-08-02	0.0005778447	Africa
Africa|hCoV-19/Kenya/C6186/2020|EPI ISL 568787|B.1.5|Kenya|2020-05-13	Africa|hCoV-19/South Africa/KRISP-K002670/2020|EPI ISL 535536|B.1.1.206|South Africa|2020-08-02	0.0006175356	Africa
Africa|hCoV-19/Kenya/C6255/2020|EPI ISL 568790|B.1.1.33|Kenya|2020-05-13	Africa|hCoV-19/South Africa/KRISP-K002670/2020|EPI ISL 535536|B.1.1.206|South Africa|2020-08-02	0.0005436615	Africa
Africa|hCoV-19/Kenya/C6298/2020|EPI ISL 568792|B.1|Kenya|2020-05-13	Africa|hCoV-19/South Africa/KRISP-K002670/2020|EPI ISL 535536|B.1.1.206|South Africa|2020-08-02	0.0005593323	Africa
Africa|hCoV-19/Kenya/C6369/2020|EPI ISL 568794|B.1|Kenya|2020-05-14	Africa|hCoV-19/South Africa/KRISP-K002670/2020|EPI ISL 535536|B.1.1.206|South Africa|2020-08-02	0.0006284238	Africa
Africa|hCoV-19/Kenya/C6380/2020|EPI ISL 568798|B.1.5|Kenya|2020-05-15	Africa|hCoV-19/South Africa/KRISP-K002670/2020|EPI ISL 535536|B.1.1.206|South Africa|2020-08-02	0.0005248264	Africa
Africa|hCoV-19/Kenya/C6384/2020|EPI ISL 568799|B.1|Kenya|2020-05-14	Africa|hCoV-19/South Africa/KRISP-K002670/2020|EPI ISL 535536|B.1.1.206|South Africa|2020-08-02	0.0005486060	Africa
Africa|hCoV-19/Kenya/C639/2020|EPI ISL 568703|B|Kenya|2020-04-14	Africa|hCoV-19/South Africa/KRISP-K002670/2020|EPI ISL 535536|B.1.1.206|South Africa|2020-08-02	0.0006287498	Africa
Africa|hCoV-19/Kenya/C6518/2020|EPI ISL 568803|B.1.5|Kenya|2020-05-14	Africa|hCoV-19/South Africa/KRISP-K002670/2020|EPI ISL 535536|B.1.1.206|South Africa|2020-08-02	0.0005976347	Africa
Africa|hCoV-19/Kenya/C6524/2020|EPI ISL 568805|A|Kenya|2020-05-14	Africa|hCoV-19/South Africa/KRISP-K002670/2020|EPI ISL 535536|B.1.1.206|South Africa|2020-08-02	0.0008282594	Africa
Africa|hCoV-19/Kenya/C656/2020|EPI ISL 457915|B.1.5|Kenya|2020-04-13	Africa|hCoV-19/South Africa/KRISP-K002670/2020|EPI ISL 535536|B.1.1.206|South Africa|2020-08-02	0.0005715319	Africa
Africa|hCoV-19/Kenya/C6564/2020|EPI ISL 568806|B.1.5|Kenya|2020-05-14	Africa|hCoV-19/South Africa/KRISP-K002670/2020|EPI ISL 535536|B.1.1.206|South Africa|2020-08-02	0.0006353548	Africa
Africa|hCoV-19/Kenya/C6878/2020|EPI ISL 568813|B.1.1|Kenya|2020-05-15	Africa|hCoV-19/South Africa/KRISP-K002670/2020|EPI ISL 535536|B.1.1.206|South Africa|2020-08-02	0.0004277718	Africa
Africa|hCoV-19/Kenya/C6914/2020|EPI ISL 568817|B.1|Kenya|2020-05-15	Africa|hCoV-19/South Africa/KRISP-K002670/2020|EPI ISL 535536|B.1.1.206|South Africa|2020-08-02	0.0005939253	Africa
Africa|hCoV-19/Kenya/C7081/2020|EPI ISL 568824|B.1.5|Kenya|2020-05-16	Africa|hCoV-19/South Africa/KRISP-K002670/2020|EPI ISL 535536|B.1.1.206|South Africa|2020-08-02	0.0005700646	Africa
Africa|hCoV-19/Kenya/C713/2020|EPI ISL 457920|B.1.5|Kenya|2020-04-14	Africa|hCoV-19/South Africa/KRISP-K002670/2020|EPI ISL 535536|B.1.1.206|South Africa|2020-08-02	0.0005378762	Africa
Africa|hCoV-19/Kenya/C7579/2020|EPI ISL 568842|A|Kenya|2020-05-16	Africa|hCoV-19/South Africa/KRISP-K002670/2020|EPI ISL 535536|B.1.1.206|South Africa|2020-08-02	0.0008304782	Africa
Africa|hCoV-19/Kenya/C7605/2020|EPI ISL 568847|A|Kenya|2020-05-16	Africa|hCoV-19/South Africa/KRISP-K002670/2020|EPI ISL 535536|B.1.1.206|South Africa|2020-08-02	0.0008147852	Africa
Africa|hCoV-19/Kenya/C787/2020|EPI ISL 457921|B.1.5|Kenya|2020-04-15	Africa|hCoV-19/South Africa/KRISP-K002670/2020|EPI ISL 535536|B.1.1.206|South Africa|2020-08-02	0.0005042278	Africa
Africa|hCoV-19/Kenya/C7949/2020|EPI ISL 568852|B.1|Kenya|2020-05-18	Africa|hCoV-19/South Africa/KRISP-K002670/2020|EPI ISL 535536|B.1.1.206|South Africa|2020-08-02	0.0006301836	Africa
Africa|hCoV-19/Kenya/C815/2020|EPI ISL 568706|B.1|Kenya|2020-04-16	Africa|hCoV-19/South Africa/KRISP-K002670/2020|EPI ISL 535536|B.1.1.206|South Africa|2020-08-02	0.0005940293	Africa
Africa|hCoV-19/Kenya/C8240/2020|EPI ISL 568855|B.1.5|Kenya|2020-05-19	Africa|hCoV-19/South Africa/KRISP-K002670/2020|EPI ISL 535536|B.1.1.206|South Africa|2020-08-02	0.0005624332	Africa
Africa|hCoV-19/Kenya/C926/2020|EPI ISL 457928|B.1.5|Kenya|2020-04-17	Africa|hCoV-19/South Africa/KRISP-K002670/2020|EPI ISL 535536|B.1.1.206|South Africa|2020-08-02	0.0005410415	Africa
Africa|hCoV-19/Kenya/D5/2020|EPI ISL 457999|B.1|Kenya|2020-05-22	Africa|hCoV-19/South Africa/KRISP-K002670/2020|EPI ISL 535536|B.1.1.206|South Africa|2020-08-02	0.0007920402	Africa
Africa|hCoV-19/Kenya/D6/2020|EPI ISL 458000|B.40|Kenya|2020-03-17	Africa|hCoV-19/South Africa/KRISP-K002670/2020|EPI ISL 535536|B.1.1.206|South Africa|2020-08-02	0.0009115949	Africa
Africa|hCoV-19/Kenya/NIC 059/2020|EPI ISL 457827|B.40|Kenya|2020-03	Africa|hCoV-19/South Africa/KRISP-K002670/2020|EPI ISL 535536|B.1.1.206|South Africa|2020-08-02	0.0008490836	Africa
Africa|hCoV-19/Kenya/NIC 084/2020|EPI ISL 457828|B|Kenya|2020-03	Africa|hCoV-19/South Africa/KRISP-K002670/2020|EPI ISL 535536|B.1.1.206|South Africa|2020-08-02	0.0008070192	Africa
Africa|hCoV-19/Kenya/NIC 087/2020|EPI ISL 457829|B.1.1.20|Kenya|2020-03	Africa|hCoV-19/South Africa/KRISP-K002670/2020|EPI ISL 535536|B.1.1.206|South Africa|2020-08-02	0.0004402836	Africa
Africa|hCoV-19/Kenya/NIC 089/2020|EPI ISL 457830|B.1.1.20|Kenya|2020-03	Africa|hCoV-19/South Africa/KRISP-K002670/2020|EPI ISL 535536|B.1.1.206|South Africa|2020-08-02	0.0004228297	Africa
Africa|hCoV-19/Kenya/NIC 168/2020|EPI ISL 457832|B.1.255|Kenya|2020-03	Africa|hCoV-19/South Africa/KRISP-K002670/2020|EPI ISL 535536|B.1.1.206|South Africa|2020-08-02	0.0005538303	Africa
Africa|hCoV-19/Kenya/NIC 187/2020|EPI ISL 457833|B.1.5|Kenya|2020-03-20	Africa|hCoV-19/South Africa/KRISP-K002670/2020|EPI ISL 535536|B.1.1.206|South Africa|2020-08-02	0.0005714944	Africa
Africa|hCoV-19/Kenya/NIC 196/2020|EPI ISL 457834|B.1.1|Kenya|2020-03-21	Africa|hCoV-19/South Africa/KRISP-K002670/2020|EPI ISL 535536|B.1.1.206|South Africa|2020-08-02	0.0003864413	Africa
Africa|hCoV-19/Kenya/NIC 248/2020|EPI ISL 457836|B.40|Kenya|2020-03-23	Africa|hCoV-19/South Africa/KRISP-K002670/2020|EPI ISL 535536|B.1.1.206|South Africa|2020-08-02	0.0007881618	Africa
Africa|hCoV-19/Kenya/NIC 266/2020|EPI ISL 457838|B.6|Kenya|2020-03-24	Africa|hCoV-19/South Africa/KRISP-K002670/2020|EPI ISL 535536|B.1.1.206|South Africa|2020-08-02	0.0008893328	Africa
Africa|hCoV-19/Kenya/NIC 492/2020|EPI ISL 457840|B.1.5|Kenya|2020-03	Africa|hCoV-19/South Africa/KRISP-K002670/2020|EPI ISL 535536|B.1.1.206|South Africa|2020-08-02	0.0005232366	Africa
Africa|hCoV-19/Kenya/NIC 512/2020|EPI ISL 457841|B.1.5|Kenya|2020-03	Africa|hCoV-19/South Africa/KRISP-K002670/2020|EPI ISL 535536|B.1.1.206|South Africa|2020-08-02	0.0005228536	Africa
Africa|hCoV-19/Kenya/NIC 569/2020|EPI ISL 457843|B.1.1|Kenya|2020-03-29	Africa|hCoV-19/South Africa/KRISP-K002670/2020|EPI ISL 535536|B.1.1.206|South Africa|2020-08-02	0.0004369536	Africa
Africa|hCoV-19/Kenya/NIC 593/2020|EPI ISL 457844|B.1.1.316|Kenya|2020-03-29	Africa|hCoV-19/South Africa/KRISP-K002670/2020|EPI ISL 535536|B.1.1.206|South Africa|2020-08-02	0.0004497244	Africa
Africa|hCoV-19/Kenya/S052/2020|EPI ISL 457932|B.4|Kenya|2020-03-14	Africa|hCoV-19/South Africa/KRISP-K002670/2020|EPI ISL 535536|B.1.1.206|South Africa|2020-08-02	0.0009662993	Africa
Africa|hCoV-19/Kenya/S109/2020|EPI ISL 457933|B.4|Kenya|2020-03-23	Africa|hCoV-19/South Africa/KRISP-K002670/2020|EPI ISL 535536|B.1.1.206|South Africa|2020-08-02	0.0009393660	Africa
Africa|hCoV-19/Kenya/S299/2020|EPI ISL 457934|B.1.1.1|Kenya|2020-03-29	Africa|hCoV-19/South Africa/KRISP-K002670/2020|EPI ISL 535536|B.1.1.206|South Africa|2020-08-02	0.0005822441	Africa
Africa|hCoV-19/Madagascar/IP-01650/2020|EPI ISL 508862|B.1|Madagascar|2020-03-20	Africa|hCoV-19/South Africa/KRISP-K002670/2020|EPI ISL 535536|B.1.1.206|South Africa|2020-08-02	0.0006051352	Africa
Africa|hCoV-19/Madagascar/IP-01861/2020|EPI ISL 508863|B.1|Madagascar|2020-03-22	Africa|hCoV-19/South Africa/KRISP-K002670/2020|EPI ISL 535536|B.1.1.206|South Africa|2020-08-02	0.0006051359	Africa
Africa|hCoV-19/Mali/M002593/2020|EPI ISL 487446|A|Mali|2020-04-06	Africa|hCoV-19/South Africa/KRISP-K002670/2020|EPI ISL 535536|B.1.1.206|South Africa|2020-08-02	0.0008742880	Africa
Africa|hCoV-19/Mali/M002615/2020|EPI ISL 487447|A|Mali|2020-04-06	Africa|hCoV-19/South Africa/KRISP-K002670/2020|EPI ISL 535536|B.1.1.206|South Africa|2020-08-02	0.0008407291	Africa
Africa|hCoV-19/Mali/M002616/2020|EPI ISL 487448|A|Mali|2020-04-06	Africa|hCoV-19/South Africa/KRISP-K002670/2020|EPI ISL 535536|B.1.1.206|South Africa|2020-08-02	0.0008085707	Africa
Africa|hCoV-19/Mali/M002618/2020|EPI ISL 487449|A|Mali|2020-04-06	Africa|hCoV-19/South Africa/KRISP-K002670/2020|EPI ISL 535536|B.1.1.206|South Africa|2020-08-02	0.0008742905	Africa
Africa|hCoV-19/Mali/M002644/2020|EPI ISL 487450|A|Mali|2020-04-08	Africa|hCoV-19/South Africa/KRISP-K002670/2020|EPI ISL 535536|B.1.1.206|South Africa|2020-08-02	0.0009079967	Africa
Africa|hCoV-19/Mali/M002659/2020|EPI ISL 487451|A|Mali|2020-04-09	Africa|hCoV-19/South Africa/KRISP-K002670/2020|EPI ISL 535536|B.1.1.206|South Africa|2020-08-02	0.0008406444	Africa
Africa|hCoV-19/Mali/M002663/2020|EPI ISL 487452|A|Mali|2020-04-09	Africa|hCoV-19/South Africa/KRISP-K002670/2020|EPI ISL 535536|B.1.1.206|South Africa|2020-08-02	0.0009415793	Africa
Africa|hCoV-19/Mali/M002667/2020|EPI ISL 487453|B.1|Mali|2020-04-10	Africa|hCoV-19/South Africa/KRISP-K002670/2020|EPI ISL 535536|B.1.1.206|South Africa|2020-08-02	0.0006051359	Africa
Africa|hCoV-19/Mali/M002672/2020|EPI ISL 487454|B|Mali|2020-04-10	Africa|hCoV-19/South Africa/KRISP-K002670/2020|EPI ISL 535536|B.1.1.206|South Africa|2020-08-02	0.0007735621	Africa
Africa|hCoV-19/Mali/M002673/2020|EPI ISL 487455|B.1|Mali|2020-04-10	Africa|hCoV-19/South Africa/KRISP-K002670/2020|EPI ISL 535536|B.1.1.206|South Africa|2020-08-02	0.0006051234	Africa
Africa|hCoV-19/Mali/M002675/2020|EPI ISL 487456|A|Mali|2020-04-10	Africa|hCoV-19/South Africa/KRISP-K002670/2020|EPI ISL 535536|B.1.1.206|South Africa|2020-08-02	0.0008406444	Africa
Africa|hCoV-19/Mali/M002698/2020|EPI ISL 487457|A|Mali|2020-04-12	Africa|hCoV-19/South Africa/KRISP-K002670/2020|EPI ISL 535536|B.1.1.206|South Africa|2020-08-02	0.0008079335	Africa
Africa|hCoV-19/Mali/M002700/2020|EPI ISL 487458|B.1|Mali|2020-04-12	Africa|hCoV-19/South Africa/KRISP-K002670/2020|EPI ISL 535536|B.1.1.206|South Africa|2020-08-02	0.0007426583	Africa
Africa|hCoV-19/Mali/M002703/2020|EPI ISL 487459|B.1|Mali|2020-04-12	Africa|hCoV-19/South Africa/KRISP-K002670/2020|EPI ISL 535536|B.1.1.206|South Africa|2020-08-02	0.0006723872	Africa
Africa|hCoV-19/Mali/M002704/2020|EPI ISL 487460|A|Mali|2020-04-12	Africa|hCoV-19/South Africa/KRISP-K002670/2020|EPI ISL 535536|B.1.1.206|South Africa|2020-08-02	0.0007733276	Africa
Africa|hCoV-19/Mali/M002707/2020|EPI ISL 487461|A|Mali|2020-04-12	Africa|hCoV-19/South Africa/KRISP-K002670/2020|EPI ISL 535536|B.1.1.206|South Africa|2020-08-02	0.0009416197	Africa
Africa|hCoV-19/Mali/M002758/2020|EPI ISL 487462|B.1|Mali|2020-04-13	Africa|hCoV-19/South Africa/KRISP-K002670/2020|EPI ISL 535536|B.1.1.206|South Africa|2020-08-02	0.0007060989	Africa
Africa|hCoV-19/Mali/M002823/2020|EPI ISL 487463|A|Mali|2020-04-14	Africa|hCoV-19/South Africa/KRISP-K002670/2020|EPI ISL 535536|B.1.1.206|South Africa|2020-08-02	0.0008742675	Africa
Africa|hCoV-19/Mali/M002824/2020|EPI ISL 487464|B.1.3|Mali|2020-04-14	Africa|hCoV-19/South Africa/KRISP-K002670/2020|EPI ISL 535536|B.1.1.206|South Africa|2020-08-02	0.0007060657	Africa
Africa|hCoV-19/Mali/M002826/2020|EPI ISL 487465|A|Mali|2020-04-14	Africa|hCoV-19/South Africa/KRISP-K002670/2020|EPI ISL 535536|B.1.1.206|South Africa|2020-08-02	0.0008070021	Africa
Africa|hCoV-19/Mali/M002830/2020|EPI ISL 487466|B.1.275|Mali|2020-04-14	Africa|hCoV-19/South Africa/KRISP-K002670/2020|EPI ISL 535536|B.1.1.206|South Africa|2020-08-02	0.0006724592	Africa
Africa|hCoV-19/Morocco/15N/2020|EPI ISL 458150|B.1.1|Morocco|2020-05-15	Africa|hCoV-19/South Africa/KRISP-K002670/2020|EPI ISL 535536|B.1.1.206|South Africa|2020-08-02	0.0007069046	Africa
Africa|hCoV-19/Morocco/6887/2020|EPI ISL 459965|B.1.1|Morocco|2020-03-03	Africa|hCoV-19/South Africa/KRISP-K002670/2020|EPI ISL 535536|B.1.1.206|South Africa|2020-08-02	0.0004033206	Africa
Africa|hCoV-19/Morocco/6888/2020|EPI ISL 459966|B.1.1|Morocco|2020-03-15	Africa|hCoV-19/South Africa/KRISP-K002670/2020|EPI ISL 535536|B.1.1.206|South Africa|2020-08-02	0.0005041934	Africa
Africa|hCoV-19/Morocco/6889/2020|EPI ISL 459967|B.1.5|Morocco|2020-03-15	Africa|hCoV-19/South Africa/KRISP-K002670/2020|EPI ISL 535536|B.1.1.206|South Africa|2020-08-02	0.0005088778	Africa
Africa|hCoV-19/Morocco/6890/2020|EPI ISL 459968|B.1.5|Morocco|2020-03-17	Africa|hCoV-19/South Africa/KRISP-K002670/2020|EPI ISL 535536|B.1.1.206|South Africa|2020-08-02	0.0005750928	Africa
Africa|hCoV-19/Morocco/6891/2020|EPI ISL 459969|B.1.255|Morocco|2020-03-20	Africa|hCoV-19/South Africa/KRISP-K002670/2020|EPI ISL 535536|B.1.1.206|South Africa|2020-08-02	0.0005436291	Africa
Africa|hCoV-19/Morocco/6892/2020|EPI ISL 459970|B.1.5|Morocco|2020-03-17	Africa|hCoV-19/South Africa/KRISP-K002670/2020|EPI ISL 535536|B.1.1.206|South Africa|2020-08-02	0.0005779452	Africa
Africa|hCoV-19/Morocco/6893/2020|EPI ISL 459971|B.1.153|Morocco|2020-03-18	Africa|hCoV-19/South Africa/KRISP-K002670/2020|EPI ISL 535536|B.1.1.206|South Africa|2020-08-02	0.0007500279	Africa
Africa|hCoV-19/Morocco/6894/2020|EPI ISL 459972|B.1|Morocco|2020-03-20	Africa|hCoV-19/South Africa/KRISP-K002670/2020|EPI ISL 535536|B.1.1.206|South Africa|2020-08-02	0.0007060660	Africa
Africa|hCoV-19/Morocco/6895/2020|EPI ISL 459973|B.1.1|Morocco|2020-03-20	Africa|hCoV-19/South Africa/KRISP-K002670/2020|EPI ISL 535536|B.1.1.206|South Africa|2020-08-02	0.0004369396	Africa
Africa|hCoV-19/Morocco/6897/2020|EPI ISL 459975|B.1.5|Morocco|2020-03-21	Africa|hCoV-19/South Africa/KRISP-K002670/2020|EPI ISL 535536|B.1.1.206|South Africa|2020-08-02	0.0005715132	Africa
Africa|hCoV-19/Morocco/6898/2020|EPI ISL 459976|B.1|Morocco|2020-03-16	Africa|hCoV-19/South Africa/KRISP-K002670/2020|EPI ISL 535536|B.1.1.206|South Africa|2020-08-02	0.0006388231	Africa
Africa|hCoV-19/Morocco/6899/2020|EPI ISL 459977|B.1.1|Morocco|2020-04-21	Africa|hCoV-19/South Africa/KRISP-K002670/2020|EPI ISL 535536|B.1.1.206|South Africa|2020-08-02	0.0004369586	Africa
Africa|hCoV-19/Morocco/6900/2020|EPI ISL 459978|B.1.1.247|Morocco|2020-04-20	Africa|hCoV-19/South Africa/KRISP-K002670/2020|EPI ISL 535536|B.1.1.206|South Africa|2020-08-02	0.0005378515	Africa
Africa|hCoV-19/Morocco/6901/2020|EPI ISL 459979|B.1|Morocco|2020-04-19	Africa|hCoV-19/South Africa/KRISP-K002670/2020|EPI ISL 535536|B.1.1.206|South Africa|2020-08-02	0.0006387673	Africa
Africa|hCoV-19/Morocco/6902/2020|EPI ISL 459980|B.1.1|Morocco|2020-04-19	Africa|hCoV-19/South Africa/KRISP-K002670/2020|EPI ISL 535536|B.1.1.206|South Africa|2020-08-02	0.0005714787	Africa
Africa|hCoV-19/Morocco/6903/2020|EPI ISL 459981|B.1|Morocco|2020-04-19	Africa|hCoV-19/South Africa/KRISP-K002670/2020|EPI ISL 535536|B.1.1.206|South Africa|2020-08-02	0.0007733752	Africa
Africa|hCoV-19/Morocco/6904/2020|EPI ISL 459982|B.1|Morocco|2020-04-18	Africa|hCoV-19/South Africa/KRISP-K002670/2020|EPI ISL 535536|B.1.1.206|South Africa|2020-08-02	0.0007397377	Africa
Africa|hCoV-19/Morocco/6905/2020|EPI ISL 459983|B.1.1|Morocco|2020-04-21	Africa|hCoV-19/South Africa/KRISP-K002670/2020|EPI ISL 535536|B.1.1.206|South Africa|2020-08-02	0.0005042255	Africa
Africa|hCoV-19/Morocco/6906/2020|EPI ISL 459984|B.1.1|Morocco|2020-04-06	Africa|hCoV-19/South Africa/KRISP-K002670/2020|EPI ISL 535536|B.1.1.206|South Africa|2020-08-02	0.0004033206	Africa
Africa|hCoV-19/Morocco/AZ183/2020|EPI ISL 476026|B.1.1|Morocco|2020-05-11	Africa|hCoV-19/South Africa/KRISP-K002670/2020|EPI ISL 535536|B.1.1.206|South Africa|2020-08-02	0.0006051337	Africa
Africa|hCoV-19/Morocco/CA24/2020|EPI ISL 476025|B.1.1|Morocco|2020-05-02	Africa|hCoV-19/South Africa/KRISP-K002670/2020|EPI ISL 535536|B.1.1.206|South Africa|2020-08-02	0.0007397422	Africa
Africa|hCoV-19/Morocco/HMIMV-Rabat102-03/2020|EPI ISL 471456|B.1|Morocco|2020-03-31	Africa|hCoV-19/South Africa/KRISP-K002670/2020|EPI ISL 535536|B.1.1.206|South Africa|2020-08-02	0.0007397352	Africa
Africa|hCoV-19/Morocco/HMIMV-Rabat1025-04/2020|EPI ISL 471457|B.1|Morocco|2020-04-13	Africa|hCoV-19/South Africa/KRISP-K002670/2020|EPI ISL 535536|B.1.1.206|South Africa|2020-08-02	0.0006724455	Africa
Africa|hCoV-19/Morocco/HMIMV-Rabat1429-04/2020|EPI ISL 471458|B.1|Morocco|2020-04-19	Africa|hCoV-19/South Africa/KRISP-K002670/2020|EPI ISL 535536|B.1.1.206|South Africa|2020-08-02	0.0007734109	Africa
Africa|hCoV-19/Morocco/HMIMV-Rabat1435-04/2020|EPI ISL 471459|B.1|Morocco|2020-04-19	Africa|hCoV-19/South Africa/KRISP-K002670/2020|EPI ISL 535536|B.1.1.206|South Africa|2020-08-02	0.0006387824	Africa
Africa|hCoV-19/Morocco/HMIMV-Rabat1462-04/2020|EPI ISL 471460|B.1|Morocco|2020-04-19	Africa|hCoV-19/South Africa/KRISP-K002670/2020|EPI ISL 535536|B.1.1.206|South Africa|2020-08-02	0.0007397375	Africa
Africa|hCoV-19/Morocco/OUA677-19/2020|EPI ISL 451400|B.1.5|Morocco|2020-04-23	Africa|hCoV-19/South Africa/KRISP-K002670/2020|EPI ISL 535536|B.1.1.206|South Africa|2020-08-02	0.0006388102	Africa
Africa|hCoV-19/Morocco/RA85/2020|EPI ISL 467299|B.1|Morocco|2020-05-21	Africa|hCoV-19/South Africa/KRISP-K002670/2020|EPI ISL 535536|B.1.1.206|South Africa|2020-08-02	0.0011101503	Africa
Africa|hCoV-19/Morocco/RMPS-01/2020|EPI ISL 469017|B.1|Morocco|2020-04-13	Africa|hCoV-19/South Africa/KRISP-K002670/2020|EPI ISL 535536|B.1.1.206|South Africa|2020-08-02	0.0006051357	Africa
Africa|hCoV-19/Morocco/RMPS-02/2020|EPI ISL 469049|B.1|Morocco|2020-03-30	Africa|hCoV-19/South Africa/KRISP-K002670/2020|EPI ISL 535536|B.1.1.206|South Africa|2020-08-02	0.0006051621	Africa
Africa|hCoV-19/Morocco/RMPS-03/2020|EPI ISL 469051|B.1|Morocco|2020-04-03	Africa|hCoV-19/South Africa/KRISP-K002670/2020|EPI ISL 535536|B.1.1.206|South Africa|2020-08-02	0.0007060658	Africa
Africa|hCoV-19/Morocco/RMPS-04/2020|EPI ISL 469052|B.1|Morocco|2020-03-30	Africa|hCoV-19/South Africa/KRISP-K002670/2020|EPI ISL 535536|B.1.1.206|South Africa|2020-08-02	0.0006051357	Africa
Africa|hCoV-19/Morocco/RMPS-05/2020|EPI ISL 469053|B.1|Morocco|2020-03-30	Africa|hCoV-19/South Africa/KRISP-K002670/2020|EPI ISL 535536|B.1.1.206|South Africa|2020-08-02	0.0005715056	Africa
Africa|hCoV-19/Morocco/RMPS-06/2020|EPI ISL 469054|B.1|Morocco|2020-04-01	Africa|hCoV-19/South Africa/KRISP-K002670/2020|EPI ISL 535536|B.1.1.206|South Africa|2020-08-02	0.0006051359	Africa
Africa|hCoV-19/Morocco/RMPS-12/2020|EPI ISL 482737|B.1.1|Morocco|2020-05-08	Africa|hCoV-19/South Africa/KRISP-K002670/2020|EPI ISL 535536|B.1.1.206|South Africa|2020-08-02	0.0006158513	Africa
Africa|hCoV-19/Morocco/RMPS-13/2020|EPI ISL 482738|B.1|Morocco|2020-04-10	Africa|hCoV-19/South Africa/KRISP-K002670/2020|EPI ISL 535536|B.1.1.206|South Africa|2020-08-02	0.0006158174	Africa
Africa|hCoV-19/Morocco/RMPS-14/2020|EPI ISL 482739|B.1|Morocco|2020-04-22	Africa|hCoV-19/South Africa/KRISP-K002670/2020|EPI ISL 535536|B.1.1.206|South Africa|2020-08-02	0.0006280639	Africa
Africa|hCoV-19/Morocco/refstage1/2020|EPI ISL 476559|B.1.5|Morocco|2020-02-27	Africa|hCoV-19/South Africa/KRISP-K002670/2020|EPI ISL 535536|B.1.1.206|South Africa|2020-08-02	0.0005042286	Africa
Africa|hCoV-19/Nigeria/AB03-CV135/2020|EPI ISL 527872|B.1.5|Nigeria|2020-05-12	Africa|hCoV-19/South Africa/KRISP-K002670/2020|EPI ISL 535536|B.1.1.206|South Africa|2020-08-02	0.0006116493	Africa
Africa|hCoV-19/Nigeria/ED01-CV155/2020|EPI ISL 527873|B.40|Nigeria|2020-02-21	Africa|hCoV-19/South Africa/KRISP-K002670/2020|EPI ISL 535536|B.1.1.206|South Africa|2020-08-02	0.0009079858	Africa
Africa|hCoV-19/Nigeria/ED02-CV156/2020|EPI ISL 527874|B.40|Nigeria|2020-03-23	Africa|hCoV-19/South Africa/KRISP-K002670/2020|EPI ISL 535536|B.1.1.206|South Africa|2020-08-02	0.0008070186	Africa
Africa|hCoV-19/Nigeria/ED03-CV157/2020|EPI ISL 527875|B.40|Nigeria|2020-03-26	Africa|hCoV-19/South Africa/KRISP-K002670/2020|EPI ISL 535536|B.1.1.206|South Africa|2020-08-02	0.0009716280	Africa
Africa|hCoV-19/Nigeria/ED04-CV158/2020|EPI ISL 527876|A|Nigeria|2020-03-25	Africa|hCoV-19/South Africa/KRISP-K002670/2020|EPI ISL 535536|B.1.1.206|South Africa|2020-08-02	0.0007733027	Africa
Africa|hCoV-19/Nigeria/ED06-CV159/2020|EPI ISL 527877|A|Nigeria|2020-03-25	Africa|hCoV-19/South Africa/KRISP-K002670/2020|EPI ISL 535536|B.1.1.206|South Africa|2020-08-02	0.0007640381	Africa
Africa|hCoV-19/Nigeria/ED07-CV160/2020|EPI ISL 527878|B.40|Nigeria|2020-03-31	Africa|hCoV-19/South Africa/KRISP-K002670/2020|EPI ISL 535536|B.1.1.206|South Africa|2020-08-02	0.0009417301	Africa
Africa|hCoV-19/Nigeria/ED1010-CV215/2020|EPI ISL 527879|B.1.1.229|Nigeria|2020-05-04	Africa|hCoV-19/South Africa/KRISP-K002670/2020|EPI ISL 535536|B.1.1.206|South Africa|2020-08-02	0.0004705709	Africa
Africa|hCoV-19/Nigeria/ED18-CV161/2020|EPI ISL 527880|B.1.5|Nigeria|2020-03-25	Africa|hCoV-19/South Africa/KRISP-K002670/2020|EPI ISL 535536|B.1.1.206|South Africa|2020-08-02	0.0005390725	Africa
Africa|hCoV-19/Nigeria/ED20-CV162/2020|EPI ISL 527881|B.1|Nigeria|2020-03-30	Africa|hCoV-19/South Africa/KRISP-K002670/2020|EPI ISL 535536|B.1.1.206|South Africa|2020-08-02	0.0006051359	Africa
Africa|hCoV-19/Nigeria/ED25-CV163/2020|EPI ISL 527882|B.1.5|Nigeria|2020-05-09	Africa|hCoV-19/South Africa/KRISP-K002670/2020|EPI ISL 535536|B.1.1.206|South Africa|2020-08-02	0.0005378532	Africa
Africa|hCoV-19/Nigeria/ED32-CV164/2020|EPI ISL 527883|B.1.5|Nigeria|2020-05-18	Africa|hCoV-19/South Africa/KRISP-K002670/2020|EPI ISL 535536|B.1.1.206|South Africa|2020-08-02	0.0005425876	Africa
Africa|hCoV-19/Nigeria/ED46-CV165/2020|EPI ISL 527884|B.1.1.229|Nigeria|2020-04-24	Africa|hCoV-19/South Africa/KRISP-K002670/2020|EPI ISL 535536|B.1.1.206|South Africa|2020-08-02	0.0005378410	Africa
Africa|hCoV-19/Nigeria/ED48-CV193/2020|EPI ISL 527885|B.1.5|Nigeria|2020-04-26	Africa|hCoV-19/South Africa/KRISP-K002670/2020|EPI ISL 535536|B.1.1.206|South Africa|2020-08-02	0.0004820178	Africa
Africa|hCoV-19/Nigeria/EK025-CV58/2020|EPI ISL 487098|B.1.1.71|Nigeria|2020-04-19	Africa|hCoV-19/South Africa/KRISP-K002670/2020|EPI ISL 535536|B.1.1.206|South Africa|2020-08-02	0.0005508058	Africa
Africa|hCoV-19/Nigeria/EK084-CV50/2020|EPI ISL 487105|B.1.1.71|Nigeria|2020-04-23	Africa|hCoV-19/South Africa/KRISP-K002670/2020|EPI ISL 535536|B.1.1.206|South Africa|2020-08-02	0.0005378340	Africa
Africa|hCoV-19/Nigeria/EK220-CV54/2020|EPI ISL 487102|B.1.1|Nigeria|2020-05-14	Africa|hCoV-19/South Africa/KRISP-K002670/2020|EPI ISL 535536|B.1.1.206|South Africa|2020-08-02	0.0005048153	Africa
Africa|hCoV-19/Nigeria/EK254-CV60/2020|EPI ISL 487096|B.1.1|Nigeria|2020-05-19	Africa|hCoV-19/South Africa/KRISP-K002670/2020|EPI ISL 535536|B.1.1.206|South Africa|2020-08-02	0.0005180800	Africa
Africa|hCoV-19/Nigeria/EK291-CV115/2020|EPI ISL 527887|B.1.1|Nigeria|2020-06-02	Africa|hCoV-19/South Africa/KRISP-K002670/2020|EPI ISL 535536|B.1.1.206|South Africa|2020-08-02	0.0005378733	Africa
Africa|hCoV-19/Nigeria/KW017-CV24/2020|EPI ISL 455362|B.1.255|Nigeria|2020-04-10	Africa|hCoV-19/South Africa/KRISP-K002670/2020|EPI ISL 535536|B.1.1.206|South Africa|2020-08-02	0.0006387954	Africa
Africa|hCoV-19/Nigeria/KW298-CV48/2020|EPI ISL 487107|A|Nigeria|2020-05-08	Africa|hCoV-19/South Africa/KRISP-K002670/2020|EPI ISL 535536|B.1.1.206|South Africa|2020-08-02	0.0009079542	Africa
Africa|hCoV-19/Nigeria/KW326-CV52/2020|EPI ISL 487103|B.1.1|Nigeria|2020-05-09	Africa|hCoV-19/South Africa/KRISP-K002670/2020|EPI ISL 535536|B.1.1.206|South Africa|2020-08-02	0.0004731667	Africa
Africa|hCoV-19/Nigeria/Lagos01/2020|EPI ISL 413550|B.1.1|Nigeria|2020-02-27	Africa|hCoV-19/South Africa/KRISP-K002670/2020|EPI ISL 535536|B.1.1.206|South Africa|2020-08-02	0.0004424491	Africa
Africa|hCoV-19/Nigeria/NG57752/2020|EPI ISL 462992|B.1.1|Nigeria|2020-03	Africa|hCoV-19/South Africa/KRISP-K002670/2020|EPI ISL 535536|B.1.1.206|South Africa|2020-08-02	0.0004711390	Africa
Africa|hCoV-19/Nigeria/OG007-CV22/2020|EPI ISL 455412|B.40|Nigeria|2020-03-29	Africa|hCoV-19/South Africa/KRISP-K002670/2020|EPI ISL 535536|B.1.1.206|South Africa|2020-08-02	0.0008406978	Africa
Africa|hCoV-19/Nigeria/ON191-CV49/2020|EPI ISL 487106|B.1.246|Nigeria|2020-06-30	Africa|hCoV-19/South Africa/KRISP-K002670/2020|EPI ISL 535536|B.1.1.206|South Africa|2020-08-02	0.0007094754	Africa
Africa|hCoV-19/Nigeria/ON505-CV43/2020|EPI ISL 487112|B.1.246|Nigeria|2020-05-24	Africa|hCoV-19/South Africa/KRISP-K002670/2020|EPI ISL 535536|B.1.1.206|South Africa|2020-08-02	0.0007733408	Africa
Africa|hCoV-19/Nigeria/ON507-CV44/2020|EPI ISL 487111|B.1.1.10|Nigeria|2020-05-24	Africa|hCoV-19/South Africa/KRISP-K002670/2020|EPI ISL 535536|B.1.1.206|South Africa|2020-08-02	0.0006058684	Africa
Africa|hCoV-19/Nigeria/ON595-CV121/2020|EPI ISL 527888|B.1.1.90|Nigeria|2020-06-03	Africa|hCoV-19/South Africa/KRISP-K002670/2020|EPI ISL 535536|B.1.1.206|South Africa|2020-08-02	0.0005714919	Africa
Africa|hCoV-19/Nigeria/ON705-CV153/2020|EPI ISL 527889|B.1.1.1|Nigeria|2020-06-09	Africa|hCoV-19/South Africa/KRISP-K002670/2020|EPI ISL 535536|B.1.1.206|South Africa|2020-08-02	0.0006723712	Africa
Africa|hCoV-19/Nigeria/ON752-CV144/2020|EPI ISL 527890|B.1|Nigeria|2020-06-11	Africa|hCoV-19/South Africa/KRISP-K002670/2020|EPI ISL 535536|B.1.1.206|South Africa|2020-08-02	0.0007402252	Africa
Africa|hCoV-19/Nigeria/ON920-CV152/2020|EPI ISL 527891|B.1.1.220|Nigeria|2020-06-16	Africa|hCoV-19/South Africa/KRISP-K002670/2020|EPI ISL 535536|B.1.1.206|South Africa|2020-08-02	0.0005721457	Africa
Africa|hCoV-19/Nigeria/ON969-CV145/2020|EPI ISL 527892|B.1.1|Nigeria|2020-06-17	Africa|hCoV-19/South Africa/KRISP-K002670/2020|EPI ISL 535536|B.1.1.206|South Africa|2020-08-02	0.0005715282	Africa
Africa|hCoV-19/Nigeria/OS016-CV3/2020|EPI ISL 455413|B.40|Nigeria|2020-03-27	Africa|hCoV-19/South Africa/KRISP-K002670/2020|EPI ISL 535536|B.1.1.206|South Africa|2020-08-02	0.0008094144	Africa
Africa|hCoV-19/Nigeria/OS030-CV5/2020|EPI ISL 455415|A|Nigeria|2020-03-29	Africa|hCoV-19/South Africa/KRISP-K002670/2020|EPI ISL 535536|B.1.1.206|South Africa|2020-08-02	0.0010106323	Africa
Africa|hCoV-19/Nigeria/OS055-CV8/2020|EPI ISL 455418|A|Nigeria|2020-03-29	Africa|hCoV-19/South Africa/KRISP-K002670/2020|EPI ISL 535536|B.1.1.206|South Africa|2020-08-02	0.0010013454	Africa
Africa|hCoV-19/Nigeria/OS060-CV9/2020|EPI ISL 455419|B.1|Nigeria|2020-03-29	Africa|hCoV-19/South Africa/KRISP-K002670/2020|EPI ISL 535536|B.1.1.206|South Africa|2020-08-02	0.0007460233	Africa
Africa|hCoV-19/Nigeria/OS070-CV11/2020|EPI ISL 455422|A|Nigeria|2020-03-29	Africa|hCoV-19/South Africa/KRISP-K002670/2020|EPI ISL 535536|B.1.1.206|South Africa|2020-08-02	0.0009752923	Africa
Africa|hCoV-19/Nigeria/OS085-CV14/2020|EPI ISL 455424|A|Nigeria|2020-03-29	Africa|hCoV-19/South Africa/KRISP-K002670/2020|EPI ISL 535536|B.1.1.206|South Africa|2020-08-02	0.0008743257	Africa
Africa|hCoV-19/Nigeria/OS125-CV20/2020|EPI ISL 455427|A|Nigeria|2020-03-29	Africa|hCoV-19/South Africa/KRISP-K002670/2020|EPI ISL 535536|B.1.1.206|South Africa|2020-08-02	0.0009795086	Africa
Africa|hCoV-19/Nigeria/OS294-CV42/2020|EPI ISL 487113|B.1.5|Nigeria|2020-04-23	Africa|hCoV-19/South Africa/KRISP-K002670/2020|EPI ISL 535536|B.1.1.206|South Africa|2020-08-02	0.0006051442	Africa
Africa|hCoV-19/Nigeria/OS524-CV45/2020|EPI ISL 487110|B.1.22|Nigeria|2020-05-11	Africa|hCoV-19/South Africa/KRISP-K002670/2020|EPI ISL 535536|B.1.1.206|South Africa|2020-08-02	0.0007060658	Africa
Africa|hCoV-19/Nigeria/OS589-CV46/2020|EPI ISL 487109|B.1.22|Nigeria|2020-05-29	Africa|hCoV-19/South Africa/KRISP-K002670/2020|EPI ISL 535536|B.1.1.206|South Africa|2020-08-02	0.0007399590	Africa
Africa|hCoV-19/Nigeria/OY008-CV29/2020|EPI ISL 455429|B.1|Nigeria|2020-03-27	Africa|hCoV-19/South Africa/KRISP-K002670/2020|EPI ISL 535536|B.1.1.206|South Africa|2020-08-02	0.0006051356	Africa
Africa|hCoV-19/Nigeria/OY045A-CV35/2020|EPI ISL 455431|B.40|Nigeria|2020-04-02	Africa|hCoV-19/South Africa/KRISP-K002670/2020|EPI ISL 535536|B.1.1.206|South Africa|2020-08-02	0.0008072087	Africa
Africa|hCoV-19/Nigeria/OY094-CV57/2020|EPI ISL 487099|B.1.1.102|Nigeria|2020-04-24	Africa|hCoV-19/South Africa/KRISP-K002670/2020|EPI ISL 535536|B.1.1.206|South Africa|2020-08-02	0.0004706009	Africa
Africa|hCoV-19/Nigeria/OY175-CV51/2020|EPI ISL 487104|B.1|Nigeria|2020-05-03	Africa|hCoV-19/South Africa/KRISP-K002670/2020|EPI ISL 535536|B.1.1.206|South Africa|2020-08-02	0.0007166024	Africa
Africa|hCoV-19/Nigeria/OY233-CV66/2020|EPI ISL 487091|B.1.246|Nigeria|2020-05-13	Africa|hCoV-19/South Africa/KRISP-K002670/2020|EPI ISL 535536|B.1.1.206|South Africa|2020-08-02	0.0008743238	Africa
Africa|hCoV-19/Nigeria/OY260-CV55/2020|EPI ISL 487101|B.1.265|Nigeria|2020-05-16	Africa|hCoV-19/South Africa/KRISP-K002670/2020|EPI ISL 535536|B.1.1.206|South Africa|2020-08-02	0.0007733407	Africa
Africa|hCoV-19/Nigeria/OY592-CV167/2020|EPI ISL 527898|B.1.265|Nigeria|2020-06-10	Africa|hCoV-19/South Africa/KRISP-K002670/2020|EPI ISL 535536|B.1.1.206|South Africa|2020-08-02	0.0008743735	Africa
Africa|hCoV-19/Nigeria/OY595-CV168/2020|EPI ISL 527899|B.1.265|Nigeria|2020-06-09	Africa|hCoV-19/South Africa/KRISP-K002670/2020|EPI ISL 535536|B.1.1.206|South Africa|2020-08-02	0.0009038712	Africa
Africa|hCoV-19/Nigeria/OY598-CV169/2020|EPI ISL 527900|B.1.1|Nigeria|2020-06-09	Africa|hCoV-19/South Africa/KRISP-K002670/2020|EPI ISL 535536|B.1.1.206|South Africa|2020-08-02	0.0006882992	Africa
Africa|hCoV-19/Nigeria/OY605-CV170/2020|EPI ISL 527901|B.1.1|Nigeria|2020-06-12	Africa|hCoV-19/South Africa/KRISP-K002670/2020|EPI ISL 535536|B.1.1.206|South Africa|2020-08-02	0.0007060000	Africa
Africa|hCoV-19/Nigeria/OY608-CV172/2020|EPI ISL 527903|B.1.1|Nigeria|2020-06-11	Africa|hCoV-19/South Africa/KRISP-K002670/2020|EPI ISL 535536|B.1.1.206|South Africa|2020-08-02	0.0005769652	Africa
Africa|hCoV-19/Nigeria/OY612-CV173/2020|EPI ISL 527904|B.1.1|Nigeria|2020-06-13	Africa|hCoV-19/South Africa/KRISP-K002670/2020|EPI ISL 535536|B.1.1.206|South Africa|2020-08-02	0.0005719785	Africa
Africa|hCoV-19/Nigeria/OY616-CV174/2020|EPI ISL 527905|B.1.1|Nigeria|2020-06-12	Africa|hCoV-19/South Africa/KRISP-K002670/2020|EPI ISL 535536|B.1.1.206|South Africa|2020-08-02	0.0007070491	Africa
Africa|hCoV-19/Nigeria/OY625-CV182/2020|EPI ISL 527909|B.1.1|Nigeria|2020-06-13	Africa|hCoV-19/South Africa/KRISP-K002670/2020|EPI ISL 535536|B.1.1.206|South Africa|2020-08-02	0.0005783002	Africa
Africa|hCoV-19/Nigeria/OY626-CV183/2020|EPI ISL 527910|B.1.1|Nigeria|2020-06-13	Africa|hCoV-19/South Africa/KRISP-K002670/2020|EPI ISL 535536|B.1.1.206|South Africa|2020-08-02	0.0005422237	Africa
Africa|hCoV-19/Nigeria/OY627-CV184/2020|EPI ISL 527911|B.1.1|Nigeria|2020-06-13	Africa|hCoV-19/South Africa/KRISP-K002670/2020|EPI ISL 535536|B.1.1.206|South Africa|2020-08-02	0.0004371099	Africa
Africa|hCoV-19/Nigeria/OY628-CV185/2020|EPI ISL 527912|B.1.1|Nigeria|2020-06-13	Africa|hCoV-19/South Africa/KRISP-K002670/2020|EPI ISL 535536|B.1.1.206|South Africa|2020-08-02	0.0006724133	Africa
Africa|hCoV-19/Nigeria/OY633-CV189/2020|EPI ISL 527914|B.1.1.71|Nigeria|2020-06-16	Africa|hCoV-19/South Africa/KRISP-K002670/2020|EPI ISL 535536|B.1.1.206|South Africa|2020-08-02	0.0006387522	Africa
Africa|hCoV-19/Nigeria/OY636-CV192/2020|EPI ISL 527915|B.1.1|Nigeria|2020-06-17	Africa|hCoV-19/South Africa/KRISP-K002670/2020|EPI ISL 535536|B.1.1.206|South Africa|2020-08-02	0.0005378173	Africa
Africa|hCoV-19/Senegal/003/2020|EPI ISL 418206|B.1.356|Senegal|2020-02-28	Africa|hCoV-19/South Africa/KRISP-K002670/2020|EPI ISL 535536|B.1.1.206|South Africa|2020-08-02	0.0006403599	Africa
Africa|hCoV-19/Senegal/016/2020|EPI ISL 418207|B.1.356|Senegal|2020-03-02	Africa|hCoV-19/South Africa/KRISP-K002670/2020|EPI ISL 535536|B.1.1.206|South Africa|2020-08-02	0.0006387671	Africa
Africa|hCoV-19/Senegal/020/2020|EPI ISL 418208|B.1.356|Senegal|2020-03-04	Africa|hCoV-19/South Africa/KRISP-K002670/2020|EPI ISL 535536|B.1.1.206|South Africa|2020-08-02	0.0006405546	Africa
Africa|hCoV-19/Senegal/026/2020|EPI ISL 418209|B.1.356|Senegal|2020-03-03	Africa|hCoV-19/South Africa/KRISP-K002670/2020|EPI ISL 535536|B.1.1.206|South Africa|2020-08-02	0.0006724003	Africa
Africa|hCoV-19/Senegal/073/2020|EPI ISL 418210|B.1|Senegal|2020-03-10	Africa|hCoV-19/South Africa/KRISP-K002670/2020|EPI ISL 535536|B.1.1.206|South Africa|2020-08-02	0.0005378766	Africa
Africa|hCoV-19/Senegal/082/2020|EPI ISL 418211|B.1|Senegal|2020-03-11	Africa|hCoV-19/South Africa/KRISP-K002670/2020|EPI ISL 535536|B.1.1.206|South Africa|2020-08-02	0.0005381299	Africa
Africa|hCoV-19/Senegal/087/2020|EPI ISL 418212|B.1|Senegal|2020-03-11	Africa|hCoV-19/South Africa/KRISP-K002670/2020|EPI ISL 535536|B.1.1.206|South Africa|2020-08-02	0.0005394906	Africa
Africa|hCoV-19/Senegal/094/2020|EPI ISL 418213|B.1|Senegal|2020-03-12	Africa|hCoV-19/South Africa/KRISP-K002670/2020|EPI ISL 535536|B.1.1.206|South Africa|2020-08-02	0.0005720441	Africa
Africa|hCoV-19/Senegal/102/2020|EPI ISL 418214|B.1|Senegal|2020-03-12	Africa|hCoV-19/South Africa/KRISP-K002670/2020|EPI ISL 535536|B.1.1.206|South Africa|2020-08-02	0.0004887081	Africa
Africa|hCoV-19/Senegal/119/2020|EPI ISL 418215|B.1|Senegal|2020-03-12	Africa|hCoV-19/South Africa/KRISP-K002670/2020|EPI ISL 535536|B.1.1.206|South Africa|2020-08-02	0.0006098430	Africa
Africa|hCoV-19/Senegal/1351/2020|EPI ISL 480556|B.6|Senegal|2020-03-28	Africa|hCoV-19/South Africa/KRISP-K002670/2020|EPI ISL 535536|B.1.1.206|South Africa|2020-08-02	0.0008088492	Africa
Africa|hCoV-19/Senegal/136/2020|EPI ISL 418216|A.2|Senegal|2020-03-13	Africa|hCoV-19/South Africa/KRISP-K002670/2020|EPI ISL 535536|B.1.1.206|South Africa|2020-08-02	0.0009079510	Africa
Africa|hCoV-19/Senegal/139/2020|EPI ISL 418217|B.1|Senegal|2020-03-13	Africa|hCoV-19/South Africa/KRISP-K002670/2020|EPI ISL 535536|B.1.1.206|South Africa|2020-08-02	0.0005751473	Africa
Africa|hCoV-19/Senegal/1683/2020|EPI ISL 480783|B.1|Senegal|2020-03-31	Africa|hCoV-19/South Africa/KRISP-K002670/2020|EPI ISL 535536|B.1.1.206|South Africa|2020-08-02	0.0005391401	Africa
Africa|hCoV-19/Senegal/1749/2020|EPI ISL 480787|B.1|Senegal|2020-03-31	Africa|hCoV-19/South Africa/KRISP-K002670/2020|EPI ISL 535536|B.1.1.206|South Africa|2020-08-02	0.0005740533	Africa
Africa|hCoV-19/Senegal/1966/2020|EPI ISL 480789|A.11|Senegal|2020-04-01	Africa|hCoV-19/South Africa/KRISP-K002670/2020|EPI ISL 535536|B.1.1.206|South Africa|2020-08-02	0.0008746830	Africa
Africa|hCoV-19/Senegal/2840/2020|EPI ISL 481220|B.1|Senegal|2020-04-06	Africa|hCoV-19/South Africa/KRISP-K002670/2020|EPI ISL 535536|B.1.1.206|South Africa|2020-08-02	0.0007610395	Africa
Africa|hCoV-19/Senegal/2865/2020|EPI ISL 481234|B.1|Senegal|2020-04-07	Africa|hCoV-19/South Africa/KRISP-K002670/2020|EPI ISL 535536|B.1.1.206|South Africa|2020-08-02	0.0007541561	Africa
Africa|hCoV-19/Senegal/306/2020|EPI ISL 420069|B.3|Senegal|2020-03-17	Africa|hCoV-19/South Africa/KRISP-K002670/2020|EPI ISL 535536|B.1.1.206|South Africa|2020-08-02	0.0007060553	Africa
Africa|hCoV-19/Senegal/315/2020|EPI ISL 420070|B.1|Senegal|2020-03-17	Africa|hCoV-19/South Africa/KRISP-K002670/2020|EPI ISL 535536|B.1.1.206|South Africa|2020-08-02	0.0006051095	Africa
Africa|hCoV-19/Senegal/328/2020|EPI ISL 420071|B.1|Senegal|2020-03-17	Africa|hCoV-19/South Africa/KRISP-K002670/2020|EPI ISL 535536|B.1.1.206|South Africa|2020-08-02	0.0008579929	Africa
Africa|hCoV-19/Senegal/3331/2020|EPI ISL 481235|B.1.5|Senegal|2020-04-09	Africa|hCoV-19/South Africa/KRISP-K002670/2020|EPI ISL 535536|B.1.1.206|South Africa|2020-08-02	0.0005382701	Africa
Africa|hCoV-19/Senegal/370/2020|EPI ISL 420072|B.1|Senegal|2020-03-18	Africa|hCoV-19/South Africa/KRISP-K002670/2020|EPI ISL 535536|B.1.1.206|South Africa|2020-08-02	0.0006404100	Africa
Africa|hCoV-19/Senegal/382/2020|EPI ISL 420073|B.1|Senegal|2020-03-19	Africa|hCoV-19/South Africa/KRISP-K002670/2020|EPI ISL 535536|B.1.1.206|South Africa|2020-08-02	0.0006388233	Africa
Africa|hCoV-19/Senegal/45436/2020|EPI ISL 498238|B.1.1|Senegal|2020-05-27	Africa|hCoV-19/South Africa/KRISP-K002670/2020|EPI ISL 535536|B.1.1.206|South Africa|2020-08-02	0.0005043952	Africa
Africa|hCoV-19/Senegal/45557/2020|EPI ISL 498239|B.1.1|Senegal|2020-05-27	Africa|hCoV-19/South Africa/KRISP-K002670/2020|EPI ISL 535536|B.1.1.206|South Africa|2020-08-02	0.0006097680	Africa
Africa|hCoV-19/Senegal/52357/2020|EPI ISL 498240|B.1.5.12|Senegal|2020-06-03	Africa|hCoV-19/South Africa/KRISP-K002670/2020|EPI ISL 535536|B.1.1.206|South Africa|2020-08-02	0.0008137289	Africa
Africa|hCoV-19/Senegal/52907/2020|EPI ISL 498241|B.1.5.12|Senegal|2020-06-05	Africa|hCoV-19/South Africa/KRISP-K002670/2020|EPI ISL 535536|B.1.1.206|South Africa|2020-08-02	0.0010082419	Africa
Africa|hCoV-19/Senegal/55499/2020|EPI ISL 498242|B.1.5|Senegal|2020-06-07	Africa|hCoV-19/South Africa/KRISP-K002670/2020|EPI ISL 535536|B.1.1.206|South Africa|2020-08-02	0.0006399232	Africa
Africa|hCoV-19/Senegal/55703/2020|EPI ISL 477148|B.1.356|Senegal|2020-06-07	Africa|hCoV-19/South Africa/KRISP-K002670/2020|EPI ISL 535536|B.1.1.206|South Africa|2020-08-02	0.0007657986	Africa
Africa|hCoV-19/Senegal/55728/2020|EPI ISL 477150|B.1.5.12|Senegal|2020-06-07	Africa|hCoV-19/South Africa/KRISP-K002670/2020|EPI ISL 535536|B.1.1.206|South Africa|2020-08-02	0.0007121629	Africa
Africa|hCoV-19/Senegal/55738/2020|EPI ISL 477141|B.1.5.12|Senegal|2020-06-07	Africa|hCoV-19/South Africa/KRISP-K002670/2020|EPI ISL 535536|B.1.1.206|South Africa|2020-08-02	0.0008307880	Africa
Africa|hCoV-19/Senegal/55752/2020|EPI ISL 477149|B.1.5.12|Senegal|2020-06-07	Africa|hCoV-19/South Africa/KRISP-K002670/2020|EPI ISL 535536|B.1.1.206|South Africa|2020-08-02	0.0006829466	Africa
Africa|hCoV-19/Senegal/57065/2020|EPI ISL 476148|B.1.1.44|Senegal|2020-06-09	Africa|hCoV-19/South Africa/KRISP-K002670/2020|EPI ISL 535536|B.1.1.206|South Africa|2020-08-02	0.0005725753	Africa
Africa|hCoV-19/Senegal/5718/2020|EPI ISL 481236|B.1|Senegal|2020-04-18	Africa|hCoV-19/South Africa/KRISP-K002670/2020|EPI ISL 535536|B.1.1.206|South Africa|2020-08-02	0.0006082381	Africa
Africa|hCoV-19/Senegal/57273/2020|EPI ISL 498243|B.1.5.12|Senegal|2020-06-07	Africa|hCoV-19/South Africa/KRISP-K002670/2020|EPI ISL 535536|B.1.1.206|South Africa|2020-08-02	0.0007060762	Africa
Africa|hCoV-19/Senegal/57476/2020|EPI ISL 476149|B.1.5.12|Senegal|2020-06-06	Africa|hCoV-19/South Africa/KRISP-K002670/2020|EPI ISL 535536|B.1.1.206|South Africa|2020-08-02	0.0008454279	Africa
Africa|hCoV-19/Senegal/57503/2020|EPI ISL 498244|B.1.5.12|Senegal|2020-06-09	Africa|hCoV-19/South Africa/KRISP-K002670/2020|EPI ISL 535536|B.1.1.206|South Africa|2020-08-02	0.0008489236	Africa
Africa|hCoV-19/Senegal/57540/2020|EPI ISL 476491|B.1.5.12|Senegal|2020-06-09	Africa|hCoV-19/South Africa/KRISP-K002670/2020|EPI ISL 535536|B.1.1.206|South Africa|2020-08-02	0.0009178959	Africa
Africa|hCoV-19/Senegal/5766/2020|EPI ISL 481237|B.1.5.12|Senegal|2020-04-17	Africa|hCoV-19/South Africa/KRISP-K002670/2020|EPI ISL 535536|B.1.1.206|South Africa|2020-08-02	0.0007060816	Africa
Africa|hCoV-19/Senegal/5770/2020|EPI ISL 481238|B.1|Senegal|2020-04-17	Africa|hCoV-19/South Africa/KRISP-K002670/2020|EPI ISL 535536|B.1.1.206|South Africa|2020-08-02	0.0005937114	Africa
Africa|hCoV-19/Senegal/5785/2020|EPI ISL 481239|B.1.5.12|Senegal|2020-04-17	Africa|hCoV-19/South Africa/KRISP-K002670/2020|EPI ISL 535536|B.1.1.206|South Africa|2020-08-02	0.0006726435	Africa
Africa|hCoV-19/Senegal/5971/2020|EPI ISL 481240|B.1.5|Senegal|2020-04-18	Africa|hCoV-19/South Africa/KRISP-K002670/2020|EPI ISL 535536|B.1.1.206|South Africa|2020-08-02	0.0005752523	Africa
Africa|hCoV-19/Senegal/5986/2020|EPI ISL 481243|B.1|Senegal|2020-04-18	Africa|hCoV-19/South Africa/KRISP-K002670/2020|EPI ISL 535536|B.1.1.206|South Africa|2020-08-02	0.0006726213	Africa
Africa|hCoV-19/Senegal/600/2020|EPI ISL 420074|B.1.5|Senegal|2020-03-20	Africa|hCoV-19/South Africa/KRISP-K002670/2020|EPI ISL 535536|B.1.1.206|South Africa|2020-08-02	0.0005715076	Africa
Africa|hCoV-19/Senegal/611/2020|EPI ISL 420076|B.1|Senegal|2020-03-20	Africa|hCoV-19/South Africa/KRISP-K002670/2020|EPI ISL 535536|B.1.1.206|South Africa|2020-08-02	0.0006051622	Africa
Africa|hCoV-19/Senegal/618/2020|EPI ISL 420077|A|Senegal|2020-03-20	Africa|hCoV-19/South Africa/KRISP-K002670/2020|EPI ISL 535536|B.1.1.206|South Africa|2020-08-02	0.0008406444	Africa
Africa|hCoV-19/Senegal/620/2020|EPI ISL 420078|A.11|Senegal|2020-03-20	Africa|hCoV-19/South Africa/KRISP-K002670/2020|EPI ISL 535536|B.1.1.206|South Africa|2020-08-02	0.0008425992	Africa
Africa|hCoV-19/Senegal/62365/2020|EPI ISL 476492|B.1.5.12|Senegal|2020-06-10	Africa|hCoV-19/South Africa/KRISP-K002670/2020|EPI ISL 535536|B.1.1.206|South Africa|2020-08-02	0.0006724322	Africa
Africa|hCoV-19/Senegal/62368/2020|EPI ISL 476493|B.1.1|Senegal|2020-06-10	Africa|hCoV-19/South Africa/KRISP-K002670/2020|EPI ISL 535536|B.1.1.206|South Africa|2020-08-02	0.0004369394	Africa
Africa|hCoV-19/Senegal/62431/2020|EPI ISL 498247|B.1.5.12|Senegal|2020-06-10	Africa|hCoV-19/South Africa/KRISP-K002670/2020|EPI ISL 535536|B.1.1.206|South Africa|2020-08-02	0.0006483888	Africa
Africa|hCoV-19/Senegal/62872/2020|EPI ISL 476494|B.1.5.12|Senegal|2020-06-11	Africa|hCoV-19/South Africa/KRISP-K002670/2020|EPI ISL 535536|B.1.1.206|South Africa|2020-08-02	0.0006738764	Africa
Africa|hCoV-19/Senegal/62874/2020|EPI ISL 476495|B.1.5.12|Senegal|2020-06-11	Africa|hCoV-19/South Africa/KRISP-K002670/2020|EPI ISL 535536|B.1.1.206|South Africa|2020-08-02	0.0007419069	Africa
Africa|hCoV-19/Senegal/63263/2020|EPI ISL 498249|B.1.5.12|Senegal|2020-06-11	Africa|hCoV-19/South Africa/KRISP-K002670/2020|EPI ISL 535536|B.1.1.206|South Africa|2020-08-02	0.0006761498	Africa
Africa|hCoV-19/Senegal/63728/2020|EPI ISL 476497|B.1.356|Senegal|2020-06-12	Africa|hCoV-19/South Africa/KRISP-K002670/2020|EPI ISL 535536|B.1.1.206|South Africa|2020-08-02	0.0007515690	Africa
Africa|hCoV-19/Senegal/63742/2020|EPI ISL 476514|B.1.5.12|Senegal|2020-06-12	Africa|hCoV-19/South Africa/KRISP-K002670/2020|EPI ISL 535536|B.1.1.206|South Africa|2020-08-02	0.0007060815	Africa
Africa|hCoV-19/Senegal/640/2020|EPI ISL 420079|B.1|Senegal|2020-03-20	Africa|hCoV-19/South Africa/KRISP-K002670/2020|EPI ISL 535536|B.1.1.206|South Africa|2020-08-02	0.0008628300	Africa
Africa|hCoV-19/Senegal/64033/2020|EPI ISL 485715|B.1.5|Senegal|2020-06-12	Africa|hCoV-19/South Africa/KRISP-K002670/2020|EPI ISL 535536|B.1.1.206|South Africa|2020-08-02	0.0006724321	Africa
Africa|hCoV-19/Senegal/64076/2020|EPI ISL 485716|B.1|Senegal|2020-06-12	Africa|hCoV-19/South Africa/KRISP-K002670/2020|EPI ISL 535536|B.1.1.206|South Africa|2020-08-02	0.0009417815	Africa
Africa|hCoV-19/Senegal/64096/2020|EPI ISL 485717|B.1.5.12|Senegal|2020-06-12	Africa|hCoV-19/South Africa/KRISP-K002670/2020|EPI ISL 535536|B.1.1.206|South Africa|2020-08-02	0.0007113331	Africa
Africa|hCoV-19/Senegal/64101/2020|EPI ISL 476516|B.1.5.12|Senegal|2020-06-12	Africa|hCoV-19/South Africa/KRISP-K002670/2020|EPI ISL 535536|B.1.1.206|South Africa|2020-08-02	0.0007087265	Africa
Africa|hCoV-19/Senegal/64163/2020|EPI ISL 477159|B.1.5.12|Senegal|2020-06-12	Africa|hCoV-19/South Africa/KRISP-K002670/2020|EPI ISL 535536|B.1.1.206|South Africa|2020-08-02	0.0008956545	Africa
Africa|hCoV-19/Senegal/64166/2020|EPI ISL 476558|B.1.5.12|Senegal|2020-06-12	Africa|hCoV-19/South Africa/KRISP-K002670/2020|EPI ISL 535536|B.1.1.206|South Africa|2020-08-02	0.0008778534	Africa
Africa|hCoV-19/Senegal/6427/2020|EPI ISL 486873|B.1.5|Senegal|2020-04-20	Africa|hCoV-19/South Africa/KRISP-K002670/2020|EPI ISL 535536|B.1.1.206|South Africa|2020-08-02	0.0005726542	Africa
Africa|hCoV-19/Senegal/6430/2020|EPI ISL 486872|B.1.1|Senegal|2020-04-11	Africa|hCoV-19/South Africa/KRISP-K002670/2020|EPI ISL 535536|B.1.1.206|South Africa|2020-08-02	0.0004046853	Africa
Africa|hCoV-19/Senegal/64709/2020|EPI ISL 476560|B.1.5.12|Senegal|2020-06-13	Africa|hCoV-19/South Africa/KRISP-K002670/2020|EPI ISL 535536|B.1.1.206|South Africa|2020-08-02	0.0012196143	Africa
Africa|hCoV-19/Senegal/64716/2020|EPI ISL 498250|B.1.5.12|Senegal|2020-06-13	Africa|hCoV-19/South Africa/KRISP-K002670/2020|EPI ISL 535536|B.1.1.206|South Africa|2020-08-02	0.0006745112	Africa
Africa|hCoV-19/Senegal/64729/2020|EPI ISL 477155|B.1.1.44|Senegal|2020-06-11	Africa|hCoV-19/South Africa/KRISP-K002670/2020|EPI ISL 535536|B.1.1.206|South Africa|2020-08-02	0.0006421536	Africa
Africa|hCoV-19/Senegal/64763/2020|EPI ISL 476562|B.1.292|Senegal|2020-06-13	Africa|hCoV-19/South Africa/KRISP-K002670/2020|EPI ISL 535536|B.1.1.206|South Africa|2020-08-02	0.0006724583	Africa
Africa|hCoV-19/Senegal/64766/2020|EPI ISL 476564|B.1.5.12|Senegal|2020-06-13	Africa|hCoV-19/South Africa/KRISP-K002670/2020|EPI ISL 535536|B.1.1.206|South Africa|2020-08-02	0.0007396559	Africa
Africa|hCoV-19/Senegal/64771/2020|EPI ISL 482874|B.1.1.44|Senegal|2020-06-13	Africa|hCoV-19/South Africa/KRISP-K002670/2020|EPI ISL 535536|B.1.1.206|South Africa|2020-08-02	0.0006388297	Africa
Africa|hCoV-19/Senegal/64772/2020|EPI ISL 477154|B.1.5.12|Senegal|2020-06-13	Africa|hCoV-19/South Africa/KRISP-K002670/2020|EPI ISL 535536|B.1.1.206|South Africa|2020-08-02	0.0008312072	Africa
Africa|hCoV-19/Senegal/6481/2020|EPI ISL 486871|B.1.5|Senegal|2020-04-21	Africa|hCoV-19/South Africa/KRISP-K002670/2020|EPI ISL 535536|B.1.1.206|South Africa|2020-08-02	0.0005396487	Africa
Africa|hCoV-19/Senegal/64916/2020|EPI ISL 477156|B.1.5.12|Senegal|2020-06-13	Africa|hCoV-19/South Africa/KRISP-K002670/2020|EPI ISL 535536|B.1.1.206|South Africa|2020-08-02	0.0007096563	Africa
Africa|hCoV-19/Senegal/64932/2020|EPI ISL 476569|B.1.1.44|Senegal|2020-06-13	Africa|hCoV-19/South Africa/KRISP-K002670/2020|EPI ISL 535536|B.1.1.206|South Africa|2020-08-02	0.0005043168	Africa
Africa|hCoV-19/Senegal/64969/2020|EPI ISL 476570|B.1.5.12|Senegal|2020-06-13	Africa|hCoV-19/South Africa/KRISP-K002670/2020|EPI ISL 535536|B.1.1.206|South Africa|2020-08-02	0.0009719310	Africa
Africa|hCoV-19/Senegal/65030/2020|EPI ISL 476572|B.1.5.12|Senegal|2020-06-14	Africa|hCoV-19/South Africa/KRISP-K002670/2020|EPI ISL 535536|B.1.1.206|South Africa|2020-08-02	0.0006723850	Africa
Africa|hCoV-19/Senegal/65052/2020|EPI ISL 476574|B.1.5|Senegal|2020-06-13	Africa|hCoV-19/South Africa/KRISP-K002670/2020|EPI ISL 535536|B.1.1.206|South Africa|2020-08-02	0.0006418461	Africa
Africa|hCoV-19/Senegal/65428/2020|EPI ISL 485712|B.1.5.12|Senegal|2020-06-14	Africa|hCoV-19/South Africa/KRISP-K002670/2020|EPI ISL 535536|B.1.1.206|South Africa|2020-08-02	0.0008783480	Africa
Africa|hCoV-19/Senegal/65481/2020|EPI ISL 477151|B.1.1|Senegal|2020-06-14	Africa|hCoV-19/South Africa/KRISP-K002670/2020|EPI ISL 535536|B.1.1.206|South Africa|2020-08-02	0.0005859599	Africa
Africa|hCoV-19/Senegal/65548/2020|EPI ISL 477153|B.1.5.12|Senegal|2020-06-14	Africa|hCoV-19/South Africa/KRISP-K002670/2020|EPI ISL 535536|B.1.1.206|South Africa|2020-08-02	0.0008334369	Africa
Africa|hCoV-19/Senegal/65601/2020|EPI ISL 485713|B.1.5.12|Senegal|2020-06-14	Africa|hCoV-19/South Africa/KRISP-K002670/2020|EPI ISL 535536|B.1.1.206|South Africa|2020-08-02	0.0006724026	Africa
Africa|hCoV-19/Senegal/659/2020|EPI ISL 480554|B.1|Senegal|2020-03-21	Africa|hCoV-19/South Africa/KRISP-K002670/2020|EPI ISL 535536|B.1.1.206|South Africa|2020-08-02	0.0006404831	Africa
Africa|hCoV-19/Senegal/6597/2020|EPI ISL 486870|B.1.356|Senegal|2020-04-23	Africa|hCoV-19/South Africa/KRISP-K002670/2020|EPI ISL 535536|B.1.1.206|South Africa|2020-08-02	0.0006724002	Africa
Africa|hCoV-19/Senegal/6619/2020|EPI ISL 498230|B.1|Senegal|2020-04-21	Africa|hCoV-19/South Africa/KRISP-K002670/2020|EPI ISL 535536|B.1.1.206|South Africa|2020-08-02	0.0006387545	Africa
Africa|hCoV-19/Senegal/6626/2020|EPI ISL 498229|B.1|Senegal|2020-04-21	Africa|hCoV-19/South Africa/KRISP-K002670/2020|EPI ISL 535536|B.1.1.206|South Africa|2020-08-02	0.0006727556	Africa
Africa|hCoV-19/Senegal/66298/2020|EPI ISL 485708|B.1.5.12|Senegal|2020-06-15	Africa|hCoV-19/South Africa/KRISP-K002670/2020|EPI ISL 535536|B.1.1.206|South Africa|2020-08-02	0.0008744413	Africa
Africa|hCoV-19/Senegal/66443/2020|EPI ISL 485711|B.1.1|Senegal|2020-06-15	Africa|hCoV-19/South Africa/KRISP-K002670/2020|EPI ISL 535536|B.1.1.206|South Africa|2020-08-02	0.0006802020	Africa
Africa|hCoV-19/Senegal/66458/2020|EPI ISL 485710|B.1.1|Senegal|2020-06-15	Africa|hCoV-19/South Africa/KRISP-K002670/2020|EPI ISL 535536|B.1.1.206|South Africa|2020-08-02	0.0004705810	Africa
Africa|hCoV-19/Senegal/6751/2020|EPI ISL 486859|B.1.1|Senegal|2020-04-21	Africa|hCoV-19/South Africa/KRISP-K002670/2020|EPI ISL 535536|B.1.1.206|South Africa|2020-08-02	0.0005103144	Africa
Africa|hCoV-19/Senegal/6762/2020|EPI ISL 486869|B.1.5.12|Senegal|2020-04-21	Africa|hCoV-19/South Africa/KRISP-K002670/2020|EPI ISL 535536|B.1.1.206|South Africa|2020-08-02	0.0008402170	Africa
Africa|hCoV-19/Senegal/68303/2020|EPI ISL 477143|B.1.5.12|Senegal|2020-06-17	Africa|hCoV-19/South Africa/KRISP-K002670/2020|EPI ISL 535536|B.1.1.206|South Africa|2020-08-02	0.0007116432	Africa
Africa|hCoV-19/Senegal/68349/2020|EPI ISL 485635|B.1.5.12|Senegal|2020-06-18	Africa|hCoV-19/South Africa/KRISP-K002670/2020|EPI ISL 535536|B.1.1.206|South Africa|2020-08-02	0.0008069485	Africa
Africa|hCoV-19/Senegal/6837/2020|EPI ISL 486868|B.1.272|Senegal|2020-04-21	Africa|hCoV-19/South Africa/KRISP-K002670/2020|EPI ISL 535536|B.1.1.206|South Africa|2020-08-02	0.0007130803	Africa
Africa|hCoV-19/Senegal/6839/2020|EPI ISL 486867|B.1|Senegal|2020-04-23	Africa|hCoV-19/South Africa/KRISP-K002670/2020|EPI ISL 535536|B.1.1.206|South Africa|2020-08-02	0.0006760058	Africa
Africa|hCoV-19/Senegal/68458/2020|EPI ISL 482878|B.1.1|Senegal|2020-06-18	Africa|hCoV-19/South Africa/KRISP-K002670/2020|EPI ISL 535536|B.1.1.206|South Africa|2020-08-02	0.0004705812	Africa
Africa|hCoV-19/Senegal/6847/2020|EPI ISL 486865|B.1.272|Senegal|2020-04-02	Africa|hCoV-19/South Africa/KRISP-K002670/2020|EPI ISL 535536|B.1.1.206|South Africa|2020-08-02	0.0007060655	Africa
Africa|hCoV-19/Senegal/68488/2020|EPI ISL 482877|B.1.356|Senegal|2020-06-17	Africa|hCoV-19/South Africa/KRISP-K002670/2020|EPI ISL 535536|B.1.1.206|South Africa|2020-08-02	0.0008069462	Africa
Africa|hCoV-19/Senegal/68525/2020|EPI ISL 477142|B.1.1|Senegal|2020-06-17	Africa|hCoV-19/South Africa/KRISP-K002670/2020|EPI ISL 535536|B.1.1.206|South Africa|2020-08-02	0.0006903031	Africa
Africa|hCoV-19/Senegal/68548/2020|EPI ISL 482876|B.1.5.12|Senegal|2020-06-17	Africa|hCoV-19/South Africa/KRISP-K002670/2020|EPI ISL 535536|B.1.1.206|South Africa|2020-08-02	0.0006470384	Africa
Africa|hCoV-19/Senegal/68550/2020|EPI ISL 482875|B.1.5.12|Senegal|2020-06-16	Africa|hCoV-19/South Africa/KRISP-K002670/2020|EPI ISL 535536|B.1.1.206|South Africa|2020-08-02	0.0006735190	Africa
Africa|hCoV-19/Senegal/6914/2020|EPI ISL 498237|B.1.5|Senegal|2020-04-24	Africa|hCoV-19/South Africa/KRISP-K002670/2020|EPI ISL 535536|B.1.1.206|South Africa|2020-08-02	0.0006868147	Africa
Africa|hCoV-19/Senegal/6934/2020|EPI ISL 498235|B.1.5.12|Senegal|2020-04-22	Africa|hCoV-19/South Africa/KRISP-K002670/2020|EPI ISL 535536|B.1.1.206|South Africa|2020-08-02	0.0007781120	Africa
Africa|hCoV-19/Senegal/70339/2020|EPI ISL 477146|B.1.5.12|Senegal|2020-06-20	Africa|hCoV-19/South Africa/KRISP-K002670/2020|EPI ISL 535536|B.1.1.206|South Africa|2020-08-02	0.0007557362	Africa
Africa|hCoV-19/Senegal/70427/2020|EPI ISL 477144|B.1.5.12|Senegal|2020-06-20	Africa|hCoV-19/South Africa/KRISP-K002670/2020|EPI ISL 535536|B.1.1.206|South Africa|2020-08-02	0.0007575228	Africa
Africa|hCoV-19/Senegal/70440/2020|EPI ISL 477145|B.1.5.12|Senegal|2020-06-19	Africa|hCoV-19/South Africa/KRISP-K002670/2020|EPI ISL 535536|B.1.1.206|South Africa|2020-08-02	0.0008282353	Africa
Africa|hCoV-19/Senegal/83493/2020|EPI ISL 498252|B.1.1.44|Senegal|2020-07-09	Africa|hCoV-19/South Africa/KRISP-K002670/2020|EPI ISL 535536|B.1.1.206|South Africa|2020-08-02	0.0007591107	Africa
Africa|hCoV-19/Senegal/9068/2020|EPI ISL 498236|B.1.356|Senegal|2020-04-24	Africa|hCoV-19/South Africa/KRISP-K002670/2020|EPI ISL 535536|B.1.1.206|South Africa|2020-08-02	0.0006730346	Africa
Africa|hCoV-19/Senegal/9250/2020|EPI ISL 486866|B.1.1|Senegal|2020-04-22	Africa|hCoV-19/South Africa/KRISP-K002670/2020|EPI ISL 535536|B.1.1.206|South Africa|2020-08-02	0.0006724004	Africa
Africa|hCoV-19/Senegal/9256/2020|EPI ISL 486864|B.1.1|Senegal|2020-04-23	Africa|hCoV-19/South Africa/KRISP-K002670/2020|EPI ISL 535536|B.1.1.206|South Africa|2020-08-02	0.0006453050	Africa
Africa|hCoV-19/Senegal/9369/2020|EPI ISL 486863|B.1.5|Senegal|2020-04-25	Africa|hCoV-19/South Africa/KRISP-K002670/2020|EPI ISL 535536|B.1.1.206|South Africa|2020-08-02	0.0005378549	Africa
Africa|hCoV-19/Senegal/9392/2020|EPI ISL 486862|B.1.1|Senegal|2020-04-25	Africa|hCoV-19/South Africa/KRISP-K002670/2020|EPI ISL 535536|B.1.1.206|South Africa|2020-08-02	0.0005403582	Africa
Africa|hCoV-19/Senegal/9439/2020|EPI ISL 486861|B.1.1.44|Senegal|2020-04-25	Africa|hCoV-19/South Africa/KRISP-K002670/2020|EPI ISL 535536|B.1.1.206|South Africa|2020-08-02	0.0004706757	Africa
Africa|hCoV-19/Senegal/9615/2020|EPI ISL 486860|B.1.5.12|Senegal|2020-04-25	Africa|hCoV-19/South Africa/KRISP-K002670/2020|EPI ISL 535536|B.1.1.206|South Africa|2020-08-02	0.0006387546	Africa
Africa|hCoV-19/Senegal/9819/2020|EPI ISL 498233|B.1|Senegal|2020-04-25	Africa|hCoV-19/South Africa/KRISP-K002670/2020|EPI ISL 535536|B.1.1.206|South Africa|2020-08-02	0.0007187865	Africa
Africa|hCoV-19/Senegal/9821/2020|EPI ISL 498232|B.1.356|Senegal|2020-04-25	Africa|hCoV-19/South Africa/KRISP-K002670/2020|EPI ISL 535536|B.1.1.206|South Africa|2020-08-02	0.0006462126	Africa
Africa|hCoV-19/Senegal/9838/2020|EPI ISL 498231|B.1.272|Senegal|2020-04-25	Africa|hCoV-19/South Africa/KRISP-K002670/2020|EPI ISL 535536|B.1.1.206|South Africa|2020-08-02	0.0007461423	Africa
Africa|hCoV-19/Sierra Leone/KGH-G-8548/2020|EPI ISL 512811|B.1|Sierra Leone|2020-03-30	Africa|hCoV-19/South Africa/KRISP-K002670/2020|EPI ISL 535536|B.1.1.206|South Africa|2020-08-02	0.0006388237	Africa
Africa|hCoV-19/Sierra Leone/KGH-G-8549/2020|EPI ISL 512812|B.1.1|Sierra Leone|2020-03-31	Africa|hCoV-19/South Africa/KRISP-K002670/2020|EPI ISL 535536|B.1.1.206|South Africa|2020-08-02	0.0004033206	Africa
Africa|hCoV-19/Sierra Leone/KGH-G-8603/2020|EPI ISL 512813|B.1|Sierra Leone|2020-04-23	Africa|hCoV-19/South Africa/KRISP-K002670/2020|EPI ISL 535536|B.1.1.206|South Africa|2020-08-02	0.0006390745	Africa
Africa|hCoV-19/Sierra Leone/KGH-G-8604/2020|EPI ISL 512814|B.6|Sierra Leone|2020-04-03	Africa|hCoV-19/South Africa/KRISP-K002670/2020|EPI ISL 535536|B.1.1.206|South Africa|2020-08-02	0.0008069996	Africa
Africa|hCoV-19/Sierra Leone/KGH-G-8607/2020|EPI ISL 512815|B.1.1|Sierra Leone|2020-04-03	Africa|hCoV-19/South Africa/KRISP-K002670/2020|EPI ISL 535536|B.1.1.206|South Africa|2020-08-02	0.0004371261	Africa
Africa|hCoV-19/Sierra Leone/KGH-G-8625/2020|EPI ISL 512816|A.12|Sierra Leone|2020-04-10	Africa|hCoV-19/South Africa/KRISP-K002670/2020|EPI ISL 535536|B.1.1.206|South Africa|2020-08-02	0.0011100285	Africa
Africa|hCoV-19/Sierra Leone/KGH-G-8626/2020|EPI ISL 512817|A.12|Sierra Leone|2020-04-10	Africa|hCoV-19/South Africa/KRISP-K002670/2020|EPI ISL 535536|B.1.1.206|South Africa|2020-08-02	0.0010089673	Africa
Africa|hCoV-19/Sierra Leone/KGH-G-8627/2020|EPI ISL 512818|B.1.5|Sierra Leone|2020-04-08	Africa|hCoV-19/South Africa/KRISP-K002670/2020|EPI ISL 535536|B.1.1.206|South Africa|2020-08-02	0.0005715189	Africa
Africa|hCoV-19/Sierra Leone/KGH-G-8668/2020|EPI ISL 512819|A.12|Sierra Leone|2020-04-11	Africa|hCoV-19/South Africa/KRISP-K002670/2020|EPI ISL 535536|B.1.1.206|South Africa|2020-08-02	0.0010003049	Africa
Africa|hCoV-19/Sierra Leone/KGH-G-8669/2020|EPI ISL 512820|A.12|Sierra Leone|2020-04-14	Africa|hCoV-19/South Africa/KRISP-K002670/2020|EPI ISL 535536|B.1.1.206|South Africa|2020-08-02	0.0010426646	Africa
Africa|hCoV-19/South Africa/KRISP-0001/2020|EPI ISL 467431|B|South Africa|2020-03-23	Africa|hCoV-19/South Africa/KRISP-K002670/2020|EPI ISL 535536|B.1.1.206|South Africa|2020-08-02	0.0006064484	Africa
Africa|hCoV-19/South Africa/KRISP-0016/2020|EPI ISL 467432|B.1.106|South Africa|2020-03-28	Africa|hCoV-19/South Africa/KRISP-K002670/2020|EPI ISL 535536|B.1.1.206|South Africa|2020-08-02	0.0005378712	Africa
Africa|hCoV-19/South Africa/KRISP-0017/2020|EPI ISL 467433|B.1.5|South Africa|2020-04-03	Africa|hCoV-19/South Africa/KRISP-K002670/2020|EPI ISL 535536|B.1.1.206|South Africa|2020-08-02	0.0005042441	Africa
Africa|hCoV-19/South Africa/KRISP-0019/2020|EPI ISL 467434|B.1.5|South Africa|2020-04-02	Africa|hCoV-19/South Africa/KRISP-K002670/2020|EPI ISL 535536|B.1.1.206|South Africa|2020-08-02	0.0005042441	Africa
Africa|hCoV-19/South Africa/KRISP-0021/2020|EPI ISL 467435|B.1.5|South Africa|2020-04-02	Africa|hCoV-19/South Africa/KRISP-K002670/2020|EPI ISL 535536|B.1.1.206|South Africa|2020-08-02	0.0005381064	Africa
Africa|hCoV-19/South Africa/KRISP-0024/2020|EPI ISL 467436|B.1.106|South Africa|2020-04-01	Africa|hCoV-19/South Africa/KRISP-K002670/2020|EPI ISL 535536|B.1.1.206|South Africa|2020-08-02	0.0004838227	Africa
Africa|hCoV-19/South Africa/KRISP-0026/2020|EPI ISL 467437|B.1.106|South Africa|2020-04-01	Africa|hCoV-19/South Africa/KRISP-K002670/2020|EPI ISL 535536|B.1.1.206|South Africa|2020-08-02	0.0005383607	Africa
Africa|hCoV-19/South Africa/KRISP-0028/2020|EPI ISL 467438|B.1.106|South Africa|2020-04-02	Africa|hCoV-19/South Africa/KRISP-K002670/2020|EPI ISL 535536|B.1.1.206|South Africa|2020-08-02	0.0005888348	Africa
Africa|hCoV-19/South Africa/KRISP-0029/2020|EPI ISL 467439|B.1.5|South Africa|2020-04-02	Africa|hCoV-19/South Africa/KRISP-K002670/2020|EPI ISL 535536|B.1.1.206|South Africa|2020-08-02	0.0005636524	Africa
Africa|hCoV-19/South Africa/KRISP-0033/2020|EPI ISL 467440|B.1.106|South Africa|2020-04-01	Africa|hCoV-19/South Africa/KRISP-K002670/2020|EPI ISL 535536|B.1.1.206|South Africa|2020-08-02	0.0005443098	Africa
Africa|hCoV-19/South Africa/KRISP-0035/2020|EPI ISL 467441|B.1.5|South Africa|2020-03-27	Africa|hCoV-19/South Africa/KRISP-K002670/2020|EPI ISL 535536|B.1.1.206|South Africa|2020-08-02	0.0005042271	Africa
Africa|hCoV-19/South Africa/KRISP-0041/2020|EPI ISL 467443|B.1.5|South Africa|2020-03-25	Africa|hCoV-19/South Africa/KRISP-K002670/2020|EPI ISL 535536|B.1.1.206|South Africa|2020-08-02	0.0005042271	Africa
Africa|hCoV-19/South Africa/KRISP-005/2020|EPI ISL 455630|B.1.5|South Africa|2020-04-29	Africa|hCoV-19/South Africa/KRISP-K002670/2020|EPI ISL 535536|B.1.1.206|South Africa|2020-08-02	0.0005592656	Africa
Africa|hCoV-19/South Africa/KRISP-0055/2020|EPI ISL 467444|B.1.5|South Africa|2020-03-24	Africa|hCoV-19/South Africa/KRISP-K002670/2020|EPI ISL 535536|B.1.1.206|South Africa|2020-08-02	0.0005042246	Africa
Africa|hCoV-19/South Africa/KRISP-0056/2020|EPI ISL 467445|B.1.5|South Africa|2020-04-04	Africa|hCoV-19/South Africa/KRISP-K002670/2020|EPI ISL 535536|B.1.1.206|South Africa|2020-08-02	0.0005715302	Africa
Africa|hCoV-19/South Africa/KRISP-0057/2020|EPI ISL 467446|B.1.5|South Africa|2020-03-29	Africa|hCoV-19/South Africa/KRISP-K002670/2020|EPI ISL 535536|B.1.1.206|South Africa|2020-08-02	0.0005047701	Africa
Africa|hCoV-19/South Africa/KRISP-0059/2020|EPI ISL 467448|B.1.5|South Africa|2020-04-01	Africa|hCoV-19/South Africa/KRISP-K002670/2020|EPI ISL 535536|B.1.1.206|South Africa|2020-08-02	0.0005793529	Africa
Africa|hCoV-19/South Africa/KRISP-0065/2020|EPI ISL 467449|B.1.106|South Africa|2020-04-04	Africa|hCoV-19/South Africa/KRISP-K002670/2020|EPI ISL 535536|B.1.1.206|South Africa|2020-08-02	0.0005386496	Africa
Africa|hCoV-19/South Africa/KRISP-0066/2020|EPI ISL 467450|B.1.106|South Africa|2020-04-03	Africa|hCoV-19/South Africa/KRISP-K002670/2020|EPI ISL 535536|B.1.1.206|South Africa|2020-08-02	0.0005378529	Africa
Africa|hCoV-19/South Africa/KRISP-0067/2020|EPI ISL 467451|B.1.5|South Africa|2020-04-03	Africa|hCoV-19/South Africa/KRISP-K002670/2020|EPI ISL 535536|B.1.1.206|South Africa|2020-08-02	0.0005042271	Africa
Africa|hCoV-19/South Africa/KRISP-0074/2020|EPI ISL 467452|B.1.106|South Africa|2020-04-04	Africa|hCoV-19/South Africa/KRISP-K002670/2020|EPI ISL 535536|B.1.1.206|South Africa|2020-08-02	0.0005152050	Africa
Africa|hCoV-19/South Africa/KRISP-0075/2020|EPI ISL 467453|B.1.106|South Africa|2020-04-04	Africa|hCoV-19/South Africa/KRISP-K002670/2020|EPI ISL 535536|B.1.1.206|South Africa|2020-08-02	0.0005381424	Africa
Africa|hCoV-19/South Africa/KRISP-0080/2020|EPI ISL 467454|B.1.106|South Africa|2020-04-01	Africa|hCoV-19/South Africa/KRISP-K002670/2020|EPI ISL 535536|B.1.1.206|South Africa|2020-08-02	0.0005378533	Africa
Africa|hCoV-19/South Africa/KRISP-0081/2020|EPI ISL 467455|B.1.106|South Africa|2020-04-06	Africa|hCoV-19/South Africa/KRISP-K002670/2020|EPI ISL 535536|B.1.1.206|South Africa|2020-08-02	0.0005378532	Africa
Africa|hCoV-19/South Africa/KRISP-0084/2020|EPI ISL 467456|B.1.106|South Africa|2020-04-05	Africa|hCoV-19/South Africa/KRISP-K002670/2020|EPI ISL 535536|B.1.1.206|South Africa|2020-08-02	0.0005378532	Africa
Africa|hCoV-19/South Africa/KRISP-0088/2020|EPI ISL 467457|B.1.106|South Africa|2020-04-07	Africa|hCoV-19/South Africa/KRISP-K002670/2020|EPI ISL 535536|B.1.1.206|South Africa|2020-08-02	0.0005378532	Africa
Africa|hCoV-19/South Africa/KRISP-0089/2020|EPI ISL 467458|B.1.106|South Africa|2020-04-05	Africa|hCoV-19/South Africa/KRISP-K002670/2020|EPI ISL 535536|B.1.1.206|South Africa|2020-08-02	0.0005484891	Africa
Africa|hCoV-19/South Africa/KRISP-0090/2020|EPI ISL 467459|B.1.106|South Africa|2020-04-03	Africa|hCoV-19/South Africa/KRISP-K002670/2020|EPI ISL 535536|B.1.1.206|South Africa|2020-08-02	0.0005503356	Africa
Africa|hCoV-19/South Africa/KRISP-0096/2020|EPI ISL 467461|B.1.106|South Africa|2020-04-01	Africa|hCoV-19/South Africa/KRISP-K002670/2020|EPI ISL 535536|B.1.1.206|South Africa|2020-08-02	0.0005082058	Africa
Africa|hCoV-19/South Africa/KRISP-0097/2020|EPI ISL 467462|B.1.106|South Africa|2020-04-01	Africa|hCoV-19/South Africa/KRISP-K002670/2020|EPI ISL 535536|B.1.1.206|South Africa|2020-08-02	0.0005381975	Africa
Africa|hCoV-19/South Africa/KRISP-0111/2020|EPI ISL 467465|B.1.106|South Africa|2020-04-01	Africa|hCoV-19/South Africa/KRISP-K002670/2020|EPI ISL 535536|B.1.1.206|South Africa|2020-08-02	0.0006413914	Africa
Africa|hCoV-19/South Africa/KRISP-0113/2020|EPI ISL 467467|B.1.106|South Africa|2020-04-05	Africa|hCoV-19/South Africa/KRISP-K002670/2020|EPI ISL 535536|B.1.1.206|South Africa|2020-08-02	0.0005715056	Africa
Africa|hCoV-19/South Africa/KRISP-0115/2020|EPI ISL 467468|B.1.5|South Africa|2020-04-04	Africa|hCoV-19/South Africa/KRISP-K002670/2020|EPI ISL 535536|B.1.1.206|South Africa|2020-08-02	0.0005042271	Africa
Africa|hCoV-19/South Africa/KRISP-0118/2020|EPI ISL 467470|B.1.106|South Africa|2020-04-01	Africa|hCoV-19/South Africa/KRISP-K002670/2020|EPI ISL 535536|B.1.1.206|South Africa|2020-08-02	0.0005378713	Africa
Africa|hCoV-19/South Africa/KRISP-0119/2020|EPI ISL 467471|B.1.5|South Africa|2020-04-01	Africa|hCoV-19/South Africa/KRISP-K002670/2020|EPI ISL 535536|B.1.1.206|South Africa|2020-08-02	0.0005042271	Africa
Africa|hCoV-19/South Africa/KRISP-012/2020|EPI ISL 421576|B.1.1.10|South Africa|2020-04-01	Africa|hCoV-19/South Africa/KRISP-K002670/2020|EPI ISL 535536|B.1.1.206|South Africa|2020-08-02	0.0005383651	Africa
Africa|hCoV-19/South Africa/KRISP-0120/2020|EPI ISL 467472|B.1.106|South Africa|2020-04-01	Africa|hCoV-19/South Africa/KRISP-K002670/2020|EPI ISL 535536|B.1.1.206|South Africa|2020-08-02	0.0005715054	Africa
Africa|hCoV-19/South Africa/KRISP-0123/2020|EPI ISL 467475|B.1.5|South Africa|2020-05-14	Africa|hCoV-19/South Africa/KRISP-K002670/2020|EPI ISL 535536|B.1.1.206|South Africa|2020-08-02	0.0006051379	Africa
Africa|hCoV-19/South Africa/KRISP-0124/2020|EPI ISL 467476|B.1.1.57|South Africa|2020-05-13	Africa|hCoV-19/South Africa/KRISP-K002670/2020|EPI ISL 535536|B.1.1.206|South Africa|2020-08-02	0.0004399404	Africa
Africa|hCoV-19/South Africa/KRISP-0125/2020|EPI ISL 467477|B.1.1.52|South Africa|2020-05-13	Africa|hCoV-19/South Africa/KRISP-K002670/2020|EPI ISL 535536|B.1.1.206|South Africa|2020-08-02	0.0005042030	Africa
Africa|hCoV-19/South Africa/KRISP-0126/2020|EPI ISL 467478|B.1.1.40|South Africa|2020-05-13	Africa|hCoV-19/South Africa/KRISP-K002670/2020|EPI ISL 535536|B.1.1.206|South Africa|2020-08-02	0.0006050812	Africa
Africa|hCoV-19/South Africa/KRISP-0127/2020|EPI ISL 467479|B.1.5.19|South Africa|2020-05-13	Africa|hCoV-19/South Africa/KRISP-K002670/2020|EPI ISL 535536|B.1.1.206|South Africa|2020-08-02	0.0006051237	Africa
Africa|hCoV-19/South Africa/KRISP-0128/2020|EPI ISL 467480|B.1.1.57|South Africa|2020-05-13	Africa|hCoV-19/South Africa/KRISP-K002670/2020|EPI ISL 535536|B.1.1.206|South Africa|2020-08-02	0.0004388124	Africa
Africa|hCoV-19/South Africa/KRISP-0129/2020|EPI ISL 467481|B.1.1.52|South Africa|2020-05-13	Africa|hCoV-19/South Africa/KRISP-K002670/2020|EPI ISL 535536|B.1.1.206|South Africa|2020-08-02	0.0005378280	Africa
Africa|hCoV-19/South Africa/KRISP-0130/2020|EPI ISL 467482|B.1.1.57|South Africa|2020-05-13	Africa|hCoV-19/South Africa/KRISP-K002670/2020|EPI ISL 535536|B.1.1.206|South Africa|2020-08-02	0.0004705709	Africa
Africa|hCoV-19/South Africa/KRISP-0131/2020|EPI ISL 467483|B.1.5|South Africa|2020-05-13	Africa|hCoV-19/South Africa/KRISP-K002670/2020|EPI ISL 535536|B.1.1.206|South Africa|2020-08-02	0.0005715075	Africa
Africa|hCoV-19/South Africa/KRISP-0132/2020|EPI ISL 467484|B.1.1.40|South Africa|2020-05-13	Africa|hCoV-19/South Africa/KRISP-K002670/2020|EPI ISL 535536|B.1.1.206|South Africa|2020-08-02	0.0005041816	Africa
Africa|hCoV-19/South Africa/KRISP-0133/2020|EPI ISL 467485|B.1.1.57|South Africa|2020-05-13	Africa|hCoV-19/South Africa/KRISP-K002670/2020|EPI ISL 535536|B.1.1.206|South Africa|2020-08-02	0.0005042036	Africa
Africa|hCoV-19/South Africa/KRISP-0134/2020|EPI ISL 467486|B.1.1.206|South Africa|2020-05-14	Africa|hCoV-19/South Africa/KRISP-K002670/2020|EPI ISL 535536|B.1.1.206|South Africa|2020-08-02	0.0003360869	Africa
Africa|hCoV-19/South Africa/KRISP-0135/2020|EPI ISL 467487|B.1.1.57|South Africa|2020-05-14	Africa|hCoV-19/South Africa/KRISP-K002670/2020|EPI ISL 535536|B.1.1.206|South Africa|2020-08-02	0.0004405519	Africa
Africa|hCoV-19/South Africa/KRISP-0136/2020|EPI ISL 467488|B.1.5|South Africa|2020-05-14	Africa|hCoV-19/South Africa/KRISP-K002670/2020|EPI ISL 535536|B.1.1.206|South Africa|2020-08-02	0.0006387826	Africa
Africa|hCoV-19/South Africa/KRISP-0137/2020|EPI ISL 467489|B.1.1.52|South Africa|2020-05-14	Africa|hCoV-19/South Africa/KRISP-K002670/2020|EPI ISL 535536|B.1.1.206|South Africa|2020-08-02	0.0005042035	Africa
Africa|hCoV-19/South Africa/KRISP-0138/2020|EPI ISL 467490|B.1.1.53|South Africa|2020-05-14	Africa|hCoV-19/South Africa/KRISP-K002670/2020|EPI ISL 535536|B.1.1.206|South Africa|2020-08-02	0.0005042152	Africa
Africa|hCoV-19/South Africa/KRISP-0139/2020|EPI ISL 467491|B.1.1|South Africa|2020-05-16	Africa|hCoV-19/South Africa/KRISP-K002670/2020|EPI ISL 535536|B.1.1.206|South Africa|2020-08-02	0.0004705803	Africa
Africa|hCoV-19/South Africa/KRISP-0143/2020|EPI ISL 467493|B.1.1.56|South Africa|2020-05-21	Africa|hCoV-19/South Africa/KRISP-K002670/2020|EPI ISL 535536|B.1.1.206|South Africa|2020-08-02	0.0004705597	Africa
Africa|hCoV-19/South Africa/KRISP-0144/2020|EPI ISL 467494|B.1.5.16|South Africa|2020-05-30	Africa|hCoV-19/South Africa/KRISP-K002670/2020|EPI ISL 535536|B.1.1.206|South Africa|2020-08-02	0.0005715188	Africa
Africa|hCoV-19/South Africa/KRISP-0145/2020|EPI ISL 467495|B.1.106|South Africa|2020-05-30	Africa|hCoV-19/South Africa/KRISP-K002670/2020|EPI ISL 535536|B.1.1.206|South Africa|2020-08-02	0.0005714807	Africa
Africa|hCoV-19/South Africa/KRISP-0148/2020|EPI ISL 467498|B.1.1|South Africa|2020-05-30	Africa|hCoV-19/South Africa/KRISP-K002670/2020|EPI ISL 535536|B.1.1.206|South Africa|2020-08-02	0.0005042373	Africa
Africa|hCoV-19/South Africa/KRISP-0149/2020|EPI ISL 467499|B.1.1|South Africa|2020-05-30	Africa|hCoV-19/South Africa/KRISP-K002670/2020|EPI ISL 535536|B.1.1.206|South Africa|2020-08-02	0.0004369396	Africa
Africa|hCoV-19/South Africa/KRISP-0150/2020|EPI ISL 467500|B.1.1.75|South Africa|2020-05-30	Africa|hCoV-19/South Africa/KRISP-K002670/2020|EPI ISL 535536|B.1.1.206|South Africa|2020-08-02	0.0006050687	Africa
Africa|hCoV-19/South Africa/KRISP-0151/2020|EPI ISL 467501|B.1.1|South Africa|2020-06-01	Africa|hCoV-19/South Africa/KRISP-K002670/2020|EPI ISL 535536|B.1.1.206|South Africa|2020-08-02	0.0005051100	Africa
Africa|hCoV-19/South Africa/KRISP-0152/2020|EPI ISL 467502|B.1.1|South Africa|2020-06-01	Africa|hCoV-19/South Africa/KRISP-K002670/2020|EPI ISL 535536|B.1.1.206|South Africa|2020-08-02	0.0004705803	Africa
Africa|hCoV-19/South Africa/KRISP-0153/2020|EPI ISL 467503|B.1.1|South Africa|2020-06-01	Africa|hCoV-19/South Africa/KRISP-K002670/2020|EPI ISL 535536|B.1.1.206|South Africa|2020-08-02	0.0005042036	Africa
Africa|hCoV-19/South Africa/KRISP-0154/2020|EPI ISL 467504|B.1.1|South Africa|2020-06-01	Africa|hCoV-19/South Africa/KRISP-K002670/2020|EPI ISL 535536|B.1.1.206|South Africa|2020-08-02	0.0003721794	Africa
Africa|hCoV-19/South Africa/KRISP-0155/2020|EPI ISL 467505|B.1.106|South Africa|2020-06-01	Africa|hCoV-19/South Africa/KRISP-K002670/2020|EPI ISL 535536|B.1.1.206|South Africa|2020-08-02	0.0006134445	Africa
Africa|hCoV-19/South Africa/KRISP-0157/2020|EPI ISL 467507|B.1.1.273|South Africa|2020-05-25	Africa|hCoV-19/South Africa/KRISP-K002670/2020|EPI ISL 535536|B.1.1.206|South Africa|2020-08-02	0.0005378165	Africa
Africa|hCoV-19/South Africa/KRISP-0158/2020|EPI ISL 467508|B.1.106|South Africa|2020-05-28	Africa|hCoV-19/South Africa/KRISP-K002670/2020|EPI ISL 535536|B.1.1.206|South Africa|2020-08-02	0.0006387954	Africa
Africa|hCoV-19/South Africa/KRISP-0159/2020|EPI ISL 467509|B.1.5|South Africa|2020-06-01	Africa|hCoV-19/South Africa/KRISP-K002670/2020|EPI ISL 535536|B.1.1.206|South Africa|2020-08-02	0.0005042271	Africa
Africa|hCoV-19/South Africa/KRISP-0160/2020|EPI ISL 467510|B.1.5|South Africa|2020-06-01	Africa|hCoV-19/South Africa/KRISP-K002670/2020|EPI ISL 535536|B.1.1.206|South Africa|2020-08-02	0.0005096748	Africa
Africa|hCoV-19/South Africa/KRISP-0161/2020|EPI ISL 467511|B.1.106|South Africa|2020-06-01	Africa|hCoV-19/South Africa/KRISP-K002670/2020|EPI ISL 535536|B.1.1.206|South Africa|2020-08-02	0.0006051364	Africa
Africa|hCoV-19/South Africa/KRISP-0165/2020|EPI ISL 467515|B.1.1|South Africa|2020-05-29	Africa|hCoV-19/South Africa/KRISP-K002670/2020|EPI ISL 535536|B.1.1.206|South Africa|2020-08-02	0.0004398171	Africa
Africa|hCoV-19/South Africa/KRISP-0166/2020|EPI ISL 467516|B.1.5|South Africa|2020-04-14	Africa|hCoV-19/South Africa/KRISP-K002670/2020|EPI ISL 535536|B.1.1.206|South Africa|2020-08-02	0.0006051764	Africa
Africa|hCoV-19/South Africa/KRISP-0167/2020|EPI ISL 467517|B.1.106|South Africa|2020-06-02	Africa|hCoV-19/South Africa/KRISP-K002670/2020|EPI ISL 535536|B.1.1.206|South Africa|2020-08-02	0.0006051359	Africa
Africa|hCoV-19/South Africa/KRISP-0168/2020|EPI ISL 467518|B.1.106|South Africa|2020-05-28	Africa|hCoV-19/South Africa/KRISP-K002670/2020|EPI ISL 535536|B.1.1.206|South Africa|2020-08-02	0.0006051359	Africa
Africa|hCoV-19/South Africa/KRISP-0169/2020|EPI ISL 467519|B.1|South Africa|2020-05-31	Africa|hCoV-19/South Africa/KRISP-K002670/2020|EPI ISL 535536|B.1.1.206|South Africa|2020-08-02	0.0005743772	Africa
Africa|hCoV-19/South Africa/KRISP-0170/2020|EPI ISL 467520|B.1.1.273|South Africa|2020-05-31	Africa|hCoV-19/South Africa/KRISP-K002670/2020|EPI ISL 535536|B.1.1.206|South Africa|2020-08-02	0.0005411279	Africa
Africa|hCoV-19/South Africa/KRISP-0174/2020|EPI ISL 467524|B.1.106|South Africa|2020-06-04	Africa|hCoV-19/South Africa/KRISP-K002670/2020|EPI ISL 535536|B.1.1.206|South Africa|2020-08-02	0.0006051360	Africa
Africa|hCoV-19/South Africa/KRISP-0175/2020|EPI ISL 482702|B.1.1.273|South Africa|2020-06-05	Africa|hCoV-19/South Africa/KRISP-K002670/2020|EPI ISL 535536|B.1.1.206|South Africa|2020-08-02	0.0005396982	Africa
Africa|hCoV-19/South Africa/KRISP-0178/2020|EPI ISL 482704|B.1.1.57|South Africa|2020-06-05	Africa|hCoV-19/South Africa/KRISP-K002670/2020|EPI ISL 535536|B.1.1.206|South Africa|2020-08-02	0.0005398181	Africa
Africa|hCoV-19/South Africa/KRISP-0179/2020|EPI ISL 482705|B.1.5.16|South Africa|2020-06-06	Africa|hCoV-19/South Africa/KRISP-K002670/2020|EPI ISL 535536|B.1.1.206|South Africa|2020-08-02	0.0007060822	Africa
Africa|hCoV-19/South Africa/KRISP-0185/2020|EPI ISL 482708|B.1.1|South Africa|2020-06-07	Africa|hCoV-19/South Africa/KRISP-K002670/2020|EPI ISL 535536|B.1.1.206|South Africa|2020-08-02	0.0005042254	Africa
Africa|hCoV-19/South Africa/KRISP-0190/2020|EPI ISL 482709|B.1.1.273|South Africa|2020-06-06	Africa|hCoV-19/South Africa/KRISP-K002670/2020|EPI ISL 535536|B.1.1.206|South Africa|2020-08-02	0.0005382333	Africa
Africa|hCoV-19/South Africa/KRISP-0191/2020|EPI ISL 482710|B.1.106|South Africa|2020-06-04	Africa|hCoV-19/South Africa/KRISP-K002670/2020|EPI ISL 535536|B.1.1.206|South Africa|2020-08-02	0.0006391113	Africa
Africa|hCoV-19/South Africa/KRISP-0193/2020|EPI ISL 482848|B.1.106|South Africa|2020-06-03	Africa|hCoV-19/South Africa/KRISP-K002670/2020|EPI ISL 535536|B.1.1.206|South Africa|2020-08-02	0.0006108646	Africa
Africa|hCoV-19/South Africa/KRISP-0194/2020|EPI ISL 482849|B.1.106|South Africa|2020-06-06	Africa|hCoV-19/South Africa/KRISP-K002670/2020|EPI ISL 535536|B.1.1.206|South Africa|2020-08-02	0.0006269917	Africa
Africa|hCoV-19/South Africa/KRISP-0195/2020|EPI ISL 482850|B.1.106|South Africa|2020-06-07	Africa|hCoV-19/South Africa/KRISP-K002670/2020|EPI ISL 535536|B.1.1.206|South Africa|2020-08-02	0.0006884464	Africa
Africa|hCoV-19/South Africa/KRISP-0196/2020|EPI ISL 482712|B.1.106|South Africa|2020-06-08	Africa|hCoV-19/South Africa/KRISP-K002670/2020|EPI ISL 535536|B.1.1.206|South Africa|2020-08-02	0.0006724009	Africa
Africa|hCoV-19/South Africa/KRISP-0197/2020|EPI ISL 482713|B.1.1.206|South Africa|2020-06-08	Africa|hCoV-19/South Africa/KRISP-K002670/2020|EPI ISL 535536|B.1.1.206|South Africa|2020-08-02	0.0003064543	Africa
Africa|hCoV-19/South Africa/KRISP-0198/2020|EPI ISL 482851|B.1.1|South Africa|2020-06-11	Africa|hCoV-19/South Africa/KRISP-K002670/2020|EPI ISL 535536|B.1.1.206|South Africa|2020-08-02	0.0004773775	Africa
Africa|hCoV-19/South Africa/KRISP-0199/2020|EPI ISL 482714|B.1.5|South Africa|2020-06-11	Africa|hCoV-19/South Africa/KRISP-K002670/2020|EPI ISL 535536|B.1.1.206|South Africa|2020-08-02	0.0006469488	Africa
Africa|hCoV-19/South Africa/KRISP-02/2020|EPI ISL 421572|B|South Africa|2020-03-23	Africa|hCoV-19/South Africa/KRISP-K002670/2020|EPI ISL 535536|B.1.1.206|South Africa|2020-08-02	0.0008249592	Africa
Africa|hCoV-19/South Africa/KRISP-0200/2020|EPI ISL 482715|B.1.5|South Africa|2020-06-11	Africa|hCoV-19/South Africa/KRISP-K002670/2020|EPI ISL 535536|B.1.1.206|South Africa|2020-08-02	0.0006126368	Africa
Africa|hCoV-19/South Africa/KRISP-0201/2020|EPI ISL 482716|B.1.1|South Africa|2020-06-11	Africa|hCoV-19/South Africa/KRISP-K002670/2020|EPI ISL 535536|B.1.1.206|South Africa|2020-08-02	0.0004369394	Africa
Africa|hCoV-19/South Africa/KRISP-0203/2020|EPI ISL 482852|B.1.1|South Africa|2020-06-11	Africa|hCoV-19/South Africa/KRISP-K002670/2020|EPI ISL 535536|B.1.1.206|South Africa|2020-08-02	0.0004708652	Africa
Africa|hCoV-19/South Africa/KRISP-0206/2020|EPI ISL 482719|B.1.5|South Africa|2020-06-11	Africa|hCoV-19/South Africa/KRISP-K002670/2020|EPI ISL 535536|B.1.1.206|South Africa|2020-08-02	0.0006066446	Africa
Africa|hCoV-19/South Africa/KRISP-0211/2020|EPI ISL 482720|B.1.5|South Africa|2020-06-11	Africa|hCoV-19/South Africa/KRISP-K002670/2020|EPI ISL 535536|B.1.1.206|South Africa|2020-08-02	0.0005716978	Africa
Africa|hCoV-19/South Africa/KRISP-0212/2020|EPI ISL 482721|B.1.5|South Africa|2020-06-11	Africa|hCoV-19/South Africa/KRISP-K002670/2020|EPI ISL 535536|B.1.1.206|South Africa|2020-08-02	0.0005732009	Africa
Africa|hCoV-19/South Africa/KRISP-0213/2020|EPI ISL 482722|B.1.5|South Africa|2020-06-11	Africa|hCoV-19/South Africa/KRISP-K002670/2020|EPI ISL 535536|B.1.1.206|South Africa|2020-08-02	0.0005382692	Africa
Africa|hCoV-19/South Africa/KRISP-0214/2020|EPI ISL 482723|B.1.5|South Africa|2020-06-11	Africa|hCoV-19/South Africa/KRISP-K002670/2020|EPI ISL 535536|B.1.1.206|South Africa|2020-08-02	0.0006414689	Africa
Africa|hCoV-19/South Africa/KRISP-0224/2020|EPI ISL 482724|B.1.144|South Africa|2020-06-11	Africa|hCoV-19/South Africa/KRISP-K002670/2020|EPI ISL 535536|B.1.1.206|South Africa|2020-08-02	0.0004422517	Africa
Africa|hCoV-19/South Africa/KRISP-0243/2020|EPI ISL 482725|B.1.140|South Africa|2020-06-14	Africa|hCoV-19/South Africa/KRISP-K002670/2020|EPI ISL 535536|B.1.1.206|South Africa|2020-08-02	0.0007242194	Africa
Africa|hCoV-19/South Africa/KRISP-0245/2020|EPI ISL 482726|B.1.144|South Africa|2020-06-14	Africa|hCoV-19/South Africa/KRISP-K002670/2020|EPI ISL 535536|B.1.1.206|South Africa|2020-08-02	0.0004033386	Africa
Africa|hCoV-19/South Africa/KRISP-0255/2020|EPI ISL 482728|B.1.5|South Africa|2020-06-14	Africa|hCoV-19/South Africa/KRISP-K002670/2020|EPI ISL 535536|B.1.1.206|South Africa|2020-08-02	0.0005096687	Africa
Africa|hCoV-19/South Africa/KRISP-0259/2020|EPI ISL 482729|B.1|South Africa|2020-06-15	Africa|hCoV-19/South Africa/KRISP-K002670/2020|EPI ISL 535536|B.1.1.206|South Africa|2020-08-02	0.0006841843	Africa
Africa|hCoV-19/South Africa/KRISP-0260/2020|EPI ISL 482730|B.1.140|South Africa|2020-06-15	Africa|hCoV-19/South Africa/KRISP-K002670/2020|EPI ISL 535536|B.1.1.206|South Africa|2020-08-02	0.0007862834	Africa
Africa|hCoV-19/South Africa/KRISP-0261/2020|EPI ISL 482731|B.1.5|South Africa|2020-06-15	Africa|hCoV-19/South Africa/KRISP-K002670/2020|EPI ISL 535536|B.1.1.206|South Africa|2020-08-02	0.0006467848	Africa
Africa|hCoV-19/South Africa/KRISP-0266/2020|EPI ISL 482853|B.1.1|South Africa|2020-06-17	Africa|hCoV-19/South Africa/KRISP-K002670/2020|EPI ISL 535536|B.1.1.206|South Africa|2020-08-02	0.0006051611	Africa
Africa|hCoV-19/South Africa/KRISP-0267/2020|EPI ISL 482854|A|South Africa|2020-06-17	Africa|hCoV-19/South Africa/KRISP-K002670/2020|EPI ISL 535536|B.1.1.206|South Africa|2020-08-02	0.0011257547	Africa
Africa|hCoV-19/South Africa/KRISP-0268/2020|EPI ISL 482855|B.1.1.117|South Africa|2020-06-17	Africa|hCoV-19/South Africa/KRISP-K002670/2020|EPI ISL 535536|B.1.1.206|South Africa|2020-08-02	0.0005443106	Africa
Africa|hCoV-19/South Africa/KRISP-0269/2020|EPI ISL 482856|B.1.5|South Africa|2020-06-17	Africa|hCoV-19/South Africa/KRISP-K002670/2020|EPI ISL 535536|B.1.1.206|South Africa|2020-08-02	0.0006480916	Africa
Africa|hCoV-19/South Africa/KRISP-0270/2020|EPI ISL 482857|B.1.1.117|South Africa|2020-06-17	Africa|hCoV-19/South Africa/KRISP-K002670/2020|EPI ISL 535536|B.1.1.206|South Africa|2020-08-02	0.0005429820	Africa
Africa|hCoV-19/South Africa/KRISP-0271/2020|EPI ISL 482858|B.1.1|South Africa|2020-06-17	Africa|hCoV-19/South Africa/KRISP-K002670/2020|EPI ISL 535536|B.1.1.206|South Africa|2020-08-02	0.0006175368	Africa
Africa|hCoV-19/South Africa/KRISP-0272/2020|EPI ISL 482859|B.1.1|South Africa|2020-06-17	Africa|hCoV-19/South Africa/KRISP-K002670/2020|EPI ISL 535536|B.1.1.206|South Africa|2020-08-02	0.0004792288	Africa
Africa|hCoV-19/South Africa/KRISP-0273/2020|EPI ISL 482860|B.1.1.57|South Africa|2020-06-18	Africa|hCoV-19/South Africa/KRISP-K002670/2020|EPI ISL 535536|B.1.1.206|South Africa|2020-08-02	0.0006503510	Africa
Africa|hCoV-19/South Africa/KRISP-0274/2020|EPI ISL 482861|B.1.1.57|South Africa|2020-06-18	Africa|hCoV-19/South Africa/KRISP-K002670/2020|EPI ISL 535536|B.1.1.206|South Africa|2020-08-02	0.0006490853	Africa
Africa|hCoV-19/South Africa/KRISP-0275/2020|EPI ISL 482862|B.1.1|South Africa|2020-06-18	Africa|hCoV-19/South Africa/KRISP-K002670/2020|EPI ISL 535536|B.1.1.206|South Africa|2020-08-02	0.0004716218	Africa
Africa|hCoV-19/South Africa/KRISP-0276/2020|EPI ISL 482863|B.1.1.57|South Africa|2020-06-18	Africa|hCoV-19/South Africa/KRISP-K002670/2020|EPI ISL 535536|B.1.1.206|South Africa|2020-08-02	0.0006520467	Africa
Africa|hCoV-19/South Africa/KRISP-0277/2020|EPI ISL 482864|B.1.1.273|South Africa|2020-06-16	Africa|hCoV-19/South Africa/KRISP-K002670/2020|EPI ISL 535536|B.1.1.206|South Africa|2020-08-02	0.0006860437	Africa
Africa|hCoV-19/South Africa/KRISP-0278/2020|EPI ISL 482865|B.1.1.75|South Africa|2020-06-16	Africa|hCoV-19/South Africa/KRISP-K002670/2020|EPI ISL 535536|B.1.1.206|South Africa|2020-08-02	0.0005421029	Africa
Africa|hCoV-19/South Africa/KRISP-0279/2020|EPI ISL 482866|B.1.1.56|South Africa|2020-06-16	Africa|hCoV-19/South Africa/KRISP-K002670/2020|EPI ISL 535536|B.1.1.206|South Africa|2020-08-02	0.0005858317	Africa
Africa|hCoV-19/South Africa/KRISP-0280/2020|EPI ISL 482867|B.1.1.206|South Africa|2020-06-16	Africa|hCoV-19/South Africa/KRISP-K002670/2020|EPI ISL 535536|B.1.1.206|South Africa|2020-08-02	0.0002688467	Africa
Africa|hCoV-19/South Africa/KRISP-0281/2020|EPI ISL 482868|B.1.1.206|South Africa|2020-06-16	Africa|hCoV-19/South Africa/KRISP-K002670/2020|EPI ISL 535536|B.1.1.206|South Africa|2020-08-02	0.0002747553	Africa
Africa|hCoV-19/South Africa/KRISP-0282/2020|EPI ISL 482869|B.1.1.206|South Africa|2020-06-16	Africa|hCoV-19/South Africa/KRISP-K002670/2020|EPI ISL 535536|B.1.1.206|South Africa|2020-08-02	0.0003089786	Africa
Africa|hCoV-19/South Africa/KRISP-0283/2020|EPI ISL 482870|B.1.1.206|South Africa|2020-06-16	Africa|hCoV-19/South Africa/KRISP-K002670/2020|EPI ISL 535536|B.1.1.206|South Africa|2020-08-02	0.0004189169	Africa
Africa|hCoV-19/South Africa/KRISP-0284/2020|EPI ISL 482871|B.1.1.206|South Africa|2020-06-16	Africa|hCoV-19/South Africa/KRISP-K002670/2020|EPI ISL 535536|B.1.1.206|South Africa|2020-08-02	0.0003390598	Africa
Africa|hCoV-19/South Africa/KRISP-0285/2020|EPI ISL 482872|B.1.1.206|South Africa|2020-06-16	Africa|hCoV-19/South Africa/KRISP-K002670/2020|EPI ISL 535536|B.1.1.206|South Africa|2020-08-02	0.0003078903	Africa
Africa|hCoV-19/South Africa/KRISP-0286/2020|EPI ISL 487277|B.1.1|South Africa|2020-06-26	Africa|hCoV-19/South Africa/KRISP-K002670/2020|EPI ISL 535536|B.1.1.206|South Africa|2020-08-02	0.0004369396	Africa
Africa|hCoV-19/South Africa/KRISP-0287/2020|EPI ISL 487278|B.1.1.84|South Africa|2020-06-26	Africa|hCoV-19/South Africa/KRISP-K002670/2020|EPI ISL 535536|B.1.1.206|South Africa|2020-08-02	0.0004746911	Africa
Africa|hCoV-19/South Africa/KRISP-0288/2020|EPI ISL 487279|B.1.140|South Africa|2020-06-26	Africa|hCoV-19/South Africa/KRISP-K002670/2020|EPI ISL 535536|B.1.1.206|South Africa|2020-08-02	0.0006853008	Africa
Africa|hCoV-19/South Africa/KRISP-0290/2020|EPI ISL 487280|B.1.1.84|South Africa|2020-06-26	Africa|hCoV-19/South Africa/KRISP-K002670/2020|EPI ISL 535536|B.1.1.206|South Africa|2020-08-02	0.0005057460	Africa
Africa|hCoV-19/South Africa/KRISP-0291/2020|EPI ISL 487281|B.1.1.84|South Africa|2020-06-26	Africa|hCoV-19/South Africa/KRISP-K002670/2020|EPI ISL 535536|B.1.1.206|South Africa|2020-08-02	0.0005725068	Africa
Africa|hCoV-19/South Africa/KRISP-0293/2020|EPI ISL 487282|B.1.5|South Africa|2020-06-25	Africa|hCoV-19/South Africa/KRISP-K002670/2020|EPI ISL 535536|B.1.1.206|South Africa|2020-08-02	0.0007608656	Africa
Africa|hCoV-19/South Africa/KRISP-0296/2020|EPI ISL 487284|B.1.1.57|South Africa|2020-06-26	Africa|hCoV-19/South Africa/KRISP-K002670/2020|EPI ISL 535536|B.1.1.206|South Africa|2020-08-02	0.0004784916	Africa
Africa|hCoV-19/South Africa/KRISP-0297/2020|EPI ISL 487285|B.1.1.84|South Africa|2020-06-26	Africa|hCoV-19/South Africa/KRISP-K002670/2020|EPI ISL 535536|B.1.1.206|South Africa|2020-08-02	0.0004757892	Africa
Africa|hCoV-19/South Africa/KRISP-0299/2020|EPI ISL 487287|B.1.140|South Africa|2020-06-25	Africa|hCoV-19/South Africa/KRISP-K002670/2020|EPI ISL 535536|B.1.1.206|South Africa|2020-08-02	0.0006445254	Africa
Africa|hCoV-19/South Africa/KRISP-0300/2020|EPI ISL 487288|B.1.140|South Africa|2020-06-25	Africa|hCoV-19/South Africa/KRISP-K002670/2020|EPI ISL 535536|B.1.1.206|South Africa|2020-08-02	0.0006724631	Africa
Africa|hCoV-19/South Africa/KRISP-0302/2020|EPI ISL 487289|B.1.5|South Africa|2020-06-24	Africa|hCoV-19/South Africa/KRISP-K002670/2020|EPI ISL 535536|B.1.1.206|South Africa|2020-08-02	0.0006908515	Africa
Africa|hCoV-19/South Africa/KRISP-0303/2020|EPI ISL 487348|B.1.144|South Africa|2020-06-25	Africa|hCoV-19/South Africa/KRISP-K002670/2020|EPI ISL 535536|B.1.1.206|South Africa|2020-08-02	0.0005126795	Africa
Africa|hCoV-19/South Africa/KRISP-0305/2020|EPI ISL 487291|B.1.1.206|South Africa|2020-06-24	Africa|hCoV-19/South Africa/KRISP-K002670/2020|EPI ISL 535536|B.1.1.206|South Africa|2020-08-02	0.0004204843	Africa
Africa|hCoV-19/South Africa/KRISP-0308/2020|EPI ISL 487292|C.1|South Africa|2020-06-24	Africa|hCoV-19/South Africa/KRISP-K002670/2020|EPI ISL 535536|B.1.1.206|South Africa|2020-08-02	0.0006098190	Africa
Africa|hCoV-19/South Africa/KRISP-0309/2020|EPI ISL 487293|C.1|South Africa|2020-06-24	Africa|hCoV-19/South Africa/KRISP-K002670/2020|EPI ISL 535536|B.1.1.206|South Africa|2020-08-02	0.0006587381	Africa
Africa|hCoV-19/South Africa/KRISP-0310/2020|EPI ISL 487294|C.1|South Africa|2020-06-24	Africa|hCoV-19/South Africa/KRISP-K002670/2020|EPI ISL 535536|B.1.1.206|South Africa|2020-08-02	0.0006116422	Africa
Africa|hCoV-19/South Africa/KRISP-0312/2020|EPI ISL 487295|B.1.1.62|South Africa|2020-06-24	Africa|hCoV-19/South Africa/KRISP-K002670/2020|EPI ISL 535536|B.1.1.206|South Africa|2020-08-02	0.0005063468	Africa
Africa|hCoV-19/South Africa/KRISP-0318/2020|EPI ISL 487297|B.1.1.206|South Africa|2020-06-23	Africa|hCoV-19/South Africa/KRISP-K002670/2020|EPI ISL 535536|B.1.1.206|South Africa|2020-08-02	0.0003698807	Africa
Africa|hCoV-19/South Africa/KRISP-0321/2020|EPI ISL 487298|B.1.1.206|South Africa|2020-06-24	Africa|hCoV-19/South Africa/KRISP-K002670/2020|EPI ISL 535536|B.1.1.206|South Africa|2020-08-02	0.0004478135	Africa
Africa|hCoV-19/South Africa/KRISP-0322/2020|EPI ISL 487299|B.1.1.288|South Africa|2020-06-24	Africa|hCoV-19/South Africa/KRISP-K002670/2020|EPI ISL 535536|B.1.1.206|South Africa|2020-08-02	0.0004170794	Africa
Africa|hCoV-19/South Africa/KRISP-0323/2020|EPI ISL 487300|B.1.1.288|South Africa|2020-06-24	Africa|hCoV-19/South Africa/KRISP-K002670/2020|EPI ISL 535536|B.1.1.206|South Africa|2020-08-02	0.0004440720	Africa
Africa|hCoV-19/South Africa/KRISP-0327/2020|EPI ISL 487301|C.1|South Africa|2020-06-24	Africa|hCoV-19/South Africa/KRISP-K002670/2020|EPI ISL 535536|B.1.1.206|South Africa|2020-08-02	0.0006291044	Africa
Africa|hCoV-19/South Africa/KRISP-0331/2020|EPI ISL 487302|B.1.1.206|South Africa|2020-06-24	Africa|hCoV-19/South Africa/KRISP-K002670/2020|EPI ISL 535536|B.1.1.206|South Africa|2020-08-02	0.0004102857	Africa
Africa|hCoV-19/South Africa/KRISP-0332/2020|EPI ISL 487303|C.1|South Africa|2020-06-24	Africa|hCoV-19/South Africa/KRISP-K002670/2020|EPI ISL 535536|B.1.1.206|South Africa|2020-08-02	0.0006511117	Africa
Africa|hCoV-19/South Africa/KRISP-0336/2020|EPI ISL 487304|B.1.1.273|South Africa|2020-06-18	Africa|hCoV-19/South Africa/KRISP-K002670/2020|EPI ISL 535536|B.1.1.206|South Africa|2020-08-02	0.0006387521	Africa
Africa|hCoV-19/South Africa/KRISP-0337/2020|EPI ISL 495517|B.1.1.273|South Africa|2020-06-18	Africa|hCoV-19/South Africa/KRISP-K002670/2020|EPI ISL 535536|B.1.1.206|South Africa|2020-08-02	0.0006567652	Africa
Africa|hCoV-19/South Africa/KRISP-0338/2020|EPI ISL 487305|B.1.1.273|South Africa|2020-06-18	Africa|hCoV-19/South Africa/KRISP-K002670/2020|EPI ISL 535536|B.1.1.206|South Africa|2020-08-02	0.0006097668	Africa
Africa|hCoV-19/South Africa/KRISP-0339/2020|EPI ISL 487306|B.1.1.273|South Africa|2020-06-18	Africa|hCoV-19/South Africa/KRISP-K002670/2020|EPI ISL 535536|B.1.1.206|South Africa|2020-08-02	0.0006213429	Africa
Africa|hCoV-19/South Africa/KRISP-0340/2020|EPI ISL 487307|B.1.1.273|South Africa|2020-06-17	Africa|hCoV-19/South Africa/KRISP-K002670/2020|EPI ISL 535536|B.1.1.206|South Africa|2020-08-02	0.0006162813	Africa
Africa|hCoV-19/South Africa/KRISP-0342/2020|EPI ISL 495518|B.1.1.206|South Africa|2020-06-18	Africa|hCoV-19/South Africa/KRISP-K002670/2020|EPI ISL 535536|B.1.1.206|South Africa|2020-08-02	0.0003844602	Africa
Africa|hCoV-19/South Africa/KRISP-0343/2020|EPI ISL 495519|H.1|South Africa|2020-06-18	Africa|hCoV-19/South Africa/KRISP-K002670/2020|EPI ISL 535536|B.1.1.206|South Africa|2020-08-02	0.0005100374	Africa
Africa|hCoV-19/South Africa/KRISP-0344/2020|EPI ISL 495520|C.1|South Africa|2020-06-20	Africa|hCoV-19/South Africa/KRISP-K002670/2020|EPI ISL 535536|B.1.1.206|South Africa|2020-08-02	0.0007762709	Africa
Africa|hCoV-19/South Africa/KRISP-0346/2020|EPI ISL 495521|B.1.140|South Africa|2020-06-18	Africa|hCoV-19/South Africa/KRISP-K002670/2020|EPI ISL 535536|B.1.1.206|South Africa|2020-08-02	0.0007234195	Africa
Africa|hCoV-19/South Africa/KRISP-0347/2020|EPI ISL 487308|B.1.1.206|South Africa|2020-06-18	Africa|hCoV-19/South Africa/KRISP-K002670/2020|EPI ISL 535536|B.1.1.206|South Africa|2020-08-02	0.0003697184	Africa
Africa|hCoV-19/South Africa/KRISP-0348/2020|EPI ISL 487309|B.1.144|South Africa|2020-06-18	Africa|hCoV-19/South Africa/KRISP-K002670/2020|EPI ISL 535536|B.1.1.206|South Africa|2020-08-02	0.0004129045	Africa
Africa|hCoV-19/South Africa/KRISP-0349/2020|EPI ISL 487310|B.1.1.206|South Africa|2020-06-17	Africa|hCoV-19/South Africa/KRISP-K002670/2020|EPI ISL 535536|B.1.1.206|South Africa|2020-08-02	0.0003386359	Africa
Africa|hCoV-19/South Africa/KRISP-0350/2020|EPI ISL 487311|B.1.1.206|South Africa|2020-06-17	Africa|hCoV-19/South Africa/KRISP-K002670/2020|EPI ISL 535536|B.1.1.206|South Africa|2020-08-02	0.0003364032	Africa
Africa|hCoV-19/South Africa/KRISP-0352/2020|EPI ISL 487312|B.1.1.206|South Africa|2020-06-17	Africa|hCoV-19/South Africa/KRISP-K002670/2020|EPI ISL 535536|B.1.1.206|South Africa|2020-08-02	0.0003363128	Africa
Africa|hCoV-19/South Africa/KRISP-0356/2020|EPI ISL 487313|B.1.5|South Africa|2020-06-25	Africa|hCoV-19/South Africa/KRISP-K002670/2020|EPI ISL 535536|B.1.1.206|South Africa|2020-08-02	0.0007103903	Africa
Africa|hCoV-19/South Africa/KRISP-0360/2020|EPI ISL 487314|C.1|South Africa|2020-06-19	Africa|hCoV-19/South Africa/KRISP-K002670/2020|EPI ISL 535536|B.1.1.206|South Africa|2020-08-02	0.0007059876	Africa
Africa|hCoV-19/South Africa/KRISP-0361/2020|EPI ISL 487315|B.1.1.206|South Africa|2020-06-18	Africa|hCoV-19/South Africa/KRISP-K002670/2020|EPI ISL 535536|B.1.1.206|South Africa|2020-08-02	0.0003454943	Africa
Africa|hCoV-19/South Africa/KRISP-0365/2020|EPI ISL 487316|B.1.1.84|South Africa|2020-06-25	Africa|hCoV-19/South Africa/KRISP-K002670/2020|EPI ISL 535536|B.1.1.206|South Africa|2020-08-02	0.0005041935	Africa
Africa|hCoV-19/South Africa/KRISP-0366/2020|EPI ISL 487317|B.1.1|South Africa|2020-06-18	Africa|hCoV-19/South Africa/KRISP-K002670/2020|EPI ISL 535536|B.1.1.206|South Africa|2020-08-02	0.0003824780	Africa
Africa|hCoV-19/South Africa/KRISP-0367/2020|EPI ISL 487318|B.1.1.273|South Africa|2020-06-25	Africa|hCoV-19/South Africa/KRISP-K002670/2020|EPI ISL 535536|B.1.1.206|South Africa|2020-08-02	0.0006061887	Africa
Africa|hCoV-19/South Africa/KRISP-0368/2020|EPI ISL 487319|B.1.1|South Africa|2020-06-18	Africa|hCoV-19/South Africa/KRISP-K002670/2020|EPI ISL 535536|B.1.1.206|South Africa|2020-08-02	0.0004369499	Africa
Africa|hCoV-19/South Africa/KRISP-0369/2020|EPI ISL 487320|B.1.1.84|South Africa|2020-06-25	Africa|hCoV-19/South Africa/KRISP-K002670/2020|EPI ISL 535536|B.1.1.206|South Africa|2020-08-02	0.0005041816	Africa
Africa|hCoV-19/South Africa/KRISP-0370/2020|EPI ISL 487321|B.1.140|South Africa|2020-06-25	Africa|hCoV-19/South Africa/KRISP-K002670/2020|EPI ISL 535536|B.1.1.206|South Africa|2020-08-02	0.0007061296	Africa
Africa|hCoV-19/South Africa/KRISP-0372/2020|EPI ISL 487323|B.1.106|South Africa|2020-06-19	Africa|hCoV-19/South Africa/KRISP-K002670/2020|EPI ISL 535536|B.1.1.206|South Africa|2020-08-02	0.0006132711	Africa
Africa|hCoV-19/South Africa/KRISP-0373/2020|EPI ISL 487324|B.1.106|South Africa|2020-06-19	Africa|hCoV-19/South Africa/KRISP-K002670/2020|EPI ISL 535536|B.1.1.206|South Africa|2020-08-02	0.0006724285	Africa
Africa|hCoV-19/South Africa/KRISP-0375/2020|EPI ISL 487325|B.1.140|South Africa|2020-06-25	Africa|hCoV-19/South Africa/KRISP-K002670/2020|EPI ISL 535536|B.1.1.206|South Africa|2020-08-02	0.0007112455	Africa
Africa|hCoV-19/South Africa/KRISP-0376/2020|EPI ISL 487326|B.1.5|South Africa|2020-06-22	Africa|hCoV-19/South Africa/KRISP-K002670/2020|EPI ISL 535536|B.1.1.206|South Africa|2020-08-02	0.0005432008	Africa
Africa|hCoV-19/South Africa/KRISP-0377/2020|EPI ISL 495522|B.1.1|South Africa|2020-06-22	Africa|hCoV-19/South Africa/KRISP-K002670/2020|EPI ISL 535536|B.1.1.206|South Africa|2020-08-02	0.0004595318	Africa
Africa|hCoV-19/South Africa/KRISP-0378/2020|EPI ISL 487327|B.1.1.84|South Africa|2020-06-22	Africa|hCoV-19/South Africa/KRISP-K002670/2020|EPI ISL 535536|B.1.1.206|South Africa|2020-08-02	0.0004847662	Africa
Africa|hCoV-19/South Africa/KRISP-0380/2020|EPI ISL 487328|B.1.1.84|South Africa|2020-06-25	Africa|hCoV-19/South Africa/KRISP-K002670/2020|EPI ISL 535536|B.1.1.206|South Africa|2020-08-02	0.0004710196	Africa
Africa|hCoV-19/South Africa/KRISP-0382/2020|EPI ISL 495523|B.1.140|South Africa|2020-06-25	Africa|hCoV-19/South Africa/KRISP-K002670/2020|EPI ISL 535536|B.1.1.206|South Africa|2020-08-02	0.0007002132	Africa
Africa|hCoV-19/South Africa/KRISP-0383/2020|EPI ISL 495524|B.1.140|South Africa|2020-06-25	Africa|hCoV-19/South Africa/KRISP-K002670/2020|EPI ISL 535536|B.1.1.206|South Africa|2020-08-02	0.0008820124	Africa
Africa|hCoV-19/South Africa/KRISP-0384/2020|EPI ISL 495525|B.1.140|South Africa|2020-06-25	Africa|hCoV-19/South Africa/KRISP-K002670/2020|EPI ISL 535536|B.1.1.206|South Africa|2020-08-02	0.0006939033	Africa
Africa|hCoV-19/South Africa/KRISP-0386/2020|EPI ISL 487329|B.1.1.62|South Africa|2020-07-01	Africa|hCoV-19/South Africa/KRISP-K002670/2020|EPI ISL 535536|B.1.1.206|South Africa|2020-08-02	0.0005042233	Africa
Africa|hCoV-19/South Africa/KRISP-0387/2020|EPI ISL 487330|B.1.1.99|South Africa|2020-07-01	Africa|hCoV-19/South Africa/KRISP-K002670/2020|EPI ISL 535536|B.1.1.206|South Africa|2020-08-02	0.0005389946	Africa
Africa|hCoV-19/South Africa/KRISP-0388/2020|EPI ISL 487331|B.1.140|South Africa|2020-07-01	Africa|hCoV-19/South Africa/KRISP-K002670/2020|EPI ISL 535536|B.1.1.206|South Africa|2020-08-02	0.0006779297	Africa
Africa|hCoV-19/South Africa/KRISP-0389/2020|EPI ISL 487332|C.9|South Africa|2020-07-01	Africa|hCoV-19/South Africa/KRISP-K002670/2020|EPI ISL 535536|B.1.1.206|South Africa|2020-08-02	0.0006723837	Africa
Africa|hCoV-19/South Africa/KRISP-0390/2020|EPI ISL 487333|C.2|South Africa|2020-07-01	Africa|hCoV-19/South Africa/KRISP-K002670/2020|EPI ISL 535536|B.1.1.206|South Africa|2020-08-02	0.0006782662	Africa
Africa|hCoV-19/South Africa/KRISP-0391/2020|EPI ISL 487334|B.1.1.206|South Africa|2020-07-01	Africa|hCoV-19/South Africa/KRISP-K002670/2020|EPI ISL 535536|B.1.1.206|South Africa|2020-08-02	0.0003371743	Africa
Africa|hCoV-19/South Africa/KRISP-0392/2020|EPI ISL 487335|B.1.5.19|South Africa|2020-07-01	Africa|hCoV-19/South Africa/KRISP-K002670/2020|EPI ISL 535536|B.1.1.206|South Africa|2020-08-02	0.0005925808	Africa
Africa|hCoV-19/South Africa/KRISP-0393/2020|EPI ISL 487336|C.6|South Africa|2020-07-01	Africa|hCoV-19/South Africa/KRISP-K002670/2020|EPI ISL 535536|B.1.1.206|South Africa|2020-08-02	0.0006081925	Africa
Africa|hCoV-19/South Africa/KRISP-0394/2020|EPI ISL 487337|B.1.5.19|South Africa|2020-07-01	Africa|hCoV-19/South Africa/KRISP-K002670/2020|EPI ISL 535536|B.1.1.206|South Africa|2020-08-02	0.0006408637	Africa
Africa|hCoV-19/South Africa/KRISP-0395/2020|EPI ISL 487338|C.2|South Africa|2020-07-01	Africa|hCoV-19/South Africa/KRISP-K002670/2020|EPI ISL 535536|B.1.1.206|South Africa|2020-08-02	0.0006723551	Africa
Africa|hCoV-19/South Africa/KRISP-0396/2020|EPI ISL 487339|C.1|South Africa|2020-07-01	Africa|hCoV-19/South Africa/KRISP-K002670/2020|EPI ISL 535536|B.1.1.206|South Africa|2020-08-02	0.0006755204	Africa
Africa|hCoV-19/South Africa/KRISP-0397/2020|EPI ISL 487340|B.1.5|South Africa|2020-07-01	Africa|hCoV-19/South Africa/KRISP-K002670/2020|EPI ISL 535536|B.1.1.206|South Africa|2020-08-02	0.0006051233	Africa
Africa|hCoV-19/South Africa/KRISP-0398/2020|EPI ISL 487341|B.1.1.206|South Africa|2020-07-01	Africa|hCoV-19/South Africa/KRISP-K002670/2020|EPI ISL 535536|B.1.1.206|South Africa|2020-08-02	0.0003106477	Africa
Africa|hCoV-19/South Africa/KRISP-04/2020|EPI ISL 436684|B.1.1.273|South Africa|2020-03-31	Africa|hCoV-19/South Africa/KRISP-K002670/2020|EPI ISL 535536|B.1.1.206|South Africa|2020-08-02	0.0004716994	Africa
Africa|hCoV-19/South Africa/KRISP-0402/2020|EPI ISL 495527|B.1.140|South Africa|2020-06-23	Africa|hCoV-19/South Africa/KRISP-K002670/2020|EPI ISL 535536|B.1.1.206|South Africa|2020-08-02	0.0007414816	Africa
Africa|hCoV-19/South Africa/KRISP-0403/2020|EPI ISL 495528|C.1|South Africa|2020-06-23	Africa|hCoV-19/South Africa/KRISP-K002670/2020|EPI ISL 535536|B.1.1.206|South Africa|2020-08-02	0.0006093961	Africa
Africa|hCoV-19/South Africa/KRISP-0404/2020|EPI ISL 495529|B.1.1.206|South Africa|2020-06-24	Africa|hCoV-19/South Africa/KRISP-K002670/2020|EPI ISL 535536|B.1.1.206|South Africa|2020-08-02	0.0003360869	Africa
Africa|hCoV-19/South Africa/KRISP-0405/2020|EPI ISL 495530|B.1.140|South Africa|2020-06-23	Africa|hCoV-19/South Africa/KRISP-K002670/2020|EPI ISL 535536|B.1.1.206|South Africa|2020-08-02	0.0007397872	Africa
Africa|hCoV-19/South Africa/KRISP-0406/2020|EPI ISL 495531|B.1.1.206|South Africa|2020-06-22	Africa|hCoV-19/South Africa/KRISP-K002670/2020|EPI ISL 535536|B.1.1.206|South Africa|2020-08-02	0.0003775487	Africa
Africa|hCoV-19/South Africa/KRISP-0407/2020|EPI ISL 495532|B.1.5|South Africa|2020-06-24	Africa|hCoV-19/South Africa/KRISP-K002670/2020|EPI ISL 535536|B.1.1.206|South Africa|2020-08-02	0.0005462773	Africa
Africa|hCoV-19/South Africa/KRISP-0408/2020|EPI ISL 495533|B.1.140|South Africa|2020-06-23	Africa|hCoV-19/South Africa/KRISP-K002670/2020|EPI ISL 535536|B.1.1.206|South Africa|2020-08-02	0.0006638656	Africa
Africa|hCoV-19/South Africa/KRISP-0409/2020|EPI ISL 495534|C.1|South Africa|2020-06-23	Africa|hCoV-19/South Africa/KRISP-K002670/2020|EPI ISL 535536|B.1.1.206|South Africa|2020-08-02	0.0006050960	Africa
Africa|hCoV-19/South Africa/KRISP-0410/2020|EPI ISL 495535|B.1.140|South Africa|2020-07-02	Africa|hCoV-19/South Africa/KRISP-K002670/2020|EPI ISL 535536|B.1.1.206|South Africa|2020-08-02	0.0007734114	Africa
Africa|hCoV-19/South Africa/KRISP-0411/2020|EPI ISL 495536|B.1.1.206|South Africa|2020-07-02	Africa|hCoV-19/South Africa/KRISP-K002670/2020|EPI ISL 535536|B.1.1.206|South Africa|2020-08-02	0.0003360950	Africa
Africa|hCoV-19/South Africa/KRISP-0412/2020|EPI ISL 495537|B.1.1.206|South Africa|2020-07-02	Africa|hCoV-19/South Africa/KRISP-K002670/2020|EPI ISL 535536|B.1.1.206|South Africa|2020-08-02	0.0003697120	Africa
Africa|hCoV-19/South Africa/KRISP-0413/2020|EPI ISL 495538|B.1.1.40|South Africa|2020-07-02	Africa|hCoV-19/South Africa/KRISP-K002670/2020|EPI ISL 535536|B.1.1.206|South Africa|2020-08-02	0.0006050954	Africa
Africa|hCoV-19/South Africa/KRISP-0414/2020|EPI ISL 495539|B.1.140|South Africa|2020-07-02	Africa|hCoV-19/South Africa/KRISP-K002670/2020|EPI ISL 535536|B.1.1.206|South Africa|2020-08-02	0.0007060988	Africa
Africa|hCoV-19/South Africa/KRISP-0415/2020|EPI ISL 495540|B.1.140|South Africa|2020-07-02	Africa|hCoV-19/South Africa/KRISP-K002670/2020|EPI ISL 535536|B.1.1.206|South Africa|2020-08-02	0.0007397376	Africa
Africa|hCoV-19/South Africa/KRISP-0417/2020|EPI ISL 495541|B.1.1.62|South Africa|2020-07-02	Africa|hCoV-19/South Africa/KRISP-K002670/2020|EPI ISL 535536|B.1.1.206|South Africa|2020-08-02	0.0005714921	Africa
Africa|hCoV-19/South Africa/KRISP-0418/2020|EPI ISL 495542|B.1.1.206|South Africa|2020-07-02	Africa|hCoV-19/South Africa/KRISP-K002670/2020|EPI ISL 535536|B.1.1.206|South Africa|2020-08-02	0.0004033210	Africa
Africa|hCoV-19/South Africa/KRISP-0420/2020|EPI ISL 495543|C.9|South Africa|2020-07-01	Africa|hCoV-19/South Africa/KRISP-K002670/2020|EPI ISL 535536|B.1.1.206|South Africa|2020-08-02	0.0006737206	Africa
Africa|hCoV-19/South Africa/KRISP-0421/2020|EPI ISL 495544|B.1.1|South Africa|2020-07-01	Africa|hCoV-19/South Africa/KRISP-K002670/2020|EPI ISL 535536|B.1.1.206|South Africa|2020-08-02	0.0004043845	Africa
Africa|hCoV-19/South Africa/KRISP-0423/2020|EPI ISL 495545|B.1.140|South Africa|2020-07-01	Africa|hCoV-19/South Africa/KRISP-K002670/2020|EPI ISL 535536|B.1.1.206|South Africa|2020-08-02	0.0006501010	Africa
Africa|hCoV-19/South Africa/KRISP-0426/2020|EPI ISL 495546|B.1.1.206|South Africa|2020-07-01	Africa|hCoV-19/South Africa/KRISP-K002670/2020|EPI ISL 535536|B.1.1.206|South Africa|2020-08-02	0.0003698397	Africa
Africa|hCoV-19/South Africa/KRISP-0436/2020|EPI ISL 498055|B.1.1|South Africa|2020-07-01	Africa|hCoV-19/South Africa/KRISP-K002670/2020|EPI ISL 535536|B.1.1.206|South Africa|2020-08-02	0.0005714675	Africa
Africa|hCoV-19/South Africa/KRISP-0445/2020|EPI ISL 498058|H.1|South Africa|2020-06-30	Africa|hCoV-19/South Africa/KRISP-K002670/2020|EPI ISL 535536|B.1.1.206|South Africa|2020-08-02	0.0004788144	Africa
Africa|hCoV-19/South Africa/KRISP-0446/2020|EPI ISL 498059|B.1.5|South Africa|2020-06-30	Africa|hCoV-19/South Africa/KRISP-K002670/2020|EPI ISL 535536|B.1.1.206|South Africa|2020-08-02	0.0004793407	Africa
Africa|hCoV-19/South Africa/KRISP-045/2020|EPI ISL 436686|B.1.1.1|South Africa|2020-03-27	Africa|hCoV-19/South Africa/KRISP-K002670/2020|EPI ISL 535536|B.1.1.206|South Africa|2020-08-02	0.0005714691	Africa
Africa|hCoV-19/South Africa/KRISP-0458/2020|EPI ISL 495549|B.1.1|South Africa|2020-07-02	Africa|hCoV-19/South Africa/KRISP-K002670/2020|EPI ISL 535536|B.1.1.206|South Africa|2020-08-02	0.0006074198	Africa
Africa|hCoV-19/South Africa/KRISP-0460/2020|EPI ISL 495550|B.1.106|South Africa|2020-07-02	Africa|hCoV-19/South Africa/KRISP-K002670/2020|EPI ISL 535536|B.1.1.206|South Africa|2020-08-02	0.0006054284	Africa
Africa|hCoV-19/South Africa/KRISP-0462/2020|EPI ISL 495552|B.1.106|South Africa|2020-07-02	Africa|hCoV-19/South Africa/KRISP-K002670/2020|EPI ISL 535536|B.1.1.206|South Africa|2020-08-02	0.0006115787	Africa
Africa|hCoV-19/South Africa/KRISP-0464/2020|EPI ISL 495553|B.1.5|South Africa|2020-06-30	Africa|hCoV-19/South Africa/KRISP-K002670/2020|EPI ISL 535536|B.1.1.206|South Africa|2020-08-02	0.0004947365	Africa
Africa|hCoV-19/South Africa/KRISP-0469/2020|EPI ISL 495555|H.1|South Africa|2020-07-06	Africa|hCoV-19/South Africa/KRISP-K002670/2020|EPI ISL 535536|B.1.1.206|South Africa|2020-08-02	0.0005102654	Africa
Africa|hCoV-19/South Africa/KRISP-0474/2020|EPI ISL 495557|H.1|South Africa|2020-07-06	Africa|hCoV-19/South Africa/KRISP-K002670/2020|EPI ISL 535536|B.1.1.206|South Africa|2020-08-02	0.0005042156	Africa
Africa|hCoV-19/South Africa/KRISP-0475/2020|EPI ISL 495558|H.1|South Africa|2020-07-06	Africa|hCoV-19/South Africa/KRISP-K002670/2020|EPI ISL 535536|B.1.1.206|South Africa|2020-08-02	0.0005077975	Africa
Africa|hCoV-19/South Africa/KRISP-0478/2020|EPI ISL 495559|B.1.1|South Africa|2020-07-05	Africa|hCoV-19/South Africa/KRISP-K002670/2020|EPI ISL 535536|B.1.1.206|South Africa|2020-08-02	0.0004039302	Africa
Africa|hCoV-19/South Africa/KRISP-0485/2020|EPI ISL 495561|B.1.1.206|South Africa|2020-07-03	Africa|hCoV-19/South Africa/KRISP-K002670/2020|EPI ISL 535536|B.1.1.206|South Africa|2020-08-02	0.0003381091	Africa
Africa|hCoV-19/South Africa/KRISP-0487/2020|EPI ISL 495562|B.1.106|South Africa|2020-07-03	Africa|hCoV-19/South Africa/KRISP-K002670/2020|EPI ISL 535536|B.1.1.206|South Africa|2020-08-02	0.0007397192	Africa
Africa|hCoV-19/South Africa/KRISP-0489/2020|EPI ISL 498060|B.1.1.206|South Africa|2020-07-09	Africa|hCoV-19/South Africa/KRISP-K002670/2020|EPI ISL 535536|B.1.1.206|South Africa|2020-08-02	0.0003370236	Africa
Africa|hCoV-19/South Africa/KRISP-0490/2020|EPI ISL 498061|B.1.1.206|South Africa|2020-07-09	Africa|hCoV-19/South Africa/KRISP-K002670/2020|EPI ISL 535536|B.1.1.206|South Africa|2020-08-02	0.0003360723	Africa
Africa|hCoV-19/South Africa/KRISP-0491/2020|EPI ISL 498062|B.1.1.273|South Africa|2020-07-07	Africa|hCoV-19/South Africa/KRISP-K002670/2020|EPI ISL 535536|B.1.1.206|South Africa|2020-08-02	0.0006387118	Africa
Africa|hCoV-19/South Africa/KRISP-0492/2020|EPI ISL 498063|B.1.1.273|South Africa|2020-07-07	Africa|hCoV-19/South Africa/KRISP-K002670/2020|EPI ISL 535536|B.1.1.206|South Africa|2020-08-02	0.0006438777	Africa
Africa|hCoV-19/South Africa/KRISP-0493/2020|EPI ISL 498064|B.1.1.67|South Africa|2020-07-07	Africa|hCoV-19/South Africa/KRISP-K002670/2020|EPI ISL 535536|B.1.1.206|South Africa|2020-08-02	0.0005409077	Africa
Africa|hCoV-19/South Africa/KRISP-0494/2020|EPI ISL 498065|B.1.1.206|South Africa|2020-07-09	Africa|hCoV-19/South Africa/KRISP-K002670/2020|EPI ISL 535536|B.1.1.206|South Africa|2020-08-02	0.0003696871	Africa
Africa|hCoV-19/South Africa/KRISP-0497/2020|EPI ISL 498066|B.1.1.206|South Africa|2020-07-09	Africa|hCoV-19/South Africa/KRISP-K002670/2020|EPI ISL 535536|B.1.1.206|South Africa|2020-08-02	0.0003696872	Africa
Africa|hCoV-19/South Africa/KRISP-0498/2020|EPI ISL 498067|B.1|South Africa|2020-07-10	Africa|hCoV-19/South Africa/KRISP-K002670/2020|EPI ISL 535536|B.1.1.206|South Africa|2020-08-02	0.0007733779	Africa
Africa|hCoV-19/South Africa/KRISP-0500/2020|EPI ISL 498068|B.1.1|South Africa|2020-07-07	Africa|hCoV-19/South Africa/KRISP-K002670/2020|EPI ISL 535536|B.1.1.206|South Africa|2020-08-02	0.0004918611	Africa
Africa|hCoV-19/South Africa/KRISP-0501/2020|EPI ISL 498069|B.1.5|South Africa|2020-07-11	Africa|hCoV-19/South Africa/KRISP-K002670/2020|EPI ISL 535536|B.1.1.206|South Africa|2020-08-02	0.0006388002	Africa
Africa|hCoV-19/South Africa/KRISP-0502/2020|EPI ISL 498070|B.1.1.273|South Africa|2020-07-11	Africa|hCoV-19/South Africa/KRISP-K002670/2020|EPI ISL 535536|B.1.1.206|South Africa|2020-08-02	0.0006730880	Africa
Africa|hCoV-19/South Africa/KRISP-0503/2020|EPI ISL 498071|B.1.1.273|South Africa|2020-07-11	Africa|hCoV-19/South Africa/KRISP-K002670/2020|EPI ISL 535536|B.1.1.206|South Africa|2020-08-02	0.0007733593	Africa
Africa|hCoV-19/South Africa/KRISP-0526/2020|EPI ISL 498072|B.1.5.19|South Africa|2020-07-13	Africa|hCoV-19/South Africa/KRISP-K002670/2020|EPI ISL 535536|B.1.1.206|South Africa|2020-08-02	0.0006724142	Africa
Africa|hCoV-19/South Africa/KRISP-0527/2020|EPI ISL 498073|B.1.140|South Africa|2020-07-14	Africa|hCoV-19/South Africa/KRISP-K002670/2020|EPI ISL 535536|B.1.1.206|South Africa|2020-08-02	0.0008406989	Africa
Africa|hCoV-19/South Africa/KRISP-0529/2020|EPI ISL 498074|C.1|South Africa|2020-07-13	Africa|hCoV-19/South Africa/KRISP-K002670/2020|EPI ISL 535536|B.1.1.206|South Africa|2020-08-02	0.0006724142	Africa
Africa|hCoV-19/South Africa/KRISP-0531/2020|EPI ISL 498075|B.1.5|South Africa|2020-07-14	Africa|hCoV-19/South Africa/KRISP-K002670/2020|EPI ISL 535536|B.1.1.206|South Africa|2020-08-02	0.0007397375	Africa
Africa|hCoV-19/South Africa/KRISP-0534/2020|EPI ISL 498077|B.1.5|South Africa|2020-07-14	Africa|hCoV-19/South Africa/KRISP-K002670/2020|EPI ISL 535536|B.1.1.206|South Africa|2020-08-02	0.0007397873	Africa
Africa|hCoV-19/South Africa/KRISP-0535/2020|EPI ISL 498078|B.1.1.206|South Africa|2020-07-08	Africa|hCoV-19/South Africa/KRISP-K002670/2020|EPI ISL 535536|B.1.1.206|South Africa|2020-08-02	0.0004369605	Africa
Africa|hCoV-19/South Africa/KRISP-0536/2020|EPI ISL 498079|B.1.1|South Africa|2020-07-14	Africa|hCoV-19/South Africa/KRISP-K002670/2020|EPI ISL 535536|B.1.1.206|South Africa|2020-08-02	0.0004369778	Africa
Africa|hCoV-19/South Africa/KRISP-0538/2020|EPI ISL 498080|B.1.1.254|South Africa|2020-07-14	Africa|hCoV-19/South Africa/KRISP-K002670/2020|EPI ISL 535536|B.1.1.206|South Africa|2020-08-02	0.0005083499	Africa
Africa|hCoV-19/South Africa/KRISP-0539/2020|EPI ISL 498081|B.1.1.206|South Africa|2020-07-07	Africa|hCoV-19/South Africa/KRISP-K002670/2020|EPI ISL 535536|B.1.1.206|South Africa|2020-08-02	0.0004033207	Africa
Africa|hCoV-19/South Africa/KRISP-0540/2020|EPI ISL 498082|B.1.1|South Africa|2020-07-14	Africa|hCoV-19/South Africa/KRISP-K002670/2020|EPI ISL 535536|B.1.1.206|South Africa|2020-08-02	0.0003697193	Africa
Africa|hCoV-19/South Africa/KRISP-0541/2020|EPI ISL 498083|B.1.1.206|South Africa|2020-07-14	Africa|hCoV-19/South Africa/KRISP-K002670/2020|EPI ISL 535536|B.1.1.206|South Africa|2020-08-02	0.0005123267	Africa
Africa|hCoV-19/South Africa/KRISP-0543/2020|EPI ISL 498084|C.2|South Africa|2020-07-12	Africa|hCoV-19/South Africa/KRISP-K002670/2020|EPI ISL 535536|B.1.1.206|South Africa|2020-08-02	0.0008068911	Africa
Africa|hCoV-19/South Africa/KRISP-0544/2020|EPI ISL 498085|B.1.1.206|South Africa|2020-07-13	Africa|hCoV-19/South Africa/KRISP-K002670/2020|EPI ISL 535536|B.1.1.206|South Africa|2020-08-02	0.0003714342	Africa
Africa|hCoV-19/South Africa/KRISP-0545/2020|EPI ISL 498086|B.1.1.273|South Africa|2020-07-14	Africa|hCoV-19/South Africa/KRISP-K002670/2020|EPI ISL 535536|B.1.1.206|South Africa|2020-08-02	0.0007060037	Africa
Africa|hCoV-19/South Africa/KRISP-0548/2020|EPI ISL 498087|B.1.1.273|South Africa|2020-07-15	Africa|hCoV-19/South Africa/KRISP-K002670/2020|EPI ISL 535536|B.1.1.206|South Africa|2020-08-02	0.0006050689	Africa
Africa|hCoV-19/South Africa/KRISP-0549/2020|EPI ISL 498088|B.1.140|South Africa|2020-07-15	Africa|hCoV-19/South Africa/KRISP-K002670/2020|EPI ISL 535536|B.1.1.206|South Africa|2020-08-02	0.0007061295	Africa
Africa|hCoV-19/South Africa/KRISP-0550/2020|EPI ISL 498089|B.1.1.34|South Africa|2020-07-15	Africa|hCoV-19/South Africa/KRISP-K002670/2020|EPI ISL 535536|B.1.1.206|South Africa|2020-08-02	0.0006387954	Africa
Africa|hCoV-19/South Africa/KRISP-0551/2020|EPI ISL 498090|H.1|South Africa|2020-07-14	Africa|hCoV-19/South Africa/KRISP-K002670/2020|EPI ISL 535536|B.1.1.206|South Africa|2020-08-02	0.0005042154	Africa
Africa|hCoV-19/South Africa/KRISP-0552/2020|EPI ISL 498091|H.1|South Africa|2020-07-14	Africa|hCoV-19/South Africa/KRISP-K002670/2020|EPI ISL 535536|B.1.1.206|South Africa|2020-08-02	0.0005042154	Africa
Africa|hCoV-19/South Africa/KRISP-0553/2020|EPI ISL 498092|H.1|South Africa|2020-07-14	Africa|hCoV-19/South Africa/KRISP-K002670/2020|EPI ISL 535536|B.1.1.206|South Africa|2020-08-02	0.0004728647	Africa
Africa|hCoV-19/South Africa/KRISP-0554/2020|EPI ISL 498093|B.1.1|South Africa|2020-07-14	Africa|hCoV-19/South Africa/KRISP-K002670/2020|EPI ISL 535536|B.1.1.206|South Africa|2020-08-02	0.0004734403	Africa
Africa|hCoV-19/South Africa/KRISP-0555/2020|EPI ISL 498094|B.1.140|South Africa|2020-07-15	Africa|hCoV-19/South Africa/KRISP-K002670/2020|EPI ISL 535536|B.1.1.206|South Africa|2020-08-02	0.0007397561	Africa
Africa|hCoV-19/South Africa/KRISP-0556/2020|EPI ISL 498095|B.1.1.273|South Africa|2020-07-15	Africa|hCoV-19/South Africa/KRISP-K002670/2020|EPI ISL 535536|B.1.1.206|South Africa|2020-08-02	0.0006050830	Africa
Africa|hCoV-19/South Africa/KRISP-0557/2020|EPI ISL 498096|C.1|South Africa|2020-07-14	Africa|hCoV-19/South Africa/KRISP-K002670/2020|EPI ISL 535536|B.1.1.206|South Africa|2020-08-02	0.0006725046	Africa
Africa|hCoV-19/South Africa/KRISP-0558/2020|EPI ISL 498097|B.1.1.206|South Africa|2020-07-15	Africa|hCoV-19/South Africa/KRISP-K002670/2020|EPI ISL 535536|B.1.1.206|South Africa|2020-08-02	0.0004054826	Africa
Africa|hCoV-19/South Africa/KRISP-0559/2020|EPI ISL 498098|B.1.1.206|South Africa|2020-07-14	Africa|hCoV-19/South Africa/KRISP-K002670/2020|EPI ISL 535536|B.1.1.206|South Africa|2020-08-02	0.0003697115	Africa
Africa|hCoV-19/South Africa/KRISP-0560/2020|EPI ISL 498099|B.1.1|South Africa|2020-07-15	Africa|hCoV-19/South Africa/KRISP-K002670/2020|EPI ISL 535536|B.1.1.206|South Africa|2020-08-02	0.0004705597	Africa
Africa|hCoV-19/South Africa/KRISP-0561/2020|EPI ISL 498100|H.1|South Africa|2020-07-15	Africa|hCoV-19/South Africa/KRISP-K002670/2020|EPI ISL 535536|B.1.1.206|South Africa|2020-08-02	0.0005378407	Africa
Africa|hCoV-19/South Africa/KRISP-0562/2020|EPI ISL 498101|B.1.140|South Africa|2020-07-15	Africa|hCoV-19/South Africa/KRISP-K002670/2020|EPI ISL 535536|B.1.1.206|South Africa|2020-08-02	0.0006724612	Africa
Africa|hCoV-19/South Africa/KRISP-0564/2020|EPI ISL 498103|B.1.1|South Africa|2020-07-15	Africa|hCoV-19/South Africa/KRISP-K002670/2020|EPI ISL 535536|B.1.1.206|South Africa|2020-08-02	0.0004033206	Africa
Africa|hCoV-19/South Africa/KRISP-0565/2020|EPI ISL 498104|C.2|South Africa|2020-07-14	Africa|hCoV-19/South Africa/KRISP-K002670/2020|EPI ISL 535536|B.1.1.206|South Africa|2020-08-02	0.0006723550	Africa
Africa|hCoV-19/South Africa/KRISP-0567/2020|EPI ISL 498105|B.1.1.206|South Africa|2020-07-15	Africa|hCoV-19/South Africa/KRISP-K002670/2020|EPI ISL 535536|B.1.1.206|South Africa|2020-08-02	0.0003043273	Africa
Africa|hCoV-19/South Africa/KRISP-0568/2020|EPI ISL 498106|B.1.1|South Africa|2020-07-15	Africa|hCoV-19/South Africa/KRISP-K002670/2020|EPI ISL 535536|B.1.1.206|South Africa|2020-08-02	0.0004705600	Africa
Africa|hCoV-19/South Africa/KRISP-0569/2020|EPI ISL 498107|B.1.1.206|South Africa|2020-07-15	Africa|hCoV-19/South Africa/KRISP-K002670/2020|EPI ISL 535536|B.1.1.206|South Africa|2020-08-02	0.0002705013	Africa
Africa|hCoV-19/South Africa/KRISP-0570/2020|EPI ISL 498108|B.1.1.56|South Africa|2020-07-02	Africa|hCoV-19/South Africa/KRISP-K002670/2020|EPI ISL 535536|B.1.1.206|South Africa|2020-08-02	0.0005715035	Africa
Africa|hCoV-19/South Africa/KRISP-0571/2020|EPI ISL 498109|B.1.1.56|South Africa|2020-07-14	Africa|hCoV-19/South Africa/KRISP-K002670/2020|EPI ISL 535536|B.1.1.206|South Africa|2020-08-02	0.0005042255	Africa
Africa|hCoV-19/South Africa/KRISP-0572/2020|EPI ISL 498110|B.1.5|South Africa|2020-07-13	Africa|hCoV-19/South Africa/KRISP-K002670/2020|EPI ISL 535536|B.1.1.206|South Africa|2020-08-02	0.0007061129	Africa
Africa|hCoV-19/South Africa/KRISP-0573/2020|EPI ISL 498111|B.1.1.206|South Africa|2020-07-14	Africa|hCoV-19/South Africa/KRISP-K002670/2020|EPI ISL 535536|B.1.1.206|South Africa|2020-08-02	0.0003697119	Africa
Africa|hCoV-19/South Africa/KRISP-0574/2020|EPI ISL 498112|B.1.1.206|South Africa|2020-07-15	Africa|hCoV-19/South Africa/KRISP-K002670/2020|EPI ISL 535536|B.1.1.206|South Africa|2020-08-02	0.0004033479	Africa
Africa|hCoV-19/South Africa/KRISP-0575/2020|EPI ISL 498113|B.1.1.206|South Africa|2020-07-13	Africa|hCoV-19/South Africa/KRISP-K002670/2020|EPI ISL 535536|B.1.1.206|South Africa|2020-08-02	0.0003697119	Africa
Africa|hCoV-19/South Africa/KRISP-0576/2020|EPI ISL 498114|B.1.1.206|South Africa|2020-07-07	Africa|hCoV-19/South Africa/KRISP-K002670/2020|EPI ISL 535536|B.1.1.206|South Africa|2020-08-02	0.0002688471	Africa
Africa|hCoV-19/South Africa/KRISP-0577/2020|EPI ISL 498115|B.1.1.56|South Africa|2020-07-09	Africa|hCoV-19/South Africa/KRISP-K002670/2020|EPI ISL 535536|B.1.1.206|South Africa|2020-08-02	0.0006387522	Africa
Africa|hCoV-19/South Africa/KRISP-0578/2020|EPI ISL 498116|B.1.1.206|South Africa|2020-07-09	Africa|hCoV-19/South Africa/KRISP-K002670/2020|EPI ISL 535536|B.1.1.206|South Africa|2020-08-02	0.0003024662	Africa
Africa|hCoV-19/South Africa/KRISP-0579/2020|EPI ISL 498117|B.1.1.273|South Africa|2020-07-08	Africa|hCoV-19/South Africa/KRISP-K002670/2020|EPI ISL 535536|B.1.1.206|South Africa|2020-08-02	0.0006387396	Africa
Africa|hCoV-19/South Africa/KRISP-0580/2020|EPI ISL 498118|B.1.1.206|South Africa|2020-07-07	Africa|hCoV-19/South Africa/KRISP-K002670/2020|EPI ISL 535536|B.1.1.206|South Africa|2020-08-02	0.0003024662	Africa
Africa|hCoV-19/South Africa/KRISP-0581/2020|EPI ISL 498119|B.1.1.273|South Africa|2020-07-09	Africa|hCoV-19/South Africa/KRISP-K002670/2020|EPI ISL 535536|B.1.1.206|South Africa|2020-08-02	0.0005714421	Africa
Africa|hCoV-19/South Africa/KRISP-0584/2020|EPI ISL 498122|B.1|South Africa|2020-07-07	Africa|hCoV-19/South Africa/KRISP-K002670/2020|EPI ISL 535536|B.1.1.206|South Africa|2020-08-02	0.0006387823	Africa
Africa|hCoV-19/South Africa/KRISP-0585/2020|EPI ISL 498123|B.1.140|South Africa|2020-07-08	Africa|hCoV-19/South Africa/KRISP-K002670/2020|EPI ISL 535536|B.1.1.206|South Africa|2020-08-02	0.0007733954	Africa
Africa|hCoV-19/South Africa/KRISP-0586/2020|EPI ISL 498124|B.1.1.273|South Africa|2020-07-08	Africa|hCoV-19/South Africa/KRISP-K002670/2020|EPI ISL 535536|B.1.1.206|South Africa|2020-08-02	0.0006050950	Africa
Africa|hCoV-19/South Africa/KRISP-0587/2020|EPI ISL 498125|B.1.1.56|South Africa|2020-07-09	Africa|hCoV-19/South Africa/KRISP-K002670/2020|EPI ISL 535536|B.1.1.206|South Africa|2020-08-02	0.0006050950	Africa
Africa|hCoV-19/South Africa/KRISP-0588/2020|EPI ISL 498126|B.1.140|South Africa|2020-07-08	Africa|hCoV-19/South Africa/KRISP-K002670/2020|EPI ISL 535536|B.1.1.206|South Africa|2020-08-02	0.0007397371	Africa
Africa|hCoV-19/South Africa/KRISP-06/2020|EPI ISL 421573|B.6|South Africa|2020-03-31	Africa|hCoV-19/South Africa/KRISP-K002670/2020|EPI ISL 535536|B.1.1.206|South Africa|2020-08-02	0.0007764126	Africa
Africa|hCoV-19/South Africa/KRISP-07/2020|EPI ISL 421574|B.1.106|South Africa|2020-04-01	Africa|hCoV-19/South Africa/KRISP-K002670/2020|EPI ISL 535536|B.1.1.206|South Africa|2020-08-02	0.0005378712	Africa
Africa|hCoV-19/South Africa/KRISP-101/2020|EPI ISL 455631|B.1.5|South Africa|2020-04-30	Africa|hCoV-19/South Africa/KRISP-K002670/2020|EPI ISL 535536|B.1.1.206|South Africa|2020-08-02	0.0005378530	Africa
Africa|hCoV-19/South Africa/KRISP-102/2020|EPI ISL 455632|B.1.1|South Africa|2020-04-30	Africa|hCoV-19/South Africa/KRISP-K002670/2020|EPI ISL 535536|B.1.1.206|South Africa|2020-08-02	0.0004369396	Africa
Africa|hCoV-19/South Africa/KRISP-103/2020|EPI ISL 455633|B.1.106|South Africa|2020-04-30	Africa|hCoV-19/South Africa/KRISP-K002670/2020|EPI ISL 535536|B.1.1.206|South Africa|2020-08-02	0.0006396272	Africa
Africa|hCoV-19/South Africa/KRISP-104/2020|EPI ISL 455634|B.1.106|South Africa|2020-05-01	Africa|hCoV-19/South Africa/KRISP-K002670/2020|EPI ISL 535536|B.1.1.206|South Africa|2020-08-02	0.0006595618	Africa
Africa|hCoV-19/South Africa/KRISP-105/2020|EPI ISL 455635|B.1.106|South Africa|2020-05-05	Africa|hCoV-19/South Africa/KRISP-K002670/2020|EPI ISL 535536|B.1.1.206|South Africa|2020-08-02	0.0006406393	Africa
Africa|hCoV-19/South Africa/KRISP-106/2020|EPI ISL 455636|B.1.106|South Africa|2020-03-31	Africa|hCoV-19/South Africa/KRISP-K002670/2020|EPI ISL 535536|B.1.1.206|South Africa|2020-08-02	0.0005714804	Africa
Africa|hCoV-19/South Africa/KRISP-108/2020|EPI ISL 455638|B.1|South Africa|2020-05-04	Africa|hCoV-19/South Africa/KRISP-K002670/2020|EPI ISL 535536|B.1.1.206|South Africa|2020-08-02	0.0006608145	Africa
Africa|hCoV-19/South Africa/KRISP-109/2020|EPI ISL 455639|B.1.1.57|South Africa|2020-03-31	Africa|hCoV-19/South Africa/KRISP-K002670/2020|EPI ISL 535536|B.1.1.206|South Africa|2020-08-02	0.0005042017	Africa
Africa|hCoV-19/South Africa/KRISP-K000566/2020|EPI ISL 509223|B.1.1.206|South Africa|2020-07-13	Africa|hCoV-19/South Africa/KRISP-K002670/2020|EPI ISL 535536|B.1.1.206|South Africa|2020-08-02	0.0003024662	Africa
Africa|hCoV-19/South Africa/KRISP-K000567/2020|EPI ISL 509224|B.1.1.62|South Africa|2020-07-13	Africa|hCoV-19/South Africa/KRISP-K002670/2020|EPI ISL 535536|B.1.1.206|South Africa|2020-08-02	0.0005715498	Africa
Africa|hCoV-19/South Africa/KRISP-K000568/2020|EPI ISL 509225|B.1.1.206|South Africa|2020-07-11	Africa|hCoV-19/South Africa/KRISP-K002670/2020|EPI ISL 535536|B.1.1.206|South Africa|2020-08-02	0.0003697120	Africa
Africa|hCoV-19/South Africa/KRISP-K000569/2020|EPI ISL 509226|H.1|South Africa|2020-07-11	Africa|hCoV-19/South Africa/KRISP-K002670/2020|EPI ISL 535536|B.1.1.206|South Africa|2020-08-02	0.0006051360	Africa
Africa|hCoV-19/South Africa/KRISP-K000571/2020|EPI ISL 509227|B.1.1.99|South Africa|2020-07-13	Africa|hCoV-19/South Africa/KRISP-K002670/2020|EPI ISL 535536|B.1.1.206|South Africa|2020-08-02	0.0004415996	Africa
Africa|hCoV-19/South Africa/KRISP-K000572/2020|EPI ISL 509228|B.1.1.206|South Africa|2020-07-13	Africa|hCoV-19/South Africa/KRISP-K002670/2020|EPI ISL 535536|B.1.1.206|South Africa|2020-08-02	0.0003697049	Africa
Africa|hCoV-19/South Africa/KRISP-K000573/2020|EPI ISL 509229|B.1.1.206|South Africa|2020-07-10	Africa|hCoV-19/South Africa/KRISP-K002670/2020|EPI ISL 535536|B.1.1.206|South Africa|2020-08-02	0.0003024590	Africa
Africa|hCoV-19/South Africa/KRISP-K000574/2020|EPI ISL 509230|B.1.5.19|South Africa|2020-07-13	Africa|hCoV-19/South Africa/KRISP-K002670/2020|EPI ISL 535536|B.1.1.206|South Africa|2020-08-02	0.0006387547	Africa
Africa|hCoV-19/South Africa/KRISP-K000575/2020|EPI ISL 509231|B.1.140|South Africa|2020-07-13	Africa|hCoV-19/South Africa/KRISP-K002670/2020|EPI ISL 535536|B.1.1.206|South Africa|2020-08-02	0.0007397201	Africa
Africa|hCoV-19/South Africa/KRISP-K000576/2020|EPI ISL 509232|B.1.1.206|South Africa|2020-07-13	Africa|hCoV-19/South Africa/KRISP-K002670/2020|EPI ISL 535536|B.1.1.206|South Africa|2020-08-02	0.0004033209	Africa
Africa|hCoV-19/South Africa/KRISP-K000577/2020|EPI ISL 509233|B.1.1.206|South Africa|2020-07-11	Africa|hCoV-19/South Africa/KRISP-K002670/2020|EPI ISL 535536|B.1.1.206|South Africa|2020-08-02	0.0003360869	Africa
Africa|hCoV-19/South Africa/KRISP-K000578/2020|EPI ISL 509234|C.1|South Africa|2020-07-13	Africa|hCoV-19/South Africa/KRISP-K002670/2020|EPI ISL 535536|B.1.1.206|South Africa|2020-08-02	0.0007447023	Africa
Africa|hCoV-19/South Africa/KRISP-K000579/2020|EPI ISL 509235|C.1|South Africa|2020-07-10	Africa|hCoV-19/South Africa/KRISP-K002670/2020|EPI ISL 535536|B.1.1.206|South Africa|2020-08-02	0.0006051563	Africa
Africa|hCoV-19/South Africa/KRISP-K000580/2020|EPI ISL 509236|B.1.1|South Africa|2020-07-13	Africa|hCoV-19/South Africa/KRISP-K002670/2020|EPI ISL 535536|B.1.1.206|South Africa|2020-08-02	0.0005378405	Africa
Africa|hCoV-19/South Africa/KRISP-K000581/2020|EPI ISL 509237|B.1.1.206|South Africa|2020-07-13	Africa|hCoV-19/South Africa/KRISP-K002670/2020|EPI ISL 535536|B.1.1.206|South Africa|2020-08-02	0.0004033479	Africa
Africa|hCoV-19/South Africa/KRISP-K000582/2020|EPI ISL 509238|B.1.1.206|South Africa|2020-07-13	Africa|hCoV-19/South Africa/KRISP-K002670/2020|EPI ISL 535536|B.1.1.206|South Africa|2020-08-02	0.0004033381	Africa
Africa|hCoV-19/South Africa/KRISP-K000583/2020|EPI ISL 509239|B.1.1.206|South Africa|2020-07-13	Africa|hCoV-19/South Africa/KRISP-K002670/2020|EPI ISL 535536|B.1.1.206|South Africa|2020-08-02	0.0003024723	Africa
Africa|hCoV-19/South Africa/KRISP-K000584/2020|EPI ISL 509240|B.1.1.273|South Africa|2020-07-13	Africa|hCoV-19/South Africa/KRISP-K002670/2020|EPI ISL 535536|B.1.1.206|South Africa|2020-08-02	0.0006723416	Africa
Africa|hCoV-19/South Africa/KRISP-K000585/2020|EPI ISL 509241|B.1.140|South Africa|2020-07-13	Africa|hCoV-19/South Africa/KRISP-K002670/2020|EPI ISL 535536|B.1.1.206|South Africa|2020-08-02	0.0006724612	Africa
Africa|hCoV-19/South Africa/KRISP-K000586/2020|EPI ISL 509242|B.1.140|South Africa|2020-07-13	Africa|hCoV-19/South Africa/KRISP-K002670/2020|EPI ISL 535536|B.1.1.206|South Africa|2020-08-02	0.0007064717	Africa
Africa|hCoV-19/South Africa/KRISP-K000588/2020|EPI ISL 509243|B.1.1.206|South Africa|2020-07-13	Africa|hCoV-19/South Africa/KRISP-K002670/2020|EPI ISL 535536|B.1.1.206|South Africa|2020-08-02	0.0003360872	Africa
Africa|hCoV-19/South Africa/KRISP-K000589/2020|EPI ISL 509244|B.1.1.206|South Africa|2020-07-13	Africa|hCoV-19/South Africa/KRISP-K002670/2020|EPI ISL 535536|B.1.1.206|South Africa|2020-08-02	0.0003361017	Africa
Africa|hCoV-19/South Africa/KRISP-K000591/2020|EPI ISL 509245|B.1.5|South Africa|2020-07-12	Africa|hCoV-19/South Africa/KRISP-K002670/2020|EPI ISL 535536|B.1.1.206|South Africa|2020-08-02	0.0005042271	Africa
Africa|hCoV-19/South Africa/KRISP-K000592/2020|EPI ISL 509246|B.1.1.273|South Africa|2020-07-13	Africa|hCoV-19/South Africa/KRISP-K002670/2020|EPI ISL 535536|B.1.1.206|South Africa|2020-08-02	0.0006099805	Africa
Africa|hCoV-19/South Africa/KRISP-K000594/2020|EPI ISL 509247|B.1.140|South Africa|2020-07-02	Africa|hCoV-19/South Africa/KRISP-K002670/2020|EPI ISL 535536|B.1.1.206|South Africa|2020-08-02	0.0007733774	Africa
Africa|hCoV-19/South Africa/KRISP-K000595/2020|EPI ISL 509248|B.1.140|South Africa|2020-07-02	Africa|hCoV-19/South Africa/KRISP-K002670/2020|EPI ISL 535536|B.1.1.206|South Africa|2020-08-02	0.0007397376	Africa
Africa|hCoV-19/South Africa/KRISP-K000596/2020|EPI ISL 509249|B.1.1.206|South Africa|2020-07-02	Africa|hCoV-19/South Africa/KRISP-K002670/2020|EPI ISL 535536|B.1.1.206|South Africa|2020-08-02	0.0003697281	Africa
Africa|hCoV-19/South Africa/KRISP-K000597/2020|EPI ISL 509250|B.1.1.34|South Africa|2020-07-13	Africa|hCoV-19/South Africa/KRISP-K002670/2020|EPI ISL 535536|B.1.1.206|South Africa|2020-08-02	0.0005378279	Africa
Africa|hCoV-19/South Africa/KRISP-K000598/2020|EPI ISL 509251|B.1.1.206|South Africa|2020-07-03	Africa|hCoV-19/South Africa/KRISP-K002670/2020|EPI ISL 535536|B.1.1.206|South Africa|2020-08-02	0.0003697193	Africa
Africa|hCoV-19/South Africa/KRISP-K000599/2020|EPI ISL 509252|B.1.1.273|South Africa|2020-07-13	Africa|hCoV-19/South Africa/KRISP-K002670/2020|EPI ISL 535536|B.1.1.206|South Africa|2020-08-02	0.0005042035	Africa
Africa|hCoV-19/South Africa/KRISP-K000600/2020|EPI ISL 509253|B.1.1.206|South Africa|2020-07-01	Africa|hCoV-19/South Africa/KRISP-K002670/2020|EPI ISL 535536|B.1.1.206|South Africa|2020-08-02	0.0003696958	Africa
Africa|hCoV-19/South Africa/KRISP-K000601/2020|EPI ISL 509254|B.1.1.57|South Africa|2020-07-13	Africa|hCoV-19/South Africa/KRISP-K002670/2020|EPI ISL 535536|B.1.1.206|South Africa|2020-08-02	0.0004705804	Africa
Africa|hCoV-19/South Africa/KRISP-K000602/2020|EPI ISL 509255|B.1.1.206|South Africa|2020-07-01	Africa|hCoV-19/South Africa/KRISP-K002670/2020|EPI ISL 535536|B.1.1.206|South Africa|2020-08-02	0.0003360803	Africa
Africa|hCoV-19/South Africa/KRISP-K000603/2020|EPI ISL 509256|B.1.1.206|South Africa|2020-07-02	Africa|hCoV-19/South Africa/KRISP-K002670/2020|EPI ISL 535536|B.1.1.206|South Africa|2020-08-02	0.0003024591	Africa
Africa|hCoV-19/South Africa/KRISP-K000604/2020|EPI ISL 509257|C.1|South Africa|2020-07-01	Africa|hCoV-19/South Africa/KRISP-K002670/2020|EPI ISL 535536|B.1.1.206|South Africa|2020-08-02	0.0006387246	Africa
Africa|hCoV-19/South Africa/KRISP-K000606/2020|EPI ISL 509259|B.1.1.206|South Africa|2020-07-02	Africa|hCoV-19/South Africa/KRISP-K002670/2020|EPI ISL 535536|B.1.1.206|South Africa|2020-08-02	0.0004809458	Africa
Africa|hCoV-19/South Africa/KRISP-K000607/2020|EPI ISL 509260|B.1.1.57|South Africa|2020-07-13	Africa|hCoV-19/South Africa/KRISP-K002670/2020|EPI ISL 535536|B.1.1.206|South Africa|2020-08-02	0.0005378512	Africa
Africa|hCoV-19/South Africa/KRISP-K000608/2020|EPI ISL 509261|H.1|South Africa|2020-07-03	Africa|hCoV-19/South Africa/KRISP-K002670/2020|EPI ISL 535536|B.1.1.206|South Africa|2020-08-02	0.0005391636	Africa
Africa|hCoV-19/South Africa/KRISP-K000612/2020|EPI ISL 509264|B.1.1.206|South Africa|2020-07-01	Africa|hCoV-19/South Africa/KRISP-K002670/2020|EPI ISL 535536|B.1.1.206|South Africa|2020-08-02	0.0004369692	Africa
Africa|hCoV-19/South Africa/KRISP-K000613/2020|EPI ISL 509265|B.1.1.206|South Africa|2020-07-14	Africa|hCoV-19/South Africa/KRISP-K002670/2020|EPI ISL 535536|B.1.1.206|South Africa|2020-08-02	0.0004369604	Africa
Africa|hCoV-19/South Africa/KRISP-K000614/2020|EPI ISL 509266|B.1.1.206|South Africa|2020-07-02	Africa|hCoV-19/South Africa/KRISP-K002670/2020|EPI ISL 535536|B.1.1.206|South Africa|2020-08-02	0.0003360950	Africa
Africa|hCoV-19/South Africa/KRISP-K000615/2020|EPI ISL 509267|B.1.1.206|South Africa|2020-07-02	Africa|hCoV-19/South Africa/KRISP-K002670/2020|EPI ISL 535536|B.1.1.206|South Africa|2020-08-02	0.0004033303	Africa
Africa|hCoV-19/South Africa/KRISP-K000616/2020|EPI ISL 509268|B.1.1.206|South Africa|2020-07-01	Africa|hCoV-19/South Africa/KRISP-K002670/2020|EPI ISL 535536|B.1.1.206|South Africa|2020-08-02	0.0003048767	Africa
Africa|hCoV-19/South Africa/KRISP-K000617/2020|EPI ISL 509269|B.1.1.206|South Africa|2020-07-01	Africa|hCoV-19/South Africa/KRISP-K002670/2020|EPI ISL 535536|B.1.1.206|South Africa|2020-08-02	0.0003024724	Africa
Africa|hCoV-19/South Africa/KRISP-K000618/2020|EPI ISL 509270|B.1.1.206|South Africa|2020-07-03	Africa|hCoV-19/South Africa/KRISP-K002670/2020|EPI ISL 535536|B.1.1.206|South Africa|2020-08-02	0.0002688471	Africa
Africa|hCoV-19/South Africa/KRISP-K000620/2020|EPI ISL 509272|B.1.1.206|South Africa|2020-07-01	Africa|hCoV-19/South Africa/KRISP-K002670/2020|EPI ISL 535536|B.1.1.206|South Africa|2020-08-02	0.0003412519	Africa
Africa|hCoV-19/South Africa/KRISP-K000621/2020|EPI ISL 509273|B.1.140|South Africa|2020-07-02	Africa|hCoV-19/South Africa/KRISP-K002670/2020|EPI ISL 535536|B.1.1.206|South Africa|2020-08-02	0.0007119466	Africa
Africa|hCoV-19/South Africa/KRISP-K000622/2020|EPI ISL 509274|B.1.1|South Africa|2020-07-03	Africa|hCoV-19/South Africa/KRISP-K002670/2020|EPI ISL 535536|B.1.1.206|South Africa|2020-08-02	0.0004033207	Africa
Africa|hCoV-19/South Africa/KRISP-K000623/2020|EPI ISL 509275|B.1.1.206|South Africa|2020-07-04	Africa|hCoV-19/South Africa/KRISP-K002670/2020|EPI ISL 535536|B.1.1.206|South Africa|2020-08-02	0.0004033303	Africa
Africa|hCoV-19/South Africa/KRISP-K000624/2020|EPI ISL 509276|B.1.1.206|South Africa|2020-07-02	Africa|hCoV-19/South Africa/KRISP-K002670/2020|EPI ISL 535536|B.1.1.206|South Africa|2020-08-02	0.0003042450	Africa
Africa|hCoV-19/South Africa/KRISP-K000625/2020|EPI ISL 509277|B.1.1.206|South Africa|2020-07-11	Africa|hCoV-19/South Africa/KRISP-K002670/2020|EPI ISL 535536|B.1.1.206|South Africa|2020-08-02	0.0003732616	Africa
Africa|hCoV-19/South Africa/KRISP-K000626/2020|EPI ISL 509278|B.1.1.1|South Africa|2020-07-07	Africa|hCoV-19/South Africa/KRISP-K002670/2020|EPI ISL 535536|B.1.1.206|South Africa|2020-08-02	0.0006584894	Africa
Africa|hCoV-19/South Africa/KRISP-K000628/2020|EPI ISL 509279|B.1.1.206|South Africa|2020-07-12	Africa|hCoV-19/South Africa/KRISP-K002670/2020|EPI ISL 535536|B.1.1.206|South Africa|2020-08-02	0.0003024661	Africa
Africa|hCoV-19/South Africa/KRISP-K000629/2020|EPI ISL 509280|B.1.1|South Africa|2020-07-03	Africa|hCoV-19/South Africa/KRISP-K002670/2020|EPI ISL 535536|B.1.1.206|South Africa|2020-08-02	0.0005884382	Africa
Africa|hCoV-19/South Africa/KRISP-K000630/2020|EPI ISL 509281|B.1.1.206|South Africa|2020-07-03	Africa|hCoV-19/South Africa/KRISP-K002670/2020|EPI ISL 535536|B.1.1.206|South Africa|2020-08-02	0.0003360883	Africa
Africa|hCoV-19/South Africa/KRISP-K000631/2020|EPI ISL 509282|B.1.1.206|South Africa|2020-07-04	Africa|hCoV-19/South Africa/KRISP-K002670/2020|EPI ISL 535536|B.1.1.206|South Africa|2020-08-02	0.0003048355	Africa
Africa|hCoV-19/South Africa/KRISP-K000632/2020|EPI ISL 509283|B.1.1.206|South Africa|2020-07-02	Africa|hCoV-19/South Africa/KRISP-K002670/2020|EPI ISL 535536|B.1.1.206|South Africa|2020-08-02	0.0003024591	Africa
Africa|hCoV-19/South Africa/KRISP-K000633/2020|EPI ISL 509284|B.1.1.206|South Africa|2020-07-02	Africa|hCoV-19/South Africa/KRISP-K002670/2020|EPI ISL 535536|B.1.1.206|South Africa|2020-08-02	0.0002688471	Africa
Africa|hCoV-19/South Africa/KRISP-K000635/2020|EPI ISL 509285|B.1|South Africa|2020-07-07	Africa|hCoV-19/South Africa/KRISP-K002670/2020|EPI ISL 535536|B.1.1.206|South Africa|2020-08-02	0.0006724163	Africa
Africa|hCoV-19/South Africa/KRISP-K000637/2020|EPI ISL 509287|B.1.106|South Africa|2020-07-13	Africa|hCoV-19/South Africa/KRISP-K002670/2020|EPI ISL 535536|B.1.1.206|South Africa|2020-08-02	0.0006051093	Africa
Africa|hCoV-19/South Africa/KRISP-K000639/2020|EPI ISL 509288|C.1|South Africa|2020-07-13	Africa|hCoV-19/South Africa/KRISP-K002670/2020|EPI ISL 535536|B.1.1.206|South Africa|2020-08-02	0.0006091286	Africa
Africa|hCoV-19/South Africa/KRISP-K000640/2020|EPI ISL 509289|B.1.5.31|South Africa|2020-07-13	Africa|hCoV-19/South Africa/KRISP-K002670/2020|EPI ISL 535536|B.1.1.206|South Africa|2020-08-02	0.0006051236	Africa
Africa|hCoV-19/South Africa/KRISP-K000641/2020|EPI ISL 509290|B.1.1.34|South Africa|2020-07-13	Africa|hCoV-19/South Africa/KRISP-K002670/2020|EPI ISL 535536|B.1.1.206|South Africa|2020-08-02	0.0006724430	Africa
Africa|hCoV-19/South Africa/KRISP-K000643/2020|EPI ISL 509292|C.1|South Africa|2020-07-10	Africa|hCoV-19/South Africa/KRISP-K002670/2020|EPI ISL 535536|B.1.1.206|South Africa|2020-08-02	0.0006050954	Africa
Africa|hCoV-19/South Africa/KRISP-K000649/2020|EPI ISL 509293|B.1.5.19|South Africa|2020-07-13	Africa|hCoV-19/South Africa/KRISP-K002670/2020|EPI ISL 535536|B.1.1.206|South Africa|2020-08-02	0.0007733258	Africa
Africa|hCoV-19/South Africa/KRISP-K000650/2020|EPI ISL 509294|B.1.1.206|South Africa|2020-07-13	Africa|hCoV-19/South Africa/KRISP-K002670/2020|EPI ISL 535536|B.1.1.206|South Africa|2020-08-02	0.0005041818	Africa
Africa|hCoV-19/South Africa/KRISP-K000652/2020|EPI ISL 509296|B.1.1.273|South Africa|2020-07-13	Africa|hCoV-19/South Africa/KRISP-K002670/2020|EPI ISL 535536|B.1.1.206|South Africa|2020-08-02	0.0006386968	Africa
Africa|hCoV-19/South Africa/KRISP-K000655/2020|EPI ISL 509298|B.1.1.254|South Africa|2020-07-12	Africa|hCoV-19/South Africa/KRISP-K002670/2020|EPI ISL 535536|B.1.1.206|South Africa|2020-08-02	0.0004894906	Africa
Africa|hCoV-19/South Africa/KRISP-K000658/2020|EPI ISL 509299|C.1|South Africa|2020-07-13	Africa|hCoV-19/South Africa/KRISP-K002670/2020|EPI ISL 535536|B.1.1.206|South Africa|2020-08-02	0.0007737955	Africa
Africa|hCoV-19/South Africa/KRISP-K000659/2020|EPI ISL 509300|B.1.1.206|South Africa|2020-07-13	Africa|hCoV-19/South Africa/KRISP-K002670/2020|EPI ISL 535536|B.1.1.206|South Africa|2020-08-02	0.0005043003	Africa
Africa|hCoV-19/South Africa/KRISP-K001035/2020|EPI ISL 509301|H.1|South Africa|2020-07-17	Africa|hCoV-19/South Africa/KRISP-K002670/2020|EPI ISL 535536|B.1.1.206|South Africa|2020-08-02	0.0005042154	Africa
Africa|hCoV-19/South Africa/KRISP-K001037/2020|EPI ISL 509302|B.1.140|South Africa|2020-07-16	Africa|hCoV-19/South Africa/KRISP-K002670/2020|EPI ISL 535536|B.1.1.206|South Africa|2020-08-02	0.0006724614	Africa
Africa|hCoV-19/South Africa/KRISP-K001038/2020|EPI ISL 509303|B.1.1.273|South Africa|2020-07-16	Africa|hCoV-19/South Africa/KRISP-K002670/2020|EPI ISL 535536|B.1.1.206|South Africa|2020-08-02	0.0006386966	Africa
Africa|hCoV-19/South Africa/KRISP-K001041/2020|EPI ISL 509304|B.1.1.273|South Africa|2020-07-16	Africa|hCoV-19/South Africa/KRISP-K002670/2020|EPI ISL 535536|B.1.1.206|South Africa|2020-08-02	0.0006723711	Africa
Africa|hCoV-19/South Africa/KRISP-K001043/2020|EPI ISL 509305|B.1.5.16|South Africa|2020-07-02	Africa|hCoV-19/South Africa/KRISP-K002670/2020|EPI ISL 535536|B.1.1.206|South Africa|2020-08-02	0.0008406422	Africa
Africa|hCoV-19/South Africa/KRISP-K001044/2020|EPI ISL 509306|B.1.1|South Africa|2020-07-18	Africa|hCoV-19/South Africa/KRISP-K002670/2020|EPI ISL 535536|B.1.1.206|South Africa|2020-08-02	0.0004369586	Africa
Africa|hCoV-19/South Africa/KRISP-K001045/2020|EPI ISL 509307|C.2|South Africa|2020-07-18	Africa|hCoV-19/South Africa/KRISP-K002670/2020|EPI ISL 535536|B.1.1.206|South Africa|2020-08-02	0.0006723845	Africa
Africa|hCoV-19/South Africa/KRISP-K001049/2020|EPI ISL 509308|B.1.1.34|South Africa|2020-07-16	Africa|hCoV-19/South Africa/KRISP-K002670/2020|EPI ISL 535536|B.1.1.206|South Africa|2020-08-02	0.0006723869	Africa
Africa|hCoV-19/South Africa/KRISP-K001051/2020|EPI ISL 509309|B.1.1.206|South Africa|2020-07-14	Africa|hCoV-19/South Africa/KRISP-K002670/2020|EPI ISL 535536|B.1.1.206|South Africa|2020-08-02	0.0005378985	Africa
Africa|hCoV-19/South Africa/KRISP-K001052/2020|EPI ISL 509310|B.1.1.206|South Africa|2020-07-14	Africa|hCoV-19/South Africa/KRISP-K002670/2020|EPI ISL 535536|B.1.1.206|South Africa|2020-08-02	0.0003360804	Africa
Africa|hCoV-19/South Africa/KRISP-K001053/2020|EPI ISL 509311|B.1.1.206|South Africa|2020-07-03	Africa|hCoV-19/South Africa/KRISP-K002670/2020|EPI ISL 535536|B.1.1.206|South Africa|2020-08-02	0.0003369700	Africa
Africa|hCoV-19/South Africa/KRISP-K001055/2020|EPI ISL 509313|B.1.1.62|South Africa|2020-07-13	Africa|hCoV-19/South Africa/KRISP-K002670/2020|EPI ISL 535536|B.1.1.206|South Africa|2020-08-02	0.0005715167	Africa
Africa|hCoV-19/South Africa/KRISP-K001057/2020|EPI ISL 509314|B.1.1.254|South Africa|2020-07-03	Africa|hCoV-19/South Africa/KRISP-K002670/2020|EPI ISL 535536|B.1.1.206|South Africa|2020-08-02	0.0005041814	Africa
Africa|hCoV-19/South Africa/KRISP-K001059/2020|EPI ISL 509316|B.1.1|South Africa|2020-07-01	Africa|hCoV-19/South Africa/KRISP-K002670/2020|EPI ISL 535536|B.1.1.206|South Africa|2020-08-02	0.0006387398	Africa
Africa|hCoV-19/South Africa/KRISP-K001061/2020|EPI ISL 509317|B.1.1.206|South Africa|2020-07-04	Africa|hCoV-19/South Africa/KRISP-K002670/2020|EPI ISL 535536|B.1.1.206|South Africa|2020-08-02	0.0003697118	Africa
Africa|hCoV-19/South Africa/KRISP-K001062/2020|EPI ISL 509318|B.1.1.206|South Africa|2020-07-03	Africa|hCoV-19/South Africa/KRISP-K002670/2020|EPI ISL 535536|B.1.1.206|South Africa|2020-08-02	0.0003360724	Africa
Africa|hCoV-19/South Africa/KRISP-K001063/2020|EPI ISL 509319|B.1.5|South Africa|2020-07-03	Africa|hCoV-19/South Africa/KRISP-K002670/2020|EPI ISL 535536|B.1.1.206|South Africa|2020-08-02	0.0007060842	Africa
Africa|hCoV-19/South Africa/KRISP-K001064/2020|EPI ISL 509320|B.1.1.273|South Africa|2020-07-03	Africa|hCoV-19/South Africa/KRISP-K002670/2020|EPI ISL 535536|B.1.1.206|South Africa|2020-08-02	0.0005042255	Africa
Africa|hCoV-19/South Africa/KRISP-K001065/2020|EPI ISL 509321|B.1.1|South Africa|2020-07-03	Africa|hCoV-19/South Africa/KRISP-K002670/2020|EPI ISL 535536|B.1.1.206|South Africa|2020-08-02	0.0004705913	Africa
Africa|hCoV-19/South Africa/KRISP-K001067/2020|EPI ISL 509323|B.1.1.206|South Africa|2020-07-02	Africa|hCoV-19/South Africa/KRISP-K002670/2020|EPI ISL 535536|B.1.1.206|South Africa|2020-08-02	0.0004033384	Africa
Africa|hCoV-19/South Africa/KRISP-K001068/2020|EPI ISL 509324|C.1|South Africa|2020-07-14	Africa|hCoV-19/South Africa/KRISP-K002670/2020|EPI ISL 535536|B.1.1.206|South Africa|2020-08-02	0.0006723556	Africa
Africa|hCoV-19/South Africa/KRISP-K001071/2020|EPI ISL 509325|B.1.1.273|South Africa|2020-07-18	Africa|hCoV-19/South Africa/KRISP-K002670/2020|EPI ISL 535536|B.1.1.206|South Africa|2020-08-02	0.0005714672	Africa
Africa|hCoV-19/South Africa/KRISP-K001072/2020|EPI ISL 509326|B.1.1.206|South Africa|2020-07-14	Africa|hCoV-19/South Africa/KRISP-K002670/2020|EPI ISL 535536|B.1.1.206|South Africa|2020-08-02	0.0003697032	Africa
Africa|hCoV-19/South Africa/KRISP-K001073/2020|EPI ISL 509327|B.1.1|South Africa|2020-07-14	Africa|hCoV-19/South Africa/KRISP-K002670/2020|EPI ISL 535536|B.1.1.206|South Africa|2020-08-02	0.0004705914	Africa
Africa|hCoV-19/South Africa/KRISP-K001074/2020|EPI ISL 509328|C.1|South Africa|2020-07-14	Africa|hCoV-19/South Africa/KRISP-K002670/2020|EPI ISL 535536|B.1.1.206|South Africa|2020-08-02	0.0007060184	Africa
Africa|hCoV-19/South Africa/KRISP-K001075/2020|EPI ISL 509329|C.1|South Africa|2020-07-02	Africa|hCoV-19/South Africa/KRISP-K002670/2020|EPI ISL 535536|B.1.1.206|South Africa|2020-08-02	0.0006723556	Africa
Africa|hCoV-19/South Africa/KRISP-K001076/2020|EPI ISL 509330|B.1.1|South Africa|2020-07-04	Africa|hCoV-19/South Africa/KRISP-K002670/2020|EPI ISL 535536|B.1.1.206|South Africa|2020-08-02	0.0004705597	Africa
Africa|hCoV-19/South Africa/KRISP-K001077/2020|EPI ISL 509331|B.1.1|South Africa|2020-07-03	Africa|hCoV-19/South Africa/KRISP-K002670/2020|EPI ISL 535536|B.1.1.206|South Africa|2020-08-02	0.0005378406	Africa
Africa|hCoV-19/South Africa/KRISP-K001078/2020|EPI ISL 509332|H.1|South Africa|2020-07-03	Africa|hCoV-19/South Africa/KRISP-K002670/2020|EPI ISL 535536|B.1.1.206|South Africa|2020-08-02	0.0005042153	Africa
Africa|hCoV-19/South Africa/KRISP-K001079/2020|EPI ISL 509333|B.1.1.273|South Africa|2020-07-03	Africa|hCoV-19/South Africa/KRISP-K002670/2020|EPI ISL 535536|B.1.1.206|South Africa|2020-08-02	0.0006386968	Africa
Africa|hCoV-19/South Africa/KRISP-K001080/2020|EPI ISL 509334|B.1.1|South Africa|2020-07-01	Africa|hCoV-19/South Africa/KRISP-K002670/2020|EPI ISL 535536|B.1.1.206|South Africa|2020-08-02	0.0005041934	Africa
Africa|hCoV-19/South Africa/KRISP-K001082/2020|EPI ISL 509335|B.1.1.40|South Africa|2020-07-18	Africa|hCoV-19/South Africa/KRISP-K002670/2020|EPI ISL 535536|B.1.1.206|South Africa|2020-08-02	0.0006387246	Africa
Africa|hCoV-19/South Africa/KRISP-K001084/2020|EPI ISL 509337|C.1|South Africa|2020-07-03	Africa|hCoV-19/South Africa/KRISP-K002670/2020|EPI ISL 535536|B.1.1.206|South Africa|2020-08-02	0.0007396211	Africa
Africa|hCoV-19/South Africa/KRISP-K001085/2020|EPI ISL 509338|C.1|South Africa|2020-07-13	Africa|hCoV-19/South Africa/KRISP-K002670/2020|EPI ISL 535536|B.1.1.206|South Africa|2020-08-02	0.0006387249	Africa
Africa|hCoV-19/South Africa/KRISP-K001087/2020|EPI ISL 509339|B.1.1.56|South Africa|2020-07-13	Africa|hCoV-19/South Africa/KRISP-K002670/2020|EPI ISL 535536|B.1.1.206|South Africa|2020-08-02	0.0006387802	Africa
Africa|hCoV-19/South Africa/KRISP-K001088/2020|EPI ISL 509340|B.1.1.99|South Africa|2020-07-13	Africa|hCoV-19/South Africa/KRISP-K002670/2020|EPI ISL 535536|B.1.1.206|South Africa|2020-08-02	0.0004369396	Africa
Africa|hCoV-19/South Africa/KRISP-K001091/2020|EPI ISL 509342|B.1.1.206|South Africa|2020-07-10	Africa|hCoV-19/South Africa/KRISP-K002670/2020|EPI ISL 535536|B.1.1.206|South Africa|2020-08-02	0.0003360803	Africa
Africa|hCoV-19/South Africa/KRISP-K001096/2020|EPI ISL 509345|B.1.1.206|South Africa|2020-07-13	Africa|hCoV-19/South Africa/KRISP-K002670/2020|EPI ISL 535536|B.1.1.206|South Africa|2020-08-02	0.0003697033	Africa
Africa|hCoV-19/South Africa/KRISP-K001097/2020|EPI ISL 509346|B.1.1|South Africa|2020-07-13	Africa|hCoV-19/South Africa/KRISP-K002670/2020|EPI ISL 535536|B.1.1.206|South Africa|2020-08-02	0.0005378661	Africa
Africa|hCoV-19/South Africa/KRISP-K001098/2020|EPI ISL 509347|B.1.1|South Africa|2020-07-10	Africa|hCoV-19/South Africa/KRISP-K002670/2020|EPI ISL 535536|B.1.1.206|South Africa|2020-08-02	0.0004705709	Africa
Africa|hCoV-19/South Africa/KRISP-K001099/2020|EPI ISL 509348|B.1.1.62|South Africa|2020-07-13	Africa|hCoV-19/South Africa/KRISP-K002670/2020|EPI ISL 535536|B.1.1.206|South Africa|2020-08-02	0.0005378514	Africa
Africa|hCoV-19/South Africa/KRISP-K001101/2020|EPI ISL 509350|C.1|South Africa|2020-07-10	Africa|hCoV-19/South Africa/KRISP-K002670/2020|EPI ISL 535536|B.1.1.206|South Africa|2020-08-02	0.0006387527	Africa
Africa|hCoV-19/South Africa/KRISP-K001103/2020|EPI ISL 509352|B.1.1.206|South Africa|2020-07-13	Africa|hCoV-19/South Africa/KRISP-K002670/2020|EPI ISL 535536|B.1.1.206|South Africa|2020-08-02	0.0003024591	Africa
Africa|hCoV-19/South Africa/KRISP-K001104/2020|EPI ISL 509353|C.1|South Africa|2020-07-13	Africa|hCoV-19/South Africa/KRISP-K002670/2020|EPI ISL 535536|B.1.1.206|South Africa|2020-08-02	0.0006387099	Africa
Africa|hCoV-19/South Africa/KRISP-K001105/2020|EPI ISL 509354|B.1.1.206|South Africa|2020-07-10	Africa|hCoV-19/South Africa/KRISP-K002670/2020|EPI ISL 535536|B.1.1.206|South Africa|2020-08-02	0.0003696958	Africa
Africa|hCoV-19/South Africa/KRISP-K001109/2020|EPI ISL 509356|B.1.1.34|South Africa|2020-07-16	Africa|hCoV-19/South Africa/KRISP-K002670/2020|EPI ISL 535536|B.1.1.206|South Africa|2020-08-02	0.0005378279	Africa
Africa|hCoV-19/South Africa/KRISP-K001110/2020|EPI ISL 509357|C.1|South Africa|2020-07-17	Africa|hCoV-19/South Africa/KRISP-K002670/2020|EPI ISL 535536|B.1.1.206|South Africa|2020-08-02	0.0006723848	Africa
Africa|hCoV-19/South Africa/KRISP-K001112/2020|EPI ISL 509358|B.1.5|South Africa|2020-07-17	Africa|hCoV-19/South Africa/KRISP-K002670/2020|EPI ISL 535536|B.1.1.206|South Africa|2020-08-02	0.0006388101	Africa
Africa|hCoV-19/South Africa/KRISP-K001113/2020|EPI ISL 509359|B.1|South Africa|2020-07-14	Africa|hCoV-19/South Africa/KRISP-K002670/2020|EPI ISL 535536|B.1.1.206|South Africa|2020-08-02	0.0007147650	Africa
Africa|hCoV-19/South Africa/KRISP-K001114/2020|EPI ISL 509360|B.1.1|South Africa|2020-07-17	Africa|hCoV-19/South Africa/KRISP-K002670/2020|EPI ISL 535536|B.1.1.206|South Africa|2020-08-02	0.0004369389	Africa
Africa|hCoV-19/South Africa/KRISP-K001115/2020|EPI ISL 509361|B.1|South Africa|2020-07-14	Africa|hCoV-19/South Africa/KRISP-K002670/2020|EPI ISL 535536|B.1.1.206|South Africa|2020-08-02	0.0007397525	Africa
Africa|hCoV-19/South Africa/KRISP-K001116/2020|EPI ISL 509362|C.1|South Africa|2020-07-16	Africa|hCoV-19/South Africa/KRISP-K002670/2020|EPI ISL 535536|B.1.1.206|South Africa|2020-08-02	0.0007060493	Africa
Africa|hCoV-19/South Africa/KRISP-K001117/2020|EPI ISL 509363|H.1|South Africa|2020-07-17	Africa|hCoV-19/South Africa/KRISP-K002670/2020|EPI ISL 535536|B.1.1.206|South Africa|2020-08-02	0.0005714923	Africa
Africa|hCoV-19/South Africa/KRISP-K001118/2020|EPI ISL 509364|B.1.1.206|South Africa|2020-07-16	Africa|hCoV-19/South Africa/KRISP-K002670/2020|EPI ISL 535536|B.1.1.206|South Africa|2020-08-02	0.0003360724	Africa
Africa|hCoV-19/South Africa/KRISP-K001121/2020|EPI ISL 509365|B.1.1.273|South Africa|2020-07-16	Africa|hCoV-19/South Africa/KRISP-K002670/2020|EPI ISL 535536|B.1.1.206|South Africa|2020-08-02	0.0005714559	Africa
Africa|hCoV-19/South Africa/KRISP-K001122/2020|EPI ISL 515801|B.1.106|South Africa|2020-07-16	Africa|hCoV-19/South Africa/KRISP-K002670/2020|EPI ISL 535536|B.1.1.206|South Africa|2020-08-02	0.0006387395	Africa
Africa|hCoV-19/South Africa/KRISP-K001123/2020|EPI ISL 509366|B.1.1.34|South Africa|2020-07-15	Africa|hCoV-19/South Africa/KRISP-K002670/2020|EPI ISL 535536|B.1.1.206|South Africa|2020-08-02	0.0005378279	Africa
Africa|hCoV-19/South Africa/KRISP-K001124/2020|EPI ISL 509367|B.1.1.40|South Africa|2020-07-16	Africa|hCoV-19/South Africa/KRISP-K002670/2020|EPI ISL 535536|B.1.1.206|South Africa|2020-08-02	0.0006723556	Africa
Africa|hCoV-19/South Africa/KRISP-K001125/2020|EPI ISL 509368|B.1.1.117|South Africa|2020-07-16	Africa|hCoV-19/South Africa/KRISP-K002670/2020|EPI ISL 535536|B.1.1.206|South Africa|2020-08-02	0.0005378173	Africa
Africa|hCoV-19/South Africa/KRISP-K001126/2020|EPI ISL 509369|B.1.5|South Africa|2020-07-16	Africa|hCoV-19/South Africa/KRISP-K002670/2020|EPI ISL 535536|B.1.1.206|South Africa|2020-08-02	0.0007060344	Africa
Africa|hCoV-19/South Africa/KRISP-K001128/2020|EPI ISL 509371|B.1.1.273|South Africa|2020-07-16	Africa|hCoV-19/South Africa/KRISP-K002670/2020|EPI ISL 535536|B.1.1.206|South Africa|2020-08-02	0.0004771288	Africa
Africa|hCoV-19/South Africa/KRISP-K001317/2020|EPI ISL 515802|B.1.1.62|South Africa|2020-07-17	Africa|hCoV-19/South Africa/KRISP-K002670/2020|EPI ISL 535536|B.1.1.206|South Africa|2020-08-02	0.0005714786	Africa
Africa|hCoV-19/South Africa/KRISP-K001318/2020|EPI ISL 515803|B.1.1|South Africa|2020-07-18	Africa|hCoV-19/South Africa/KRISP-K002670/2020|EPI ISL 535536|B.1.1.206|South Africa|2020-08-02	0.0004369778	Africa
Africa|hCoV-19/South Africa/KRISP-K001319/2020|EPI ISL 515804|B.1.1.40|South Africa|2020-07-18	Africa|hCoV-19/South Africa/KRISP-K002670/2020|EPI ISL 535536|B.1.1.206|South Africa|2020-08-02	0.0005378281	Africa
Africa|hCoV-19/South Africa/KRISP-K001320/2020|EPI ISL 515805|C.6|South Africa|2020-07-18	Africa|hCoV-19/South Africa/KRISP-K002670/2020|EPI ISL 535536|B.1.1.206|South Africa|2020-08-02	0.0008408802	Africa
Africa|hCoV-19/South Africa/KRISP-K001321/2020|EPI ISL 515806|B.1.5.31|South Africa|2020-07-18	Africa|hCoV-19/South Africa/KRISP-K002670/2020|EPI ISL 535536|B.1.1.206|South Africa|2020-08-02	0.0007060515	Africa
Africa|hCoV-19/South Africa/KRISP-K001322/2020|EPI ISL 515807|B.1.1.57|South Africa|2020-07-18	Africa|hCoV-19/South Africa/KRISP-K002670/2020|EPI ISL 535536|B.1.1.206|South Africa|2020-08-02	0.0005714674	Africa
Africa|hCoV-19/South Africa/KRISP-K001323/2020|EPI ISL 515808|B.1|South Africa|2020-07-18	Africa|hCoV-19/South Africa/KRISP-K002670/2020|EPI ISL 535536|B.1.1.206|South Africa|2020-08-02	0.0006724613	Africa
Africa|hCoV-19/South Africa/KRISP-K001324/2020|EPI ISL 515809|B.1.5.16|South Africa|2020-07-18	Africa|hCoV-19/South Africa/KRISP-K002670/2020|EPI ISL 535536|B.1.1.206|South Africa|2020-08-02	0.0008070000	Africa
Africa|hCoV-19/South Africa/KRISP-K001325/2020|EPI ISL 515810|H.1|South Africa|2020-07-18	Africa|hCoV-19/South Africa/KRISP-K002670/2020|EPI ISL 535536|B.1.1.206|South Africa|2020-08-02	0.0005714674	Africa
Africa|hCoV-19/South Africa/KRISP-K001326/2020|EPI ISL 515811|B.1.1.34|South Africa|2020-07-18	Africa|hCoV-19/South Africa/KRISP-K002670/2020|EPI ISL 535536|B.1.1.206|South Africa|2020-08-02	0.0005714540	Africa
Africa|hCoV-19/South Africa/KRISP-K001327/2020|EPI ISL 515812|B.1.5.16|South Africa|2020-07-18	Africa|hCoV-19/South Africa/KRISP-K002670/2020|EPI ISL 535536|B.1.1.206|South Africa|2020-08-02	0.0006724455	Africa
Africa|hCoV-19/South Africa/KRISP-K001328/2020|EPI ISL 515813|B.1.1.34|South Africa|2020-07-18	Africa|hCoV-19/South Africa/KRISP-K002670/2020|EPI ISL 535536|B.1.1.206|South Africa|2020-08-02	0.0006724140	Africa
Africa|hCoV-19/South Africa/KRISP-K001329/2020|EPI ISL 515814|B.1.1.206|South Africa|2020-07-18	Africa|hCoV-19/South Africa/KRISP-K002670/2020|EPI ISL 535536|B.1.1.206|South Africa|2020-08-02	0.0003696872	Africa
Africa|hCoV-19/South Africa/KRISP-K001330/2020|EPI ISL 515815|B.1.1.206|South Africa|2020-07-18	Africa|hCoV-19/South Africa/KRISP-K002670/2020|EPI ISL 535536|B.1.1.206|South Africa|2020-08-02	0.0003696872	Africa
Africa|hCoV-19/South Africa/KRISP-K001331/2020|EPI ISL 515816|B.1.1.206|South Africa|2020-07-19	Africa|hCoV-19/South Africa/KRISP-K002670/2020|EPI ISL 535536|B.1.1.206|South Africa|2020-08-02	0.0004369690	Africa
Africa|hCoV-19/South Africa/KRISP-K001332/2020|EPI ISL 515817|B.1.1.62|South Africa|2020-07-19	Africa|hCoV-19/South Africa/KRISP-K002670/2020|EPI ISL 535536|B.1.1.206|South Africa|2020-08-02	0.0006051075	Africa
Africa|hCoV-19/South Africa/KRISP-K001333/2020|EPI ISL 515818|B.1.1.206|South Africa|2020-07-19	Africa|hCoV-19/South Africa/KRISP-K002670/2020|EPI ISL 535536|B.1.1.206|South Africa|2020-08-02	0.0004369602	Africa
Africa|hCoV-19/South Africa/KRISP-K001334/2020|EPI ISL 515819|B.1.1.206|South Africa|2020-07-19	Africa|hCoV-19/South Africa/KRISP-K002670/2020|EPI ISL 535536|B.1.1.206|South Africa|2020-08-02	0.0004033303	Africa
Africa|hCoV-19/South Africa/KRISP-K001335/2020|EPI ISL 515820|B.1.1.206|South Africa|2020-07-19	Africa|hCoV-19/South Africa/KRISP-K002670/2020|EPI ISL 535536|B.1.1.206|South Africa|2020-08-02	0.0004369692	Africa
Africa|hCoV-19/South Africa/KRISP-K001336/2020|EPI ISL 515821|B.1.1.62|South Africa|2020-07-19	Africa|hCoV-19/South Africa/KRISP-K002670/2020|EPI ISL 535536|B.1.1.206|South Africa|2020-08-02	0.0005042254	Africa
Africa|hCoV-19/South Africa/KRISP-K001337/2020|EPI ISL 515822|B.1.1.206|South Africa|2020-07-19	Africa|hCoV-19/South Africa/KRISP-K002670/2020|EPI ISL 535536|B.1.1.206|South Africa|2020-08-02	0.0003361018	Africa
Africa|hCoV-19/South Africa/KRISP-K001338/2020|EPI ISL 515823|B.1.5.16|South Africa|2020-07-18	Africa|hCoV-19/South Africa/KRISP-K002670/2020|EPI ISL 535536|B.1.1.206|South Africa|2020-08-02	0.0006724455	Africa
Africa|hCoV-19/South Africa/KRISP-K001339/2020|EPI ISL 515824|B.1.1.57|South Africa|2020-07-10	Africa|hCoV-19/South Africa/KRISP-K002670/2020|EPI ISL 535536|B.1.1.206|South Africa|2020-08-02	0.0006064729	Africa
Africa|hCoV-19/South Africa/KRISP-K001340/2020|EPI ISL 515825|B.1.1.206|South Africa|2020-07-10	Africa|hCoV-19/South Africa/KRISP-K002670/2020|EPI ISL 535536|B.1.1.206|South Africa|2020-08-02	0.0004369500	Africa
Africa|hCoV-19/South Africa/KRISP-K001341/2020|EPI ISL 515826|B.1.1.56|South Africa|2020-07-10	Africa|hCoV-19/South Africa/KRISP-K002670/2020|EPI ISL 535536|B.1.1.206|South Africa|2020-08-02	0.0006051074	Africa
Africa|hCoV-19/South Africa/KRISP-K001344/2020|EPI ISL 515829|B.1.1.254|South Africa|2020-07-13	Africa|hCoV-19/South Africa/KRISP-K002670/2020|EPI ISL 535536|B.1.1.206|South Africa|2020-08-02	0.0005378173	Africa
Africa|hCoV-19/South Africa/KRISP-K001345/2020|EPI ISL 515830|B.1.106|South Africa|2020-07-13	Africa|hCoV-19/South Africa/KRISP-K002670/2020|EPI ISL 535536|B.1.1.206|South Africa|2020-08-02	0.0007397026	Africa
Africa|hCoV-19/South Africa/KRISP-K001346/2020|EPI ISL 515831|H.1|South Africa|2020-07-13	Africa|hCoV-19/South Africa/KRISP-K002670/2020|EPI ISL 535536|B.1.1.206|South Africa|2020-08-02	0.0005378407	Africa
Africa|hCoV-19/South Africa/KRISP-K001347/2020|EPI ISL 515832|H.1|South Africa|2020-07-01	Africa|hCoV-19/South Africa/KRISP-K002670/2020|EPI ISL 535536|B.1.1.206|South Africa|2020-08-02	0.0004705709	Africa
Africa|hCoV-19/South Africa/KRISP-K001348/2020|EPI ISL 515833|B.1.5|South Africa|2020-07-01	Africa|hCoV-19/South Africa/KRISP-K002670/2020|EPI ISL 535536|B.1.1.206|South Africa|2020-08-02	0.0006724613	Africa
Africa|hCoV-19/South Africa/KRISP-K001349/2020|EPI ISL 515834|B.1.5|South Africa|2020-07-01	Africa|hCoV-19/South Africa/KRISP-K002670/2020|EPI ISL 535536|B.1.1.206|South Africa|2020-08-02	0.0007458126	Africa
Africa|hCoV-19/South Africa/KRISP-K001350/2020|EPI ISL 515835|B.1.1.273|South Africa|2020-06-30	Africa|hCoV-19/South Africa/KRISP-K002670/2020|EPI ISL 535536|B.1.1.206|South Africa|2020-08-02	0.0005714558	Africa
Africa|hCoV-19/South Africa/KRISP-K001351/2020|EPI ISL 515836|B.1.1.206|South Africa|2020-07-01	Africa|hCoV-19/South Africa/KRISP-K002670/2020|EPI ISL 535536|B.1.1.206|South Africa|2020-08-02	0.0004369691	Africa
Africa|hCoV-19/South Africa/KRISP-K001352/2020|EPI ISL 515837|B.1.1|South Africa|2020-06-24	Africa|hCoV-19/South Africa/KRISP-K002670/2020|EPI ISL 535536|B.1.1.206|South Africa|2020-08-02	0.0005041816	Africa
Africa|hCoV-19/South Africa/KRISP-K001353/2020|EPI ISL 515838|B.1.1.1|South Africa|2020-07-01	Africa|hCoV-19/South Africa/KRISP-K002670/2020|EPI ISL 535536|B.1.1.206|South Africa|2020-08-02	0.0007396534	Africa
Africa|hCoV-19/South Africa/KRISP-K001354/2020|EPI ISL 515839|B.1.1.273|South Africa|2020-07-01	Africa|hCoV-19/South Africa/KRISP-K002670/2020|EPI ISL 535536|B.1.1.206|South Africa|2020-08-02	0.0006050952	Africa
Africa|hCoV-19/South Africa/KRISP-K001355/2020|EPI ISL 515840|B.1.1.273|South Africa|2020-07-17	Africa|hCoV-19/South Africa/KRISP-K002670/2020|EPI ISL 535536|B.1.1.206|South Africa|2020-08-02	0.0005378297	Africa
Africa|hCoV-19/South Africa/KRISP-K001356/2020|EPI ISL 515841|B.1.1.34|South Africa|2020-07-16	Africa|hCoV-19/South Africa/KRISP-K002670/2020|EPI ISL 535536|B.1.1.206|South Africa|2020-08-02	0.0005042034	Africa
Africa|hCoV-19/South Africa/KRISP-K001357/2020|EPI ISL 515842|C.1|South Africa|2020-07-16	Africa|hCoV-19/South Africa/KRISP-K002670/2020|EPI ISL 535536|B.1.1.206|South Africa|2020-08-02	0.0008406395	Africa
Africa|hCoV-19/South Africa/KRISP-K001358/2020|EPI ISL 515843|H.1|South Africa|2020-07-15	Africa|hCoV-19/South Africa/KRISP-K002670/2020|EPI ISL 535536|B.1.1.206|South Africa|2020-08-02	0.0005378641	Africa
Africa|hCoV-19/South Africa/KRISP-K001359/2020|EPI ISL 515844|B.1.1.273|South Africa|2020-07-16	Africa|hCoV-19/South Africa/KRISP-K002670/2020|EPI ISL 535536|B.1.1.206|South Africa|2020-08-02	0.0006723261	Africa
Africa|hCoV-19/South Africa/KRISP-K001360/2020|EPI ISL 515845|B.1.1.206|South Africa|2020-07-16	Africa|hCoV-19/South Africa/KRISP-K002670/2020|EPI ISL 535536|B.1.1.206|South Africa|2020-08-02	0.0004033479	Africa
Africa|hCoV-19/South Africa/KRISP-K001361/2020|EPI ISL 515846|C.1|South Africa|2020-07-16	Africa|hCoV-19/South Africa/KRISP-K002670/2020|EPI ISL 535536|B.1.1.206|South Africa|2020-08-02	0.0007734089	Africa
Africa|hCoV-19/South Africa/KRISP-K001362/2020|EPI ISL 515847|B.1.1|South Africa|2020-07-15	Africa|hCoV-19/South Africa/KRISP-K002670/2020|EPI ISL 535536|B.1.1.206|South Africa|2020-08-02	0.0005042154	Africa
Africa|hCoV-19/South Africa/KRISP-K001363/2020|EPI ISL 515848|H.1|South Africa|2020-07-17	Africa|hCoV-19/South Africa/KRISP-K002670/2020|EPI ISL 535536|B.1.1.206|South Africa|2020-08-02	0.0005378407	Africa
Africa|hCoV-19/South Africa/KRISP-K001364/2020|EPI ISL 515849|B.1.1.273|South Africa|2020-07-16	Africa|hCoV-19/South Africa/KRISP-K002670/2020|EPI ISL 535536|B.1.1.206|South Africa|2020-08-02	0.0005041814	Africa
Africa|hCoV-19/South Africa/KRISP-K001365/2020|EPI ISL 515850|B.1.1.273|South Africa|2020-07-16	Africa|hCoV-19/South Africa/KRISP-K002670/2020|EPI ISL 535536|B.1.1.206|South Africa|2020-08-02	0.0006051215	Africa
Africa|hCoV-19/South Africa/KRISP-K001366/2020|EPI ISL 515851|B.1.140|South Africa|2020-07-16	Africa|hCoV-19/South Africa/KRISP-K002670/2020|EPI ISL 535536|B.1.1.206|South Africa|2020-08-02	0.0008070383	Africa
Africa|hCoV-19/South Africa/KRISP-K001367/2020|EPI ISL 515852|B.1.1.273|South Africa|2020-07-16	Africa|hCoV-19/South Africa/KRISP-K002670/2020|EPI ISL 535536|B.1.1.206|South Africa|2020-08-02	0.0005041814	Africa
Africa|hCoV-19/South Africa/KRISP-K001368/2020|EPI ISL 515853|B.1.1.273|South Africa|2020-07-15	Africa|hCoV-19/South Africa/KRISP-K002670/2020|EPI ISL 535536|B.1.1.206|South Africa|2020-08-02	0.0006050689	Africa
Africa|hCoV-19/South Africa/KRISP-K001370/2020|EPI ISL 515855|H.1|South Africa|2020-07-15	Africa|hCoV-19/South Africa/KRISP-K002670/2020|EPI ISL 535536|B.1.1.206|South Africa|2020-08-02	0.0005061328	Africa
Africa|hCoV-19/South Africa/KRISP-K001372/2020|EPI ISL 515857|B.1.1.52|South Africa|2020-07-15	Africa|hCoV-19/South Africa/KRISP-K002670/2020|EPI ISL 535536|B.1.1.206|South Africa|2020-08-02	0.0005389149	Africa
Africa|hCoV-19/South Africa/KRISP-K001373/2020|EPI ISL 515858|B.1.1.273|South Africa|2020-07-17	Africa|hCoV-19/South Africa/KRISP-K002670/2020|EPI ISL 535536|B.1.1.206|South Africa|2020-08-02	0.0006050952	Africa
Africa|hCoV-19/South Africa/KRISP-K001374/2020|EPI ISL 515859|B.1.1.273|South Africa|2020-07-16	Africa|hCoV-19/South Africa/KRISP-K002670/2020|EPI ISL 535536|B.1.1.206|South Africa|2020-08-02	0.0006051238	Africa
Africa|hCoV-19/South Africa/KRISP-K001375/2020|EPI ISL 515860|B.1.1.273|South Africa|2020-07-16	Africa|hCoV-19/South Africa/KRISP-K002670/2020|EPI ISL 535536|B.1.1.206|South Africa|2020-08-02	0.0006386968	Africa
Africa|hCoV-19/South Africa/KRISP-K001377/2020|EPI ISL 515862|B.1.1.206|South Africa|2020-07-16	Africa|hCoV-19/South Africa/KRISP-K002670/2020|EPI ISL 535536|B.1.1.206|South Africa|2020-08-02	0.0003360724	Africa
Africa|hCoV-19/South Africa/KRISP-K001378/2020|EPI ISL 515863|B.1.1.117|South Africa|2020-07-17	Africa|hCoV-19/South Africa/KRISP-K002670/2020|EPI ISL 535536|B.1.1.206|South Africa|2020-08-02	0.0004705599	Africa
Africa|hCoV-19/South Africa/KRISP-K001379/2020|EPI ISL 515864|B.1.1.206|South Africa|2020-07-09	Africa|hCoV-19/South Africa/KRISP-K002670/2020|EPI ISL 535536|B.1.1.206|South Africa|2020-08-02	0.0003024590	Africa
Africa|hCoV-19/South Africa/KRISP-K001380/2020|EPI ISL 515865|B.1.1.206|South Africa|2020-07-19	Africa|hCoV-19/South Africa/KRISP-K002670/2020|EPI ISL 535536|B.1.1.206|South Africa|2020-08-02	0.0004033128	Africa
Africa|hCoV-19/South Africa/KRISP-K001381/2020|EPI ISL 515866|C.1|South Africa|2020-07-19	Africa|hCoV-19/South Africa/KRISP-K002670/2020|EPI ISL 535536|B.1.1.206|South Africa|2020-08-02	0.0008743039	Africa
Africa|hCoV-19/South Africa/KRISP-K001383/2020|EPI ISL 515867|B.1.1.206|South Africa|2020-07-17	Africa|hCoV-19/South Africa/KRISP-K002670/2020|EPI ISL 535536|B.1.1.206|South Africa|2020-08-02	0.0005378752	Africa
Africa|hCoV-19/South Africa/KRISP-K001384/2020|EPI ISL 515868|B.1.1.206|South Africa|2020-07-17	Africa|hCoV-19/South Africa/KRISP-K002670/2020|EPI ISL 535536|B.1.1.206|South Africa|2020-08-02	0.0004705712	Africa
Africa|hCoV-19/South Africa/KRISP-K001385/2020|EPI ISL 515869|B.1.1.206|South Africa|2020-07-09	Africa|hCoV-19/South Africa/KRISP-K002670/2020|EPI ISL 535536|B.1.1.206|South Africa|2020-08-02	0.0002688471	Africa
Africa|hCoV-19/South Africa/KRISP-K001386/2020|EPI ISL 515870|C.1|South Africa|2020-07-17	Africa|hCoV-19/South Africa/KRISP-K002670/2020|EPI ISL 535536|B.1.1.206|South Africa|2020-08-02	0.0007733573	Africa
Africa|hCoV-19/South Africa/KRISP-K001388/2020|EPI ISL 515872|B.1.1.62|South Africa|2020-07-18	Africa|hCoV-19/South Africa/KRISP-K002670/2020|EPI ISL 535536|B.1.1.206|South Africa|2020-08-02	0.0005714921	Africa
Africa|hCoV-19/South Africa/KRISP-K001390/2020|EPI ISL 515874|B.1.140|South Africa|2020-07-20	Africa|hCoV-19/South Africa/KRISP-K002670/2020|EPI ISL 535536|B.1.1.206|South Africa|2020-08-02	0.0007734271	Africa
Africa|hCoV-19/South Africa/KRISP-K001391/2020|EPI ISL 515875|C.9|South Africa|2020-07-18	Africa|hCoV-19/South Africa/KRISP-K002670/2020|EPI ISL 535536|B.1.1.206|South Africa|2020-08-02	0.0007396211	Africa
Africa|hCoV-19/South Africa/KRISP-K001393/2020|EPI ISL 515877|B.1.1.206|South Africa|2020-07-16	Africa|hCoV-19/South Africa/KRISP-K002670/2020|EPI ISL 535536|B.1.1.206|South Africa|2020-08-02	0.0004033208	Africa
Africa|hCoV-19/South Africa/KRISP-K001394/2020|EPI ISL 515878|B.1.1.273|South Africa|2020-07-18	Africa|hCoV-19/South Africa/KRISP-K002670/2020|EPI ISL 535536|B.1.1.206|South Africa|2020-08-02	0.0006050691	Africa
Africa|hCoV-19/South Africa/KRISP-K001395/2020|EPI ISL 515879|B.1.1.273|South Africa|2020-07-19	Africa|hCoV-19/South Africa/KRISP-K002670/2020|EPI ISL 535536|B.1.1.206|South Africa|2020-08-02	0.0006582909	Africa
Africa|hCoV-19/South Africa/KRISP-K001397/2020|EPI ISL 515880|C.9|South Africa|2020-07-18	Africa|hCoV-19/South Africa/KRISP-K002670/2020|EPI ISL 535536|B.1.1.206|South Africa|2020-08-02	0.0007447006	Africa
Africa|hCoV-19/South Africa/KRISP-K001398/2020|EPI ISL 515881|B.1.1.206|South Africa|2020-07-18	Africa|hCoV-19/South Africa/KRISP-K002670/2020|EPI ISL 535536|B.1.1.206|South Africa|2020-08-02	0.0004705916	Africa
Africa|hCoV-19/South Africa/KRISP-K001399/2020|EPI ISL 515882|B.1.1.206|South Africa|2020-07-18	Africa|hCoV-19/South Africa/KRISP-K002670/2020|EPI ISL 535536|B.1.1.206|South Africa|2020-08-02	0.0003697118	Africa
Africa|hCoV-19/South Africa/KRISP-K001400/2020|EPI ISL 515883|B.1.106|South Africa|2020-07-17	Africa|hCoV-19/South Africa/KRISP-K002670/2020|EPI ISL 535536|B.1.1.206|South Africa|2020-08-02	0.0006387395	Africa
Africa|hCoV-19/South Africa/KRISP-K001402/2020|EPI ISL 515885|B.1.1.206|South Africa|2020-07-18	Africa|hCoV-19/South Africa/KRISP-K002670/2020|EPI ISL 535536|B.1.1.206|South Africa|2020-08-02	0.0004369792	Africa
Africa|hCoV-19/South Africa/KRISP-K001403/2020|EPI ISL 515886|B.1.1.206|South Africa|2020-07-18	Africa|hCoV-19/South Africa/KRISP-K002670/2020|EPI ISL 535536|B.1.1.206|South Africa|2020-08-02	0.0004033478	Africa
Africa|hCoV-19/South Africa/KRISP-K001405/2020|EPI ISL 515888|B.1.1.206|South Africa|2020-07-18	Africa|hCoV-19/South Africa/KRISP-K002670/2020|EPI ISL 535536|B.1.1.206|South Africa|2020-08-02	0.0004033303	Africa
Africa|hCoV-19/South Africa/KRISP-K001407/2020|EPI ISL 515890|C.9|South Africa|2020-07-18	Africa|hCoV-19/South Africa/KRISP-K002670/2020|EPI ISL 535536|B.1.1.206|South Africa|2020-08-02	0.0007757593	Africa
Africa|hCoV-19/South Africa/KRISP-K001408/2020|EPI ISL 515891|B.1.1.206|South Africa|2020-07-18	Africa|hCoV-19/South Africa/KRISP-K002670/2020|EPI ISL 535536|B.1.1.206|South Africa|2020-08-02	0.0004033479	Africa
Africa|hCoV-19/South Africa/KRISP-K001409/2020|EPI ISL 515892|B.1.1.273|South Africa|2020-07-17	Africa|hCoV-19/South Africa/KRISP-K002670/2020|EPI ISL 535536|B.1.1.206|South Africa|2020-08-02	0.0006723869	Africa
Africa|hCoV-19/South Africa/KRISP-K001410/2020|EPI ISL 515893|C.1|South Africa|2020-07-17	Africa|hCoV-19/South Africa/KRISP-K002670/2020|EPI ISL 535536|B.1.1.206|South Africa|2020-08-02	0.0007060351	Africa
Africa|hCoV-19/South Africa/KRISP-K002162/2020|EPI ISL 515568|H.1|South Africa|2020-07-08	Africa|hCoV-19/South Africa/KRISP-K002670/2020|EPI ISL 535536|B.1.1.206|South Africa|2020-08-02	0.0005378407	Africa
Africa|hCoV-19/South Africa/KRISP-K002163/2020|EPI ISL 515569|B.1.1.206|South Africa|2020-07-22	Africa|hCoV-19/South Africa/KRISP-K002670/2020|EPI ISL 535536|B.1.1.206|South Africa|2020-08-02	0.0003024723	Africa
Africa|hCoV-19/South Africa/KRISP-K002165/2020|EPI ISL 515571|B.1.1.206|South Africa|2020-07-22	Africa|hCoV-19/South Africa/KRISP-K002670/2020|EPI ISL 535536|B.1.1.206|South Africa|2020-08-02	0.0003390455	Africa
Africa|hCoV-19/South Africa/KRISP-K002168/2020|EPI ISL 515572|B.1.1|South Africa|2020-07-01	Africa|hCoV-19/South Africa/KRISP-K002670/2020|EPI ISL 535536|B.1.1.206|South Africa|2020-08-02	0.0004574987	Africa
Africa|hCoV-19/South Africa/KRISP-K002171/2020|EPI ISL 515573|H.1|South Africa|2020-07-08	Africa|hCoV-19/South Africa/KRISP-K002670/2020|EPI ISL 535536|B.1.1.206|South Africa|2020-08-02	0.0005042147	Africa
Africa|hCoV-19/South Africa/KRISP-K002172/2020|EPI ISL 515574|B.1|South Africa|2020-07-08	Africa|hCoV-19/South Africa/KRISP-K002670/2020|EPI ISL 535536|B.1.1.206|South Africa|2020-08-02	0.0007738384	Africa
Africa|hCoV-19/South Africa/KRISP-K002173/2020|EPI ISL 515575|B.1.1.206|South Africa|2020-07-08	Africa|hCoV-19/South Africa/KRISP-K002670/2020|EPI ISL 535536|B.1.1.206|South Africa|2020-08-02	0.0004033561	Africa
Africa|hCoV-19/South Africa/KRISP-K002174/2020|EPI ISL 515576|B.1.1.206|South Africa|2020-07-09	Africa|hCoV-19/South Africa/KRISP-K002670/2020|EPI ISL 535536|B.1.1.206|South Africa|2020-08-02	0.0003388391	Africa
Africa|hCoV-19/South Africa/KRISP-K002175/2020|EPI ISL 515577|B.1.1.57|South Africa|2020-07-09	Africa|hCoV-19/South Africa/KRISP-K002670/2020|EPI ISL 535536|B.1.1.206|South Africa|2020-08-02	0.0004769924	Africa
Africa|hCoV-19/South Africa/KRISP-K002176/2020|EPI ISL 515578|B.1.1.206|South Africa|2020-06-29	Africa|hCoV-19/South Africa/KRISP-K002670/2020|EPI ISL 535536|B.1.1.206|South Africa|2020-08-02	0.0003497498	Africa
Africa|hCoV-19/South Africa/KRISP-K002177/2020|EPI ISL 515579|B.1.1.57|South Africa|2020-07-09	Africa|hCoV-19/South Africa/KRISP-K002670/2020|EPI ISL 535536|B.1.1.206|South Africa|2020-08-02	0.0004740025	Africa
Africa|hCoV-19/South Africa/KRISP-K002179/2020|EPI ISL 515580|B.1.1.273|South Africa|2020-07-08	Africa|hCoV-19/South Africa/KRISP-K002670/2020|EPI ISL 535536|B.1.1.206|South Africa|2020-08-02	0.0005378404	Africa
Africa|hCoV-19/South Africa/KRISP-K002182/2020|EPI ISL 515581|B.1.1|South Africa|2020-07-08	Africa|hCoV-19/South Africa/KRISP-K002670/2020|EPI ISL 535536|B.1.1.206|South Africa|2020-08-02	0.0004454570	Africa
Africa|hCoV-19/South Africa/KRISP-K002183/2020|EPI ISL 515582|B.1.1.206|South Africa|2020-07-09	Africa|hCoV-19/South Africa/KRISP-K002670/2020|EPI ISL 535536|B.1.1.206|South Africa|2020-08-02	0.0004033558	Africa
Africa|hCoV-19/South Africa/KRISP-K002185/2020|EPI ISL 515584|B.1.1.84|South Africa|2020-06-30	Africa|hCoV-19/South Africa/KRISP-K002670/2020|EPI ISL 535536|B.1.1.206|South Africa|2020-08-02	0.0004705709	Africa
Africa|hCoV-19/South Africa/KRISP-K002186/2020|EPI ISL 515585|B.1.1.84|South Africa|2020-06-30	Africa|hCoV-19/South Africa/KRISP-K002670/2020|EPI ISL 535536|B.1.1.206|South Africa|2020-08-02	0.0005714291	Africa
Africa|hCoV-19/South Africa/KRISP-K002187/2020|EPI ISL 515586|B.1.1.273|South Africa|2020-07-08	Africa|hCoV-19/South Africa/KRISP-K002670/2020|EPI ISL 535536|B.1.1.206|South Africa|2020-08-02	0.0005714423	Africa
Africa|hCoV-19/South Africa/KRISP-K002188/2020|EPI ISL 515587|B.1.5|South Africa|2020-07-08	Africa|hCoV-19/South Africa/KRISP-K002670/2020|EPI ISL 535536|B.1.1.206|South Africa|2020-08-02	0.0005121619	Africa
Africa|hCoV-19/South Africa/KRISP-K002189/2020|EPI ISL 515588|B.1.5|South Africa|2020-07-08	Africa|hCoV-19/South Africa/KRISP-K002670/2020|EPI ISL 535536|B.1.1.206|South Africa|2020-08-02	0.0005424963	Africa
Africa|hCoV-19/South Africa/KRISP-K002190/2020|EPI ISL 515589|B.1.1.62|South Africa|2020-07-14	Africa|hCoV-19/South Africa/KRISP-K002670/2020|EPI ISL 535536|B.1.1.206|South Africa|2020-08-02	0.0005378508	Africa
Africa|hCoV-19/South Africa/KRISP-K002191/2020|EPI ISL 515590|B.1.5|South Africa|2020-07-06	Africa|hCoV-19/South Africa/KRISP-K002670/2020|EPI ISL 535536|B.1.1.206|South Africa|2020-08-02	0.0005448671	Africa
Africa|hCoV-19/South Africa/KRISP-K002194/2020|EPI ISL 515592|B.1.1.40|South Africa|2020-07-16	Africa|hCoV-19/South Africa/KRISP-K002670/2020|EPI ISL 535536|B.1.1.206|South Africa|2020-08-02	0.0006723106	Africa
Africa|hCoV-19/South Africa/KRISP-K002195/2020|EPI ISL 515593|C.1|South Africa|2020-07-10	Africa|hCoV-19/South Africa/KRISP-K002670/2020|EPI ISL 535536|B.1.1.206|South Africa|2020-08-02	0.0006729143	Africa
Africa|hCoV-19/South Africa/KRISP-K002196/2020|EPI ISL 515594|B.1.1.273|South Africa|2020-07-05	Africa|hCoV-19/South Africa/KRISP-K002670/2020|EPI ISL 535536|B.1.1.206|South Africa|2020-08-02	0.0005714423	Africa
Africa|hCoV-19/South Africa/KRISP-K002197/2020|EPI ISL 515595|B.1.1.206|South Africa|2020-07-13	Africa|hCoV-19/South Africa/KRISP-K002670/2020|EPI ISL 535536|B.1.1.206|South Africa|2020-08-02	0.0003504331	Africa
Africa|hCoV-19/South Africa/KRISP-K002198/2020|EPI ISL 515596|B.1.5|South Africa|2020-07-17	Africa|hCoV-19/South Africa/KRISP-K002670/2020|EPI ISL 535536|B.1.1.206|South Africa|2020-08-02	0.0006726671	Africa
Africa|hCoV-19/South Africa/KRISP-K002199/2020|EPI ISL 515597|B.1.140|South Africa|2020-07-14	Africa|hCoV-19/South Africa/KRISP-K002670/2020|EPI ISL 535536|B.1.1.206|South Africa|2020-08-02	0.0006724613	Africa
Africa|hCoV-19/South Africa/KRISP-K002200/2020|EPI ISL 515598|B.1.144|South Africa|2020-07-01	Africa|hCoV-19/South Africa/KRISP-K002670/2020|EPI ISL 535536|B.1.1.206|South Africa|2020-08-02	0.0003870635	Africa
Africa|hCoV-19/South Africa/KRISP-K002201/2020|EPI ISL 515599|B.1.106|South Africa|2020-07-01	Africa|hCoV-19/South Africa/KRISP-K002670/2020|EPI ISL 535536|B.1.1.206|South Africa|2020-08-02	0.0007134873	Africa
Africa|hCoV-19/South Africa/KRISP-K002202/2020|EPI ISL 515600|B.1.140|South Africa|2020-07-16	Africa|hCoV-19/South Africa/KRISP-K002670/2020|EPI ISL 535536|B.1.1.206|South Africa|2020-08-02	0.0006724613	Africa
Africa|hCoV-19/South Africa/KRISP-K002203/2020|EPI ISL 515601|B.1.140|South Africa|2020-07-09	Africa|hCoV-19/South Africa/KRISP-K002670/2020|EPI ISL 535536|B.1.1.206|South Africa|2020-08-02	0.0007397550	Africa
Africa|hCoV-19/South Africa/KRISP-K002204/2020|EPI ISL 515602|B.1.1.273|South Africa|2020-07-18	Africa|hCoV-19/South Africa/KRISP-K002670/2020|EPI ISL 535536|B.1.1.206|South Africa|2020-08-02	0.0005714423	Africa
Africa|hCoV-19/South Africa/KRISP-K002205/2020|EPI ISL 515603|B.1.106|South Africa|2020-07-16	Africa|hCoV-19/South Africa/KRISP-K002670/2020|EPI ISL 535536|B.1.1.206|South Africa|2020-08-02	0.0008464073	Africa
Africa|hCoV-19/South Africa/KRISP-K002206/2020|EPI ISL 515604|B.1.1.273|South Africa|2020-07-17	Africa|hCoV-19/South Africa/KRISP-K002670/2020|EPI ISL 535536|B.1.1.206|South Africa|2020-08-02	0.0006050830	Africa
Africa|hCoV-19/South Africa/KRISP-K002209/2020|EPI ISL 515606|B.1.140|South Africa|2020-07-24	Africa|hCoV-19/South Africa/KRISP-K002670/2020|EPI ISL 535536|B.1.1.206|South Africa|2020-08-02	0.0009418036	Africa
Africa|hCoV-19/South Africa/KRISP-K002210/2020|EPI ISL 515607|B.1.1.117|South Africa|2020-07-24	Africa|hCoV-19/South Africa/KRISP-K002670/2020|EPI ISL 535536|B.1.1.206|South Africa|2020-08-02	0.0005718383	Africa
Africa|hCoV-19/South Africa/KRISP-K002211/2020|EPI ISL 515608|B.1.140|South Africa|2020-07-08	Africa|hCoV-19/South Africa/KRISP-K002670/2020|EPI ISL 535536|B.1.1.206|South Africa|2020-08-02	0.0007549382	Africa
Africa|hCoV-19/South Africa/KRISP-K002213/2020|EPI ISL 515610|C.1|South Africa|2020-07-30	Africa|hCoV-19/South Africa/KRISP-K002670/2020|EPI ISL 535536|B.1.1.206|South Africa|2020-08-02	0.0006389231	Africa
Africa|hCoV-19/South Africa/KRISP-K002214/2020|EPI ISL 515611|B.1.1.117|South Africa|2020-07-30	Africa|hCoV-19/South Africa/KRISP-K002670/2020|EPI ISL 535536|B.1.1.206|South Africa|2020-08-02	0.0004805115	Africa
Africa|hCoV-19/South Africa/KRISP-K002215/2020|EPI ISL 515612|B.1.1.206|South Africa|2020-07-30	Africa|hCoV-19/South Africa/KRISP-K002670/2020|EPI ISL 535536|B.1.1.206|South Africa|2020-08-02	0.0003361016	Africa
Africa|hCoV-19/South Africa/KRISP-K002216/2020|EPI ISL 515613|B.1.1.206|South Africa|2020-07-18	Africa|hCoV-19/South Africa/KRISP-K002670/2020|EPI ISL 535536|B.1.1.206|South Africa|2020-08-02	0.0004403680	Africa
Africa|hCoV-19/South Africa/KRISP-K002217/2020|EPI ISL 515614|B.1.144|South Africa|2020-07-18	Africa|hCoV-19/South Africa/KRISP-K002670/2020|EPI ISL 535536|B.1.1.206|South Africa|2020-08-02	0.0003804775	Africa
Africa|hCoV-19/South Africa/KRISP-K002218/2020|EPI ISL 515615|B.1.1.206|South Africa|2020-07-17	Africa|hCoV-19/South Africa/KRISP-K002670/2020|EPI ISL 535536|B.1.1.206|South Africa|2020-08-02	0.0005067998	Africa
Africa|hCoV-19/South Africa/KRISP-K002219/2020|EPI ISL 515616|H.1|South Africa|2020-07-21	Africa|hCoV-19/South Africa/KRISP-K002670/2020|EPI ISL 535536|B.1.1.206|South Africa|2020-08-02	0.0005382025	Africa
Africa|hCoV-19/South Africa/KRISP-K002220/2020|EPI ISL 515617|B.1.144|South Africa|2020-07-13	Africa|hCoV-19/South Africa/KRISP-K002670/2020|EPI ISL 535536|B.1.1.206|South Africa|2020-08-02	0.0005184884	Africa
Africa|hCoV-19/South Africa/KRISP-K002221/2020|EPI ISL 515618|B.1.1.206|South Africa|2020-07-20	Africa|hCoV-19/South Africa/KRISP-K002670/2020|EPI ISL 535536|B.1.1.206|South Africa|2020-08-02	0.0003853316	Africa
Africa|hCoV-19/South Africa/KRISP-K002222/2020|EPI ISL 515619|B.1.106|South Africa|2020-07-21	Africa|hCoV-19/South Africa/KRISP-K002670/2020|EPI ISL 535536|B.1.1.206|South Africa|2020-08-02	0.0005381428	Africa
Africa|hCoV-19/South Africa/KRISP-K002223/2020|EPI ISL 515620|C.1|South Africa|2020-07-21	Africa|hCoV-19/South Africa/KRISP-K002670/2020|EPI ISL 535536|B.1.1.206|South Africa|2020-08-02	0.0006490566	Africa
Africa|hCoV-19/South Africa/KRISP-K002225/2020|EPI ISL 515621|B.1.1.206|South Africa|2020-07-21	Africa|hCoV-19/South Africa/KRISP-K002670/2020|EPI ISL 535536|B.1.1.206|South Africa|2020-08-02	0.0004223317	Africa
Africa|hCoV-19/South Africa/KRISP-K002226/2020|EPI ISL 515622|B.1.1.254|South Africa|2020-07-21	Africa|hCoV-19/South Africa/KRISP-K002670/2020|EPI ISL 535536|B.1.1.206|South Africa|2020-08-02	0.0005042002	Africa
Africa|hCoV-19/South Africa/KRISP-K002227/2020|EPI ISL 515623|B.1.237|South Africa|2020-07-21	Africa|hCoV-19/South Africa/KRISP-K002670/2020|EPI ISL 535536|B.1.1.206|South Africa|2020-08-02	0.0007060820	Africa
Africa|hCoV-19/South Africa/KRISP-K002228/2020|EPI ISL 515624|B.1.5|South Africa|2020-07-20	Africa|hCoV-19/South Africa/KRISP-K002670/2020|EPI ISL 535536|B.1.1.206|South Africa|2020-08-02	0.0004892825	Africa
Africa|hCoV-19/South Africa/KRISP-K002229/2020|EPI ISL 515625|B.1.1.206|South Africa|2020-07-21	Africa|hCoV-19/South Africa/KRISP-K002670/2020|EPI ISL 535536|B.1.1.206|South Africa|2020-08-02	0.0004084363	Africa
Africa|hCoV-19/South Africa/KRISP-K002230/2020|EPI ISL 515626|C.1|South Africa|2020-07-21	Africa|hCoV-19/South Africa/KRISP-K002670/2020|EPI ISL 535536|B.1.1.206|South Africa|2020-08-02	0.0006867355	Africa
Africa|hCoV-19/South Africa/KRISP-K002231/2020|EPI ISL 515627|B.1.1|South Africa|2020-07-18	Africa|hCoV-19/South Africa/KRISP-K002670/2020|EPI ISL 535536|B.1.1.206|South Africa|2020-08-02	0.0004705798	Africa
Africa|hCoV-19/South Africa/KRISP-K002234/2020|EPI ISL 515628|C.1|South Africa|2020-07-21	Africa|hCoV-19/South Africa/KRISP-K002670/2020|EPI ISL 535536|B.1.1.206|South Africa|2020-08-02	0.0006723556	Africa
Africa|hCoV-19/South Africa/KRISP-K002237/2020|EPI ISL 515629|C.1|South Africa|2020-07-20	Africa|hCoV-19/South Africa/KRISP-K002670/2020|EPI ISL 535536|B.1.1.206|South Africa|2020-08-02	0.0006459915	Africa
Africa|hCoV-19/South Africa/KRISP-K002238/2020|EPI ISL 515630|B.1.1|South Africa|2020-07-20	Africa|hCoV-19/South Africa/KRISP-K002670/2020|EPI ISL 535536|B.1.1.206|South Africa|2020-08-02	0.0003851204	Africa
Africa|hCoV-19/South Africa/KRISP-K002239/2020|EPI ISL 515631|B.1.1.206|South Africa|2020-07-20	Africa|hCoV-19/South Africa/KRISP-K002670/2020|EPI ISL 535536|B.1.1.206|South Africa|2020-08-02	0.0003360887	Africa
Africa|hCoV-19/South Africa/KRISP-K002242/2020|EPI ISL 515633|B.1.5|South Africa|2020-07-21	Africa|hCoV-19/South Africa/KRISP-K002670/2020|EPI ISL 535536|B.1.1.206|South Africa|2020-08-02	0.0007112874	Africa
Africa|hCoV-19/South Africa/KRISP-K002243/2020|EPI ISL 515634|B.1.1.34|South Africa|2020-07-21	Africa|hCoV-19/South Africa/KRISP-K002670/2020|EPI ISL 535536|B.1.1.206|South Africa|2020-08-02	0.0006387093	Africa
Africa|hCoV-19/South Africa/KRISP-K002244/2020|EPI ISL 515635|B.1.106|South Africa|2020-07-20	Africa|hCoV-19/South Africa/KRISP-K002670/2020|EPI ISL 535536|B.1.1.206|South Africa|2020-08-02	0.0006403536	Africa
Africa|hCoV-19/South Africa/KRISP-K002249/2020|EPI ISL 515636|B.1.1|South Africa|2020-07-21	Africa|hCoV-19/South Africa/KRISP-K002670/2020|EPI ISL 535536|B.1.1.206|South Africa|2020-08-02	0.0005803953	Africa
Africa|hCoV-19/South Africa/KRISP-K002251/2020|EPI ISL 515638|B.1.1|South Africa|2020-07-21	Africa|hCoV-19/South Africa/KRISP-K002670/2020|EPI ISL 535536|B.1.1.206|South Africa|2020-08-02	0.0004758315	Africa
Africa|hCoV-19/South Africa/KRISP-K002253/2020|EPI ISL 515639|B.1.1.117|South Africa|2020-07-21	Africa|hCoV-19/South Africa/KRISP-K002670/2020|EPI ISL 535536|B.1.1.206|South Africa|2020-08-02	0.0005378278	Africa
Africa|hCoV-19/South Africa/KRISP-K002255/2020|EPI ISL 515640|B.1.1|South Africa|2020-07-21	Africa|hCoV-19/South Africa/KRISP-K002670/2020|EPI ISL 535536|B.1.1.206|South Africa|2020-08-02	0.0005058589	Africa
Africa|hCoV-19/South Africa/KRISP-K002256/2020|EPI ISL 515641|B.1.1.56|South Africa|2020-07-21	Africa|hCoV-19/South Africa/KRISP-K002670/2020|EPI ISL 535536|B.1.1.206|South Africa|2020-08-02	0.0006387648	Africa
Africa|hCoV-19/South Africa/KRISP-K002257/2020|EPI ISL 515642|B.1.1.206|South Africa|2020-07-19	Africa|hCoV-19/South Africa/KRISP-K002670/2020|EPI ISL 535536|B.1.1.206|South Africa|2020-08-02	0.0005042257	Africa
Africa|hCoV-19/South Africa/KRISP-K002258/2020|EPI ISL 515643|B.1.1.206|South Africa|2020-07-18	Africa|hCoV-19/South Africa/KRISP-K002670/2020|EPI ISL 535536|B.1.1.206|South Africa|2020-08-02	0.0003360869	Africa
Africa|hCoV-19/South Africa/KRISP-K002259/2020|EPI ISL 515644|C.1|South Africa|2020-07-18	Africa|hCoV-19/South Africa/KRISP-K002670/2020|EPI ISL 535536|B.1.1.206|South Africa|2020-08-02	0.0006387249	Africa
Africa|hCoV-19/South Africa/KRISP-K002260/2020|EPI ISL 515645|B.1.5|South Africa|2020-07-16	Africa|hCoV-19/South Africa/KRISP-K002670/2020|EPI ISL 535536|B.1.1.206|South Africa|2020-08-02	0.0006724477	Africa
Africa|hCoV-19/South Africa/KRISP-K002263/2020|EPI ISL 515646|B.1.1.206|South Africa|2020-07-19	Africa|hCoV-19/South Africa/KRISP-K002670/2020|EPI ISL 535536|B.1.1.206|South Africa|2020-08-02	0.0005085841	Africa
Africa|hCoV-19/South Africa/KRISP-K002264/2020|EPI ISL 515647|B.1.1.206|South Africa|2020-07-19	Africa|hCoV-19/South Africa/KRISP-K002670/2020|EPI ISL 535536|B.1.1.206|South Africa|2020-08-02	0.0003024721	Africa
Africa|hCoV-19/South Africa/KRISP-K002265/2020|EPI ISL 515648|B.1.1.62|South Africa|2020-07-20	Africa|hCoV-19/South Africa/KRISP-K002670/2020|EPI ISL 535536|B.1.1.206|South Africa|2020-08-02	0.0005796364	Africa
Africa|hCoV-19/South Africa/KRISP-K002266/2020|EPI ISL 515649|H.1|South Africa|2020-07-20	Africa|hCoV-19/South Africa/KRISP-K002670/2020|EPI ISL 535536|B.1.1.206|South Africa|2020-08-02	0.0005719545	Africa
Africa|hCoV-19/South Africa/KRISP-K002268/2020|EPI ISL 515650|C.1|South Africa|2020-07-20	Africa|hCoV-19/South Africa/KRISP-K002670/2020|EPI ISL 535536|B.1.1.206|South Africa|2020-08-02	0.0006387249	Africa
Africa|hCoV-19/South Africa/KRISP-K002269/2020|EPI ISL 515651|B.1.1.1|South Africa|2020-07-21	Africa|hCoV-19/South Africa/KRISP-K002670/2020|EPI ISL 535536|B.1.1.206|South Africa|2020-08-02	0.0005714674	Africa
Africa|hCoV-19/South Africa/KRISP-K002270/2020|EPI ISL 515652|B.1.1.206|South Africa|2020-07-20	Africa|hCoV-19/South Africa/KRISP-K002670/2020|EPI ISL 535536|B.1.1.206|South Africa|2020-08-02	0.0003706462	Africa
Africa|hCoV-19/South Africa/KRISP-K002271/2020|EPI ISL 515653|B.1.1.206|South Africa|2020-07-19	Africa|hCoV-19/South Africa/KRISP-K002670/2020|EPI ISL 535536|B.1.1.206|South Africa|2020-08-02	0.0003360870	Africa
Africa|hCoV-19/South Africa/KRISP-K002273/2020|EPI ISL 515654|C.1|South Africa|2020-07-21	Africa|hCoV-19/South Africa/KRISP-K002670/2020|EPI ISL 535536|B.1.1.206|South Africa|2020-08-02	0.0007059878	Africa
Africa|hCoV-19/South Africa/KRISP-K002274/2020|EPI ISL 515655|B.1.1.206|South Africa|2020-07-21	Africa|hCoV-19/South Africa/KRISP-K002670/2020|EPI ISL 535536|B.1.1.206|South Africa|2020-08-02	0.0004369500	Africa
Africa|hCoV-19/South Africa/KRISP-K002278/2020|EPI ISL 515658|B.1.1.206|South Africa|2020-07-21	Africa|hCoV-19/South Africa/KRISP-K002670/2020|EPI ISL 535536|B.1.1.206|South Africa|2020-08-02	0.0004033480	Africa
Africa|hCoV-19/South Africa/KRISP-K002279/2020|EPI ISL 515659|B.1.1.206|South Africa|2020-07-21	Africa|hCoV-19/South Africa/KRISP-K002670/2020|EPI ISL 535536|B.1.1.206|South Africa|2020-08-02	0.0004033480	Africa
Africa|hCoV-19/South Africa/KRISP-K002280/2020|EPI ISL 515660|C.1|South Africa|2020-07-21	Africa|hCoV-19/South Africa/KRISP-K002670/2020|EPI ISL 535536|B.1.1.206|South Africa|2020-08-02	0.0006724006	Africa
Africa|hCoV-19/South Africa/KRISP-K002281/2020|EPI ISL 515661|B.1.1.1|South Africa|2020-07-21	Africa|hCoV-19/South Africa/KRISP-K002670/2020|EPI ISL 535536|B.1.1.206|South Africa|2020-08-02	0.0005041934	Africa
Africa|hCoV-19/South Africa/KRISP-K002282/2020|EPI ISL 515662|C.2|South Africa|2020-07-21	Africa|hCoV-19/South Africa/KRISP-K002670/2020|EPI ISL 535536|B.1.1.206|South Africa|2020-08-02	0.0007396206	Africa
Africa|hCoV-19/South Africa/KRISP-K002283/2020|EPI ISL 515663|B.1.1.206|South Africa|2020-07-12	Africa|hCoV-19/South Africa/KRISP-K002670/2020|EPI ISL 535536|B.1.1.206|South Africa|2020-08-02	0.0003748094	Africa
Africa|hCoV-19/South Africa/KRISP-K002284/2020|EPI ISL 515664|B.1.1.206|South Africa|2020-07-21	Africa|hCoV-19/South Africa/KRISP-K002670/2020|EPI ISL 535536|B.1.1.206|South Africa|2020-08-02	0.0004885207	Africa
Africa|hCoV-19/South Africa/KRISP-K002287/2020|EPI ISL 515665|B.1.1.206|South Africa|2020-07-19	Africa|hCoV-19/South Africa/KRISP-K002670/2020|EPI ISL 535536|B.1.1.206|South Africa|2020-08-02	0.0003360938	Africa
Africa|hCoV-19/South Africa/KRISP-K002288/2020|EPI ISL 515666|B.1.1.206|South Africa|2020-07-21	Africa|hCoV-19/South Africa/KRISP-K002670/2020|EPI ISL 535536|B.1.1.206|South Africa|2020-08-02	0.0004033034	Africa
Africa|hCoV-19/South Africa/KRISP-K002289/2020|EPI ISL 515667|B.1.1.34|South Africa|2020-07-20	Africa|hCoV-19/South Africa/KRISP-K002670/2020|EPI ISL 535536|B.1.1.206|South Africa|2020-08-02	0.0005423907	Africa
Africa|hCoV-19/South Africa/KRISP-K002290/2020|EPI ISL 515668|B.1.1.206|South Africa|2020-07-23	Africa|hCoV-19/South Africa/KRISP-K002670/2020|EPI ISL 535536|B.1.1.206|South Africa|2020-08-02	0.0003024723	Africa
Africa|hCoV-19/South Africa/KRISP-K002291/2020|EPI ISL 515669|C.1|South Africa|2020-07-22	Africa|hCoV-19/South Africa/KRISP-K002670/2020|EPI ISL 535536|B.1.1.206|South Africa|2020-08-02	0.0008411772	Africa
Africa|hCoV-19/South Africa/KRISP-K002292/2020|EPI ISL 515670|B.1.1.206|South Africa|2020-07-22	Africa|hCoV-19/South Africa/KRISP-K002670/2020|EPI ISL 535536|B.1.1.206|South Africa|2020-08-02	0.0003410655	Africa
Africa|hCoV-19/South Africa/KRISP-K002293/2020|EPI ISL 515671|C.1|South Africa|2020-07-23	Africa|hCoV-19/South Africa/KRISP-K002670/2020|EPI ISL 535536|B.1.1.206|South Africa|2020-08-02	0.0007732557	Africa
Africa|hCoV-19/South Africa/KRISP-K002295/2020|EPI ISL 515672|B.1.1.206|South Africa|2020-07-23	Africa|hCoV-19/South Africa/KRISP-K002670/2020|EPI ISL 535536|B.1.1.206|South Africa|2020-08-02	0.0003024662	Africa
Africa|hCoV-19/South Africa/KRISP-K002296/2020|EPI ISL 515673|B.1.1.206|South Africa|2020-07-21	Africa|hCoV-19/South Africa/KRISP-K002670/2020|EPI ISL 535536|B.1.1.206|South Africa|2020-08-02	0.0003542593	Africa
Africa|hCoV-19/South Africa/KRISP-K002297/2020|EPI ISL 515674|C.6|South Africa|2020-07-20	Africa|hCoV-19/South Africa/KRISP-K002670/2020|EPI ISL 535536|B.1.1.206|South Africa|2020-08-02	0.0007736974	Africa
Africa|hCoV-19/South Africa/KRISP-K002298/2020|EPI ISL 515675|B.1.1.206|South Africa|2020-07-23	Africa|hCoV-19/South Africa/KRISP-K002670/2020|EPI ISL 535536|B.1.1.206|South Africa|2020-08-02	0.0003028658	Africa
Africa|hCoV-19/South Africa/KRISP-K002299/2020|EPI ISL 515676|H.1|South Africa|2020-07-22	Africa|hCoV-19/South Africa/KRISP-K002670/2020|EPI ISL 535536|B.1.1.206|South Africa|2020-08-02	0.0005378637	Africa
Africa|hCoV-19/South Africa/KRISP-K002300/2020|EPI ISL 515677|C.1|South Africa|2020-07-21	Africa|hCoV-19/South Africa/KRISP-K002670/2020|EPI ISL 535536|B.1.1.206|South Africa|2020-08-02	0.0008481589	Africa
Africa|hCoV-19/South Africa/KRISP-K002301/2020|EPI ISL 515678|B.1.1.206|South Africa|2020-07-22	Africa|hCoV-19/South Africa/KRISP-K002670/2020|EPI ISL 535536|B.1.1.206|South Africa|2020-08-02	0.0004033126	Africa
Africa|hCoV-19/South Africa/KRISP-K002303/2020|EPI ISL 515680|C.1|South Africa|2020-07-23	Africa|hCoV-19/South Africa/KRISP-K002670/2020|EPI ISL 535536|B.1.1.206|South Africa|2020-08-02	0.0007733083	Africa
Africa|hCoV-19/South Africa/KRISP-K002304/2020|EPI ISL 515681|C.1|South Africa|2020-07-23	Africa|hCoV-19/South Africa/KRISP-K002670/2020|EPI ISL 535536|B.1.1.206|South Africa|2020-08-02	0.0007732563	Africa
Africa|hCoV-19/South Africa/KRISP-K002306/2020|EPI ISL 515682|B.1.1.206|South Africa|2020-07-21	Africa|hCoV-19/South Africa/KRISP-K002670/2020|EPI ISL 535536|B.1.1.206|South Africa|2020-08-02	0.0005042057	Africa
Africa|hCoV-19/South Africa/KRISP-K002307/2020|EPI ISL 515683|B.1.1.206|South Africa|2020-07-23	Africa|hCoV-19/South Africa/KRISP-K002670/2020|EPI ISL 535536|B.1.1.206|South Africa|2020-08-02	0.0003696960	Africa
Africa|hCoV-19/South Africa/KRISP-K002308/2020|EPI ISL 515684|B.1.1.206|South Africa|2020-07-22	Africa|hCoV-19/South Africa/KRISP-K002670/2020|EPI ISL 535536|B.1.1.206|South Africa|2020-08-02	0.0003697119	Africa
Africa|hCoV-19/South Africa/KRISP-K002309/2020|EPI ISL 515685|B.1.1|South Africa|2020-07-23	Africa|hCoV-19/South Africa/KRISP-K002670/2020|EPI ISL 535536|B.1.1.206|South Africa|2020-08-02	0.0005072889	Africa
Africa|hCoV-19/South Africa/KRISP-K002310/2020|EPI ISL 515686|B.1.1.206|South Africa|2020-07-23	Africa|hCoV-19/South Africa/KRISP-K002670/2020|EPI ISL 535536|B.1.1.206|South Africa|2020-08-02	0.0004379804	Africa
Africa|hCoV-19/South Africa/KRISP-K002311/2020|EPI ISL 515687|C.9|South Africa|2020-07-22	Africa|hCoV-19/South Africa/KRISP-K002670/2020|EPI ISL 535536|B.1.1.206|South Africa|2020-08-02	0.0007396863	Africa
Africa|hCoV-19/South Africa/KRISP-K002312/2020|EPI ISL 515688|B.1.1.206|South Africa|2020-07-22	Africa|hCoV-19/South Africa/KRISP-K002670/2020|EPI ISL 535536|B.1.1.206|South Africa|2020-08-02	0.0004369602	Africa
Africa|hCoV-19/South Africa/KRISP-K002313/2020|EPI ISL 515689|B.1.140|South Africa|2020-07-22	Africa|hCoV-19/South Africa/KRISP-K002670/2020|EPI ISL 535536|B.1.1.206|South Africa|2020-08-02	0.0008406989	Africa
Africa|hCoV-19/South Africa/KRISP-K002314/2020|EPI ISL 515690|B.1.5|South Africa|2020-07-22	Africa|hCoV-19/South Africa/KRISP-K002670/2020|EPI ISL 535536|B.1.1.206|South Africa|2020-08-02	0.0006765872	Africa
Africa|hCoV-19/South Africa/KRISP-K002315/2020|EPI ISL 515691|B.1.5|South Africa|2020-07-22	Africa|hCoV-19/South Africa/KRISP-K002670/2020|EPI ISL 535536|B.1.1.206|South Africa|2020-08-02	0.0007397548	Africa
Africa|hCoV-19/South Africa/KRISP-K002316/2020|EPI ISL 515692|B.1.1.206|South Africa|2020-07-22	Africa|hCoV-19/South Africa/KRISP-K002670/2020|EPI ISL 535536|B.1.1.206|South Africa|2020-08-02	0.0003365735	Africa
Africa|hCoV-19/South Africa/KRISP-K002318/2020|EPI ISL 515694|B.1.1.206|South Africa|2020-07-22	Africa|hCoV-19/South Africa/KRISP-K002670/2020|EPI ISL 535536|B.1.1.206|South Africa|2020-08-02	0.0004033386	Africa
Africa|hCoV-19/South Africa/KRISP-K002319/2020|EPI ISL 515695|H.1|South Africa|2020-07-22	Africa|hCoV-19/South Africa/KRISP-K002670/2020|EPI ISL 535536|B.1.1.206|South Africa|2020-08-02	0.0004455335	Africa
Africa|hCoV-19/South Africa/KRISP-K002320/2020|EPI ISL 515696|B.1.5|South Africa|2020-07-22	Africa|hCoV-19/South Africa/KRISP-K002670/2020|EPI ISL 535536|B.1.1.206|South Africa|2020-08-02	0.0006724474	Africa
Africa|hCoV-19/South Africa/KRISP-K002321/2020|EPI ISL 515697|B.1.1.273|South Africa|2020-07-22	Africa|hCoV-19/South Africa/KRISP-K002670/2020|EPI ISL 535536|B.1.1.206|South Africa|2020-08-02	0.0006723711	Africa
Africa|hCoV-19/South Africa/KRISP-K002322/2020|EPI ISL 515698|B.1.5|South Africa|2020-07-22	Africa|hCoV-19/South Africa/KRISP-K002670/2020|EPI ISL 535536|B.1.1.206|South Africa|2020-08-02	0.0005042271	Africa
Africa|hCoV-19/South Africa/KRISP-K002323/2020|EPI ISL 515699|B.1.1.206|South Africa|2020-07-23	Africa|hCoV-19/South Africa/KRISP-K002670/2020|EPI ISL 535536|B.1.1.206|South Africa|2020-08-02	0.0003697045	Africa
Africa|hCoV-19/South Africa/KRISP-K002325/2020|EPI ISL 515701|B.1.1.206|South Africa|2020-07-22	Africa|hCoV-19/South Africa/KRISP-K002670/2020|EPI ISL 535536|B.1.1.206|South Africa|2020-08-02	0.0005043036	Africa
Africa|hCoV-19/South Africa/KRISP-K002326/2020|EPI ISL 515702|B.1.1.206|South Africa|2020-07-22	Africa|hCoV-19/South Africa/KRISP-K002670/2020|EPI ISL 535536|B.1.1.206|South Africa|2020-08-02	0.0005379457	Africa
Africa|hCoV-19/South Africa/KRISP-K002327/2020|EPI ISL 515703|B.1.1.206|South Africa|2020-07-14	Africa|hCoV-19/South Africa/KRISP-K002670/2020|EPI ISL 535536|B.1.1.206|South Africa|2020-08-02	0.0003360950	Africa
Africa|hCoV-19/South Africa/KRISP-K002329/2020|EPI ISL 515705|B.1.1.10|South Africa|2020-07-22	Africa|hCoV-19/South Africa/KRISP-K002670/2020|EPI ISL 535536|B.1.1.206|South Africa|2020-08-02	0.0004705804	Africa
Africa|hCoV-19/South Africa/KRISP-K002331/2020|EPI ISL 515706|H.1|South Africa|2020-07-22	Africa|hCoV-19/South Africa/KRISP-K002670/2020|EPI ISL 535536|B.1.1.206|South Africa|2020-08-02	0.0005042154	Africa
Africa|hCoV-19/South Africa/KRISP-K002332/2020|EPI ISL 515707|B.1.1.206|South Africa|2020-07-23	Africa|hCoV-19/South Africa/KRISP-K002670/2020|EPI ISL 535536|B.1.1.206|South Africa|2020-08-02	0.0004369588	Africa
Africa|hCoV-19/South Africa/KRISP-K002333/2020|EPI ISL 515708|B.1.1.206|South Africa|2020-07-22	Africa|hCoV-19/South Africa/KRISP-K002670/2020|EPI ISL 535536|B.1.1.206|South Africa|2020-08-02	0.0004706628	Africa
Africa|hCoV-19/South Africa/KRISP-K002335/2020|EPI ISL 515709|B.1.1|South Africa|2020-07-23	Africa|hCoV-19/South Africa/KRISP-K002670/2020|EPI ISL 535536|B.1.1.206|South Africa|2020-08-02	0.0004369585	Africa
Africa|hCoV-19/South Africa/KRISP-K002336/2020|EPI ISL 515710|C.1|South Africa|2020-07-23	Africa|hCoV-19/South Africa/KRISP-K002670/2020|EPI ISL 535536|B.1.1.206|South Africa|2020-08-02	0.0007396709	Africa
Africa|hCoV-19/South Africa/KRISP-K002337/2020|EPI ISL 515711|B.1.1.99|South Africa|2020-07-22	Africa|hCoV-19/South Africa/KRISP-K002670/2020|EPI ISL 535536|B.1.1.206|South Africa|2020-08-02	0.0004705709	Africa
Africa|hCoV-19/South Africa/KRISP-K002341/2020|EPI ISL 515714|B.1|South Africa|2020-07-22	Africa|hCoV-19/South Africa/KRISP-K002670/2020|EPI ISL 535536|B.1.1.206|South Africa|2020-08-02	0.0005714805	Africa
Africa|hCoV-19/South Africa/KRISP-K002343/2020|EPI ISL 515716|B.1.1.206|South Africa|2020-07-23	Africa|hCoV-19/South Africa/KRISP-K002670/2020|EPI ISL 535536|B.1.1.206|South Africa|2020-08-02	0.0004369499	Africa
Africa|hCoV-19/South Africa/KRISP-K002345/2020|EPI ISL 515717|B.1.1.206|South Africa|2020-07-21	Africa|hCoV-19/South Africa/KRISP-K002670/2020|EPI ISL 535536|B.1.1.206|South Africa|2020-08-02	0.0006189383	Africa
Africa|hCoV-19/South Africa/KRISP-K002346/2020|EPI ISL 515718|B.1.1.273|South Africa|2020-07-23	Africa|hCoV-19/South Africa/KRISP-K002670/2020|EPI ISL 535536|B.1.1.206|South Africa|2020-08-02	0.0006414518	Africa
Africa|hCoV-19/South Africa/KRISP-K002347/2020|EPI ISL 515719|B.1.1.206|South Africa|2020-07-23	Africa|hCoV-19/South Africa/KRISP-K002670/2020|EPI ISL 535536|B.1.1.206|South Africa|2020-08-02	0.0004369612	Africa
Africa|hCoV-19/South Africa/KRISP-K002348/2020|EPI ISL 515720|B.1.1|South Africa|2020-07-22	Africa|hCoV-19/South Africa/KRISP-K002670/2020|EPI ISL 535536|B.1.1.206|South Africa|2020-08-02	0.0006050950	Africa
Africa|hCoV-19/South Africa/KRISP-K002349/2020|EPI ISL 515721|B.1.1.206|South Africa|2020-07-10	Africa|hCoV-19/South Africa/KRISP-K002670/2020|EPI ISL 535536|B.1.1.206|South Africa|2020-08-02	0.0004369794	Africa
Africa|hCoV-19/South Africa/KRISP-K002350/2020|EPI ISL 515722|B.1.1.34|South Africa|2020-07-21	Africa|hCoV-19/South Africa/KRISP-K002670/2020|EPI ISL 535536|B.1.1.206|South Africa|2020-08-02	0.0007060651	Africa
Africa|hCoV-19/South Africa/KRISP-K002352/2020|EPI ISL 515724|C.9|South Africa|2020-07-21	Africa|hCoV-19/South Africa/KRISP-K002670/2020|EPI ISL 535536|B.1.1.206|South Africa|2020-08-02	0.0007733080	Africa
Africa|hCoV-19/South Africa/KRISP-K002353/2020|EPI ISL 515725|C.1|South Africa|2020-07-22	Africa|hCoV-19/South Africa/KRISP-K002670/2020|EPI ISL 535536|B.1.1.206|South Africa|2020-08-02	0.0007401357	Africa
Africa|hCoV-19/South Africa/KRISP-K002354/2020|EPI ISL 515726|B.1.1.206|South Africa|2020-07-21	Africa|hCoV-19/South Africa/KRISP-K002670/2020|EPI ISL 535536|B.1.1.206|South Africa|2020-08-02	0.0003442581	Africa
Africa|hCoV-19/South Africa/KRISP-K002357/2020|EPI ISL 515728|B.1.1.273|South Africa|2020-07-21	Africa|hCoV-19/South Africa/KRISP-K002670/2020|EPI ISL 535536|B.1.1.206|South Africa|2020-08-02	0.0006723408	Africa
Africa|hCoV-19/South Africa/KRISP-K002358/2020|EPI ISL 515729|B.1.1.206|South Africa|2020-07-21	Africa|hCoV-19/South Africa/KRISP-K002670/2020|EPI ISL 535536|B.1.1.206|South Africa|2020-08-02	0.0004369207	Africa
Africa|hCoV-19/South Africa/KRISP-K002359/2020|EPI ISL 515730|B.1.1.206|South Africa|2020-07-22	Africa|hCoV-19/South Africa/KRISP-K002670/2020|EPI ISL 535536|B.1.1.206|South Africa|2020-08-02	0.0004033480	Africa
Africa|hCoV-19/South Africa/KRISP-K002363/2020|EPI ISL 515731|B.1.1|South Africa|2020-07-21	Africa|hCoV-19/South Africa/KRISP-K002670/2020|EPI ISL 535536|B.1.1.206|South Africa|2020-08-02	0.0004705599	Africa
Africa|hCoV-19/South Africa/KRISP-K002364/2020|EPI ISL 515732|B.1.1.206|South Africa|2020-07-14	Africa|hCoV-19/South Africa/KRISP-K002670/2020|EPI ISL 535536|B.1.1.206|South Africa|2020-08-02	0.0003696960	Africa
Africa|hCoV-19/South Africa/KRISP-K002365/2020|EPI ISL 515733|B.1.1.273|South Africa|2020-07-22	Africa|hCoV-19/South Africa/KRISP-K002670/2020|EPI ISL 535536|B.1.1.206|South Africa|2020-08-02	0.0006723711	Africa
Africa|hCoV-19/South Africa/KRISP-K002366/2020|EPI ISL 515734|B.1.1.206|South Africa|2020-07-21	Africa|hCoV-19/South Africa/KRISP-K002670/2020|EPI ISL 535536|B.1.1.206|South Africa|2020-08-02	0.0003024723	Africa
Africa|hCoV-19/South Africa/KRISP-K002367/2020|EPI ISL 515735|C.1|South Africa|2020-07-22	Africa|hCoV-19/South Africa/KRISP-K002670/2020|EPI ISL 535536|B.1.1.206|South Africa|2020-08-02	0.0007494018	Africa
Africa|hCoV-19/South Africa/KRISP-K002368/2020|EPI ISL 515736|B.1.1.206|South Africa|2020-07-22	Africa|hCoV-19/South Africa/KRISP-K002670/2020|EPI ISL 535536|B.1.1.206|South Africa|2020-08-02	0.0003697117	Africa
Africa|hCoV-19/South Africa/KRISP-K002369/2020|EPI ISL 515737|C.1|South Africa|2020-07-22	Africa|hCoV-19/South Africa/KRISP-K002670/2020|EPI ISL 535536|B.1.1.206|South Africa|2020-08-02	0.0006724142	Africa
Africa|hCoV-19/South Africa/KRISP-K002370/2020|EPI ISL 515738|B.1.1.62|South Africa|2020-07-22	Africa|hCoV-19/South Africa/KRISP-K002670/2020|EPI ISL 535536|B.1.1.206|South Africa|2020-08-02	0.0006430263	Africa
Africa|hCoV-19/South Africa/KRISP-K002371/2020|EPI ISL 515739|C.1|South Africa|2020-07-22	Africa|hCoV-19/South Africa/KRISP-K002670/2020|EPI ISL 535536|B.1.1.206|South Africa|2020-08-02	0.0007060360	Africa
Africa|hCoV-19/South Africa/KRISP-K002372/2020|EPI ISL 515740|H.1|South Africa|2020-07-20	Africa|hCoV-19/South Africa/KRISP-K002670/2020|EPI ISL 535536|B.1.1.206|South Africa|2020-08-02	0.0005714808	Africa
Africa|hCoV-19/South Africa/KRISP-K002375/2020|EPI ISL 515741|B.1.1|South Africa|2020-07-21	Africa|hCoV-19/South Africa/KRISP-K002670/2020|EPI ISL 535536|B.1.1.206|South Africa|2020-08-02	0.0004056107	Africa
Africa|hCoV-19/South Africa/KRISP-K002376/2020|EPI ISL 515742|B.1.1|South Africa|2020-07-22	Africa|hCoV-19/South Africa/KRISP-K002670/2020|EPI ISL 535536|B.1.1.206|South Africa|2020-08-02	0.0004409658	Africa
Africa|hCoV-19/South Africa/KRISP-K002377/2020|EPI ISL 515743|B.1.1.206|South Africa|2020-07-22	Africa|hCoV-19/South Africa/KRISP-K002670/2020|EPI ISL 535536|B.1.1.206|South Africa|2020-08-02	0.0004706011	Africa
Africa|hCoV-19/South Africa/KRISP-K002378/2020|EPI ISL 515744|B.1|South Africa|2020-07-20	Africa|hCoV-19/South Africa/KRISP-K002670/2020|EPI ISL 535536|B.1.1.206|South Africa|2020-08-02	0.0007397695	Africa
Africa|hCoV-19/South Africa/KRISP-K002379/2020|EPI ISL 515745|C.1|South Africa|2020-07-22	Africa|hCoV-19/South Africa/KRISP-K002670/2020|EPI ISL 535536|B.1.1.206|South Africa|2020-08-02	0.0006077509	Africa
Africa|hCoV-19/South Africa/KRISP-K002380/2020|EPI ISL 515746|B.1.1|South Africa|2020-07-22	Africa|hCoV-19/South Africa/KRISP-K002670/2020|EPI ISL 535536|B.1.1.206|South Africa|2020-08-02	0.0004411945	Africa
Africa|hCoV-19/South Africa/KRISP-K002381/2020|EPI ISL 515747|B.1.1|South Africa|2020-07-17	Africa|hCoV-19/South Africa/KRISP-K002670/2020|EPI ISL 535536|B.1.1.206|South Africa|2020-08-02	0.0005727049	Africa
Africa|hCoV-19/South Africa/KRISP-K002382/2020|EPI ISL 515748|B.1.1.206|South Africa|2020-07-22	Africa|hCoV-19/South Africa/KRISP-K002670/2020|EPI ISL 535536|B.1.1.206|South Africa|2020-08-02	0.0003697120	Africa
Africa|hCoV-19/South Africa/KRISP-K002383/2020|EPI ISL 515749|B.1.1.206|South Africa|2020-07-20	Africa|hCoV-19/South Africa/KRISP-K002670/2020|EPI ISL 535536|B.1.1.206|South Africa|2020-08-02	0.0004369690	Africa
Africa|hCoV-19/South Africa/KRISP-K002384/2020|EPI ISL 515750|B.1.1.273|South Africa|2020-07-22	Africa|hCoV-19/South Africa/KRISP-K002670/2020|EPI ISL 535536|B.1.1.206|South Africa|2020-08-02	0.0005421778	Africa
Africa|hCoV-19/South Africa/KRISP-K002385/2020|EPI ISL 515751|B.1.1.206|South Africa|2020-07-22	Africa|hCoV-19/South Africa/KRISP-K002670/2020|EPI ISL 535536|B.1.1.206|South Africa|2020-08-02	0.0002688472	Africa
Africa|hCoV-19/South Africa/KRISP-K002386/2020|EPI ISL 515752|B.1.1.206|South Africa|2020-07-21	Africa|hCoV-19/South Africa/KRISP-K002670/2020|EPI ISL 535536|B.1.1.206|South Africa|2020-08-02	0.0004705599	Africa
Africa|hCoV-19/South Africa/KRISP-K002387/2020|EPI ISL 515753|B.1.1.64|South Africa|2020-07-22	Africa|hCoV-19/South Africa/KRISP-K002670/2020|EPI ISL 535536|B.1.1.206|South Africa|2020-08-02	0.0005041814	Africa
Africa|hCoV-19/South Africa/KRISP-K002388/2020|EPI ISL 515754|B.1.1.206|South Africa|2020-07-22	Africa|hCoV-19/South Africa/KRISP-K002670/2020|EPI ISL 535536|B.1.1.206|South Africa|2020-08-02	0.0004369398	Africa
Africa|hCoV-19/South Africa/KRISP-K002390/2020|EPI ISL 515755|B.1|South Africa|2020-07-25	Africa|hCoV-19/South Africa/KRISP-K002670/2020|EPI ISL 535536|B.1.1.206|South Africa|2020-08-02	0.0005102819	Africa
Africa|hCoV-19/South Africa/KRISP-K002391/2020|EPI ISL 515756|B.1.1.57|South Africa|2020-07-21	Africa|hCoV-19/South Africa/KRISP-K002670/2020|EPI ISL 535536|B.1.1.206|South Africa|2020-08-02	0.0005761876	Africa
Africa|hCoV-19/South Africa/KRISP-K002392/2020|EPI ISL 515757|B.1.1|South Africa|2020-07-27	Africa|hCoV-19/South Africa/KRISP-K002670/2020|EPI ISL 535536|B.1.1.206|South Africa|2020-08-02	0.0005714674	Africa
Africa|hCoV-19/South Africa/KRISP-K002393/2020|EPI ISL 515758|B.1.1|South Africa|2020-07-28	Africa|hCoV-19/South Africa/KRISP-K002670/2020|EPI ISL 535536|B.1.1.206|South Africa|2020-08-02	0.0004033206	Africa
Africa|hCoV-19/South Africa/KRISP-K002394/2020|EPI ISL 515759|C.1|South Africa|2020-07-28	Africa|hCoV-19/South Africa/KRISP-K002670/2020|EPI ISL 535536|B.1.1.206|South Africa|2020-08-02	0.0008098372	Africa
Africa|hCoV-19/South Africa/KRISP-K002395/2020|EPI ISL 515760|B.1.1.273|South Africa|2020-07-28	Africa|hCoV-19/South Africa/KRISP-K002670/2020|EPI ISL 535536|B.1.1.206|South Africa|2020-08-02	0.0007732736	Africa
Africa|hCoV-19/South Africa/KRISP-K002396/2020|EPI ISL 515761|H.1|South Africa|2020-07-30	Africa|hCoV-19/South Africa/KRISP-K002670/2020|EPI ISL 535536|B.1.1.206|South Africa|2020-08-02	0.0003860191	Africa
Africa|hCoV-19/South Africa/KRISP-K002398/2020|EPI ISL 515762|B.1.1.117|South Africa|2020-07-27	Africa|hCoV-19/South Africa/KRISP-K002670/2020|EPI ISL 535536|B.1.1.206|South Africa|2020-08-02	0.0005378305	Africa
Africa|hCoV-19/South Africa/KRISP-K002399/2020|EPI ISL 515763|B.1.1.62|South Africa|2020-07-30	Africa|hCoV-19/South Africa/KRISP-K002670/2020|EPI ISL 535536|B.1.1.206|South Africa|2020-08-02	0.0006387525	Africa
Africa|hCoV-19/South Africa/KRISP-K002400/2020|EPI ISL 515764|B.1.1.206|South Africa|2020-07-30	Africa|hCoV-19/South Africa/KRISP-K002670/2020|EPI ISL 535536|B.1.1.206|South Africa|2020-08-02	0.0004705599	Africa
Africa|hCoV-19/South Africa/KRISP-K002403/2020|EPI ISL 515767|B.1.1.117|South Africa|2020-07-24	Africa|hCoV-19/South Africa/KRISP-K002670/2020|EPI ISL 535536|B.1.1.206|South Africa|2020-08-02	0.0005378281	Africa
Africa|hCoV-19/South Africa/KRISP-K002404/2020|EPI ISL 515768|C.1|South Africa|2020-07-27	Africa|hCoV-19/South Africa/KRISP-K002670/2020|EPI ISL 535536|B.1.1.206|South Africa|2020-08-02	0.0008133773	Africa
Africa|hCoV-19/South Africa/KRISP-K002405/2020|EPI ISL 515769|B.1.1.273|South Africa|2020-07-27	Africa|hCoV-19/South Africa/KRISP-K002670/2020|EPI ISL 535536|B.1.1.206|South Africa|2020-08-02	0.0005378408	Africa
Africa|hCoV-19/South Africa/KRISP-K002406/2020|EPI ISL 515770|B.1.1.57|South Africa|2020-07-29	Africa|hCoV-19/South Africa/KRISP-K002670/2020|EPI ISL 535536|B.1.1.206|South Africa|2020-08-02	0.0005422877	Africa
Africa|hCoV-19/South Africa/KRISP-K002407/2020|EPI ISL 515771|B.1.1.273|South Africa|2020-07-30	Africa|hCoV-19/South Africa/KRISP-K002670/2020|EPI ISL 535536|B.1.1.206|South Africa|2020-08-02	0.0006387803	Africa
Africa|hCoV-19/South Africa/KRISP-K002408/2020|EPI ISL 515772|B.1.5|South Africa|2020-07-28	Africa|hCoV-19/South Africa/KRISP-K002670/2020|EPI ISL 535536|B.1.1.206|South Africa|2020-08-02	0.0005463680	Africa
Africa|hCoV-19/South Africa/KRISP-K002411/2020|EPI ISL 515773|C.9|South Africa|2020-07-29	Africa|hCoV-19/South Africa/KRISP-K002670/2020|EPI ISL 535536|B.1.1.206|South Africa|2020-08-02	0.0007396206	Africa
Africa|hCoV-19/South Africa/KRISP-K002412/2020|EPI ISL 515774|B.1.1|South Africa|2020-07-28	Africa|hCoV-19/South Africa/KRISP-K002670/2020|EPI ISL 535536|B.1.1.206|South Africa|2020-08-02	0.0005084827	Africa
Africa|hCoV-19/South Africa/KRISP-K002413/2020|EPI ISL 515775|B.1.1.206|South Africa|2020-07-24	Africa|hCoV-19/South Africa/KRISP-K002670/2020|EPI ISL 535536|B.1.1.206|South Africa|2020-08-02	0.0004706012	Africa
Africa|hCoV-19/South Africa/KRISP-K002414/2020|EPI ISL 515776|B.1.1.206|South Africa|2020-07-24	Africa|hCoV-19/South Africa/KRISP-K002670/2020|EPI ISL 535536|B.1.1.206|South Africa|2020-08-02	0.0003360724	Africa
Africa|hCoV-19/South Africa/KRISP-K002415/2020|EPI ISL 515777|B.1.1.206|South Africa|2020-07-29	Africa|hCoV-19/South Africa/KRISP-K002670/2020|EPI ISL 535536|B.1.1.206|South Africa|2020-08-02	0.0003697121	Africa
Africa|hCoV-19/South Africa/KRISP-K002416/2020|EPI ISL 515778|B.1.1.206|South Africa|2020-07-30	Africa|hCoV-19/South Africa/KRISP-K002670/2020|EPI ISL 535536|B.1.1.206|South Africa|2020-08-02	0.0004369692	Africa
Africa|hCoV-19/South Africa/KRISP-K002417/2020|EPI ISL 515779|B.1.1.206|South Africa|2020-07-30	Africa|hCoV-19/South Africa/KRISP-K002670/2020|EPI ISL 535536|B.1.1.206|South Africa|2020-08-02	0.0003840464	Africa
Africa|hCoV-19/South Africa/KRISP-K002418/2020|EPI ISL 515780|B.1.1.206|South Africa|2020-07-30	Africa|hCoV-19/South Africa/KRISP-K002670/2020|EPI ISL 535536|B.1.1.206|South Africa|2020-08-02	0.0003360726	Africa
Africa|hCoV-19/South Africa/KRISP-K002419/2020|EPI ISL 515781|B.1.1.206|South Africa|2020-07-30	Africa|hCoV-19/South Africa/KRISP-K002670/2020|EPI ISL 535536|B.1.1.206|South Africa|2020-08-02	0.0003360724	Africa
Africa|hCoV-19/South Africa/KRISP-K002420/2020|EPI ISL 515782|B.1.1.206|South Africa|2020-07-30	Africa|hCoV-19/South Africa/KRISP-K002670/2020|EPI ISL 535536|B.1.1.206|South Africa|2020-08-02	0.0003024723	Africa
Africa|hCoV-19/South Africa/KRISP-K002421/2020|EPI ISL 515783|B.1.1.206|South Africa|2020-07-30	Africa|hCoV-19/South Africa/KRISP-K002670/2020|EPI ISL 535536|B.1.1.206|South Africa|2020-08-02	0.0003043204	Africa
Africa|hCoV-19/South Africa/KRISP-K002423/2020|EPI ISL 515784|B.1.1.117|South Africa|2020-07-30	Africa|hCoV-19/South Africa/KRISP-K002670/2020|EPI ISL 535536|B.1.1.206|South Africa|2020-08-02	0.0005385163	Africa
Africa|hCoV-19/South Africa/KRISP-K002424/2020|EPI ISL 515785|B.1.1.57|South Africa|2020-07-30	Africa|hCoV-19/South Africa/KRISP-K002670/2020|EPI ISL 535536|B.1.1.206|South Africa|2020-08-02	0.0005468901	Africa
Africa|hCoV-19/South Africa/KRISP-K002425/2020|EPI ISL 515786|B.1.1.57|South Africa|2020-07-29	Africa|hCoV-19/South Africa/KRISP-K002670/2020|EPI ISL 535536|B.1.1.206|South Africa|2020-08-02	0.0006779620	Africa
Africa|hCoV-19/South Africa/KRISP-K002426/2020|EPI ISL 515787|C.1|South Africa|2020-07-29	Africa|hCoV-19/South Africa/KRISP-K002670/2020|EPI ISL 535536|B.1.1.206|South Africa|2020-08-02	0.0006396497	Africa
Africa|hCoV-19/South Africa/KRISP-K002427/2020|EPI ISL 515788|B.1.1|South Africa|2020-07-30	Africa|hCoV-19/South Africa/KRISP-K002670/2020|EPI ISL 535536|B.1.1.206|South Africa|2020-08-02	0.0006109688	Africa
Africa|hCoV-19/South Africa/KRISP-K002428/2020|EPI ISL 515789|B.1.1.273|South Africa|2020-07-30	Africa|hCoV-19/South Africa/KRISP-K002670/2020|EPI ISL 535536|B.1.1.206|South Africa|2020-08-02	0.0006723716	Africa
Africa|hCoV-19/South Africa/KRISP-K002429/2020|EPI ISL 515790|B.1.1.206|South Africa|2020-07-30	Africa|hCoV-19/South Africa/KRISP-K002670/2020|EPI ISL 535536|B.1.1.206|South Africa|2020-08-02	0.0003697046	Africa
Africa|hCoV-19/South Africa/KRISP-K002430/2020|EPI ISL 515791|B.1.1.206|South Africa|2020-07-30	Africa|hCoV-19/South Africa/KRISP-K002670/2020|EPI ISL 535536|B.1.1.206|South Africa|2020-08-02	0.0004033399	Africa
Africa|hCoV-19/South Africa/KRISP-K002431/2020|EPI ISL 515792|C.1|South Africa|2020-07-29	Africa|hCoV-19/South Africa/KRISP-K002670/2020|EPI ISL 535536|B.1.1.206|South Africa|2020-08-02	0.0008439429	Africa
Africa|hCoV-19/South Africa/KRISP-K002433/2020|EPI ISL 515793|B.1.1.206|South Africa|2020-07-30	Africa|hCoV-19/South Africa/KRISP-K002670/2020|EPI ISL 535536|B.1.1.206|South Africa|2020-08-02	0.0002718925	Africa
Africa|hCoV-19/South Africa/KRISP-K002437/2020|EPI ISL 515794|B.1.1.62|South Africa|2020-07-30	Africa|hCoV-19/South Africa/KRISP-K002670/2020|EPI ISL 535536|B.1.1.206|South Africa|2020-08-02	0.0005378650	Africa
Africa|hCoV-19/South Africa/KRISP-K002439/2020|EPI ISL 515795|B.1.1.206|South Africa|2020-07-30	Africa|hCoV-19/South Africa/KRISP-K002670/2020|EPI ISL 535536|B.1.1.206|South Africa|2020-08-02	0.0003423022	Africa
Africa|hCoV-19/South Africa/KRISP-K002440/2020|EPI ISL 515796|B.1.1.40|South Africa|2020-07-29	Africa|hCoV-19/South Africa/KRISP-K002670/2020|EPI ISL 535536|B.1.1.206|South Africa|2020-08-02	0.0005409906	Africa
Africa|hCoV-19/South Africa/KRISP-K002441/2020|EPI ISL 515797|C.1|South Africa|2020-07-30	Africa|hCoV-19/South Africa/KRISP-K002670/2020|EPI ISL 535536|B.1.1.206|South Africa|2020-08-02	0.0006724152	Africa
Africa|hCoV-19/South Africa/KRISP-K002442/2020|EPI ISL 515798|B.1.1.99|South Africa|2020-07-30	Africa|hCoV-19/South Africa/KRISP-K002670/2020|EPI ISL 535536|B.1.1.206|South Africa|2020-08-02	0.0004774553	Africa
Africa|hCoV-19/South Africa/KRISP-K002443/2020|EPI ISL 515799|C.1|South Africa|2020-07-29	Africa|hCoV-19/South Africa/KRISP-K002670/2020|EPI ISL 535536|B.1.1.206|South Africa|2020-08-02	0.0007417463	Africa
Africa|hCoV-19/South Africa/KRISP-K002444/2020|EPI ISL 518034|B.1.1.57|South Africa|2020-07-07	Africa|hCoV-19/South Africa/KRISP-K002670/2020|EPI ISL 535536|B.1.1.206|South Africa|2020-08-02	0.0005042038	Africa
Africa|hCoV-19/South Africa/KRISP-K002445/2020|EPI ISL 518035|H.1|South Africa|2020-07-07	Africa|hCoV-19/South Africa/KRISP-K002670/2020|EPI ISL 535536|B.1.1.206|South Africa|2020-08-02	0.0006051623	Africa
Africa|hCoV-19/South Africa/KRISP-K002448/2020|EPI ISL 518037|B.1.1|South Africa|2020-07-17	Africa|hCoV-19/South Africa/KRISP-K002670/2020|EPI ISL 535536|B.1.1.206|South Africa|2020-08-02	0.0004369396	Africa
Africa|hCoV-19/South Africa/KRISP-K002449/2020|EPI ISL 518038|B.1.1.57|South Africa|2020-07-17	Africa|hCoV-19/South Africa/KRISP-K002670/2020|EPI ISL 535536|B.1.1.206|South Africa|2020-08-02	0.0004745033	Africa
Africa|hCoV-19/South Africa/KRISP-K002451/2020|EPI ISL 518039|B.1.1|South Africa|2020-07-18	Africa|hCoV-19/South Africa/KRISP-K002670/2020|EPI ISL 535536|B.1.1.206|South Africa|2020-08-02	0.0004369396	Africa
Africa|hCoV-19/South Africa/KRISP-K002454/2020|EPI ISL 518040|H.1|South Africa|2020-07-13	Africa|hCoV-19/South Africa/KRISP-K002670/2020|EPI ISL 535536|B.1.1.206|South Africa|2020-08-02	0.0005378533	Africa
Africa|hCoV-19/South Africa/KRISP-K002455/2020|EPI ISL 518041|B.1.1.273|South Africa|2020-07-13	Africa|hCoV-19/South Africa/KRISP-K002670/2020|EPI ISL 535536|B.1.1.206|South Africa|2020-08-02	0.0005714423	Africa
Africa|hCoV-19/South Africa/KRISP-K002456/2020|EPI ISL 518042|B.1.1.273|South Africa|2020-07-09	Africa|hCoV-19/South Africa/KRISP-K002670/2020|EPI ISL 535536|B.1.1.206|South Africa|2020-08-02	0.0006057752	Africa
Africa|hCoV-19/South Africa/KRISP-K002457/2020|EPI ISL 518043|B.1.1.273|South Africa|2020-07-07	Africa|hCoV-19/South Africa/KRISP-K002670/2020|EPI ISL 535536|B.1.1.206|South Africa|2020-08-02	0.0006050830	Africa
Africa|hCoV-19/South Africa/KRISP-K002460/2020|EPI ISL 518044|H.1|South Africa|2020-07-06	Africa|hCoV-19/South Africa/KRISP-K002670/2020|EPI ISL 535536|B.1.1.206|South Africa|2020-08-02	0.0005378533	Africa
Africa|hCoV-19/South Africa/KRISP-K002461/2020|EPI ISL 518045|B.1.106|South Africa|2020-07-06	Africa|hCoV-19/South Africa/KRISP-K002670/2020|EPI ISL 535536|B.1.1.206|South Africa|2020-08-02	0.0006387547	Africa
Africa|hCoV-19/South Africa/KRISP-K002464/2020|EPI ISL 518047|B.1.1.273|South Africa|2020-07-14	Africa|hCoV-19/South Africa/KRISP-K002670/2020|EPI ISL 535536|B.1.1.206|South Africa|2020-08-02	0.0006051215	Africa
Africa|hCoV-19/South Africa/KRISP-K002465/2020|EPI ISL 518048|B.1.1.273|South Africa|2020-06-25	Africa|hCoV-19/South Africa/KRISP-K002670/2020|EPI ISL 535536|B.1.1.206|South Africa|2020-08-02	0.0005714673	Africa
Africa|hCoV-19/South Africa/KRISP-K002466/2020|EPI ISL 518049|B.1.1.62|South Africa|2020-06-23	Africa|hCoV-19/South Africa/KRISP-K002670/2020|EPI ISL 535536|B.1.1.206|South Africa|2020-08-02	0.0005042254	Africa
Africa|hCoV-19/South Africa/KRISP-K002467/2020|EPI ISL 518050|B.1.5|South Africa|2020-07-01	Africa|hCoV-19/South Africa/KRISP-K002670/2020|EPI ISL 535536|B.1.1.206|South Africa|2020-08-02	0.0005714941	Africa
Africa|hCoV-19/South Africa/KRISP-K002472/2020|EPI ISL 518051|B.1.5|South Africa|2020-07-14	Africa|hCoV-19/South Africa/KRISP-K002670/2020|EPI ISL 535536|B.1.1.206|South Africa|2020-08-02	0.0007060819	Africa
Africa|hCoV-19/South Africa/KRISP-K002474/2020|EPI ISL 518052|B.1.1.273|South Africa|2020-06-29	Africa|hCoV-19/South Africa/KRISP-K002670/2020|EPI ISL 535536|B.1.1.206|South Africa|2020-08-02	0.0005714673	Africa
Africa|hCoV-19/South Africa/KRISP-K002479/2020|EPI ISL 535390|C.1|South Africa|2020-08-07	Africa|hCoV-19/South Africa/KRISP-K002670/2020|EPI ISL 535536|B.1.1.206|South Africa|2020-08-02	0.0007060493	Africa
Africa|hCoV-19/South Africa/KRISP-K002483/2020|EPI ISL 535391|H.1|South Africa|2020-08-07	Africa|hCoV-19/South Africa/KRISP-K002670/2020|EPI ISL 535536|B.1.1.206|South Africa|2020-08-02	0.0006168431	Africa
Africa|hCoV-19/South Africa/KRISP-K002484/2020|EPI ISL 535392|B.1|South Africa|2020-08-07	Africa|hCoV-19/South Africa/KRISP-K002670/2020|EPI ISL 535536|B.1.1.206|South Africa|2020-08-02	0.0008071049	Africa
Africa|hCoV-19/South Africa/KRISP-K002486/2020|EPI ISL 535393|H.1|South Africa|2020-08-07	Africa|hCoV-19/South Africa/KRISP-K002670/2020|EPI ISL 535536|B.1.1.206|South Africa|2020-08-02	0.0006724004	Africa
Africa|hCoV-19/South Africa/KRISP-K002490/2020|EPI ISL 535394|B.1.1.10|South Africa|2020-08-07	Africa|hCoV-19/South Africa/KRISP-K002670/2020|EPI ISL 535536|B.1.1.206|South Africa|2020-08-02	0.0005042373	Africa
Africa|hCoV-19/South Africa/KRISP-K002491/2020|EPI ISL 535395|B.1.1|South Africa|2020-08-07	Africa|hCoV-19/South Africa/KRISP-K002670/2020|EPI ISL 535536|B.1.1.206|South Africa|2020-08-02	0.0006724142	Africa
Africa|hCoV-19/South Africa/KRISP-K002495/2020|EPI ISL 535396|B.1.1.273|South Africa|2020-08-06	Africa|hCoV-19/South Africa/KRISP-K002670/2020|EPI ISL 535536|B.1.1.206|South Africa|2020-08-02	0.0007397177	Africa
Africa|hCoV-19/South Africa/KRISP-K002498/2020|EPI ISL 535397|B.1.1.206|South Africa|2020-08-05	Africa|hCoV-19/South Africa/KRISP-K002670/2020|EPI ISL 535536|B.1.1.206|South Africa|2020-08-02	0.0004033383	Africa
Africa|hCoV-19/South Africa/KRISP-K002501/2020|EPI ISL 535398|B.1.1.273|South Africa|2020-08-07	Africa|hCoV-19/South Africa/KRISP-K002670/2020|EPI ISL 535536|B.1.1.206|South Africa|2020-08-02	0.0005378299	Africa
Africa|hCoV-19/South Africa/KRISP-K002502/2020|EPI ISL 535399|B.1.1.206|South Africa|2020-08-05	Africa|hCoV-19/South Africa/KRISP-K002670/2020|EPI ISL 535536|B.1.1.206|South Africa|2020-08-02	0.0004033303	Africa
Africa|hCoV-19/South Africa/KRISP-K002504/2020|EPI ISL 535400|B.1.1.40|South Africa|2020-08-06	Africa|hCoV-19/South Africa/KRISP-K002670/2020|EPI ISL 535536|B.1.1.206|South Africa|2020-08-02	0.0005378173	Africa
Africa|hCoV-19/South Africa/KRISP-K002516/2020|EPI ISL 535402|C.1|South Africa|2020-08-07	Africa|hCoV-19/South Africa/KRISP-K002670/2020|EPI ISL 535536|B.1.1.206|South Africa|2020-08-02	0.0007475591	Africa
Africa|hCoV-19/South Africa/KRISP-K002520/2020|EPI ISL 535403|B.1.1.206|South Africa|2020-08-07	Africa|hCoV-19/South Africa/KRISP-K002670/2020|EPI ISL 535536|B.1.1.206|South Africa|2020-08-02	0.0004369691	Africa
Africa|hCoV-19/South Africa/KRISP-K002526/2020|EPI ISL 535404|B.1.1|South Africa|2020-08-07	Africa|hCoV-19/South Africa/KRISP-K002670/2020|EPI ISL 535536|B.1.1.206|South Africa|2020-08-02	0.0005378516	Africa
Africa|hCoV-19/South Africa/KRISP-K002532/2020|EPI ISL 535405|B.1.1|South Africa|2020-07-30	Africa|hCoV-19/South Africa/KRISP-K002670/2020|EPI ISL 535536|B.1.1.206|South Africa|2020-08-02	0.0004369778	Africa
Africa|hCoV-19/South Africa/KRISP-K002533/2020|EPI ISL 535406|B.1.1|South Africa|2020-07-30	Africa|hCoV-19/South Africa/KRISP-K002670/2020|EPI ISL 535536|B.1.1.206|South Africa|2020-08-02	0.0004369778	Africa
Africa|hCoV-19/South Africa/KRISP-K002534/2020|EPI ISL 535407|B.1.1.206|South Africa|2020-07-30	Africa|hCoV-19/South Africa/KRISP-K002670/2020|EPI ISL 535536|B.1.1.206|South Africa|2020-08-02	0.0003823243	Africa
Africa|hCoV-19/South Africa/KRISP-K002535/2020|EPI ISL 535408|B.1.1|South Africa|2020-07-30	Africa|hCoV-19/South Africa/KRISP-K002670/2020|EPI ISL 535536|B.1.1.206|South Africa|2020-08-02	0.0004705724	Africa
Africa|hCoV-19/South Africa/KRISP-K002536/2020|EPI ISL 535409|C.1|South Africa|2020-07-30	Africa|hCoV-19/South Africa/KRISP-K002670/2020|EPI ISL 535536|B.1.1.206|South Africa|2020-08-02	0.0006837545	Africa
Africa|hCoV-19/South Africa/KRISP-K002537/2020|EPI ISL 535410|B.1.1.206|South Africa|2020-07-30	Africa|hCoV-19/South Africa/KRISP-K002670/2020|EPI ISL 535536|B.1.1.206|South Africa|2020-08-02	0.0004706026	Africa
Africa|hCoV-19/South Africa/KRISP-K002541/2020|EPI ISL 535411|B.1.1.57|South Africa|2020-07-30	Africa|hCoV-19/South Africa/KRISP-K002670/2020|EPI ISL 535536|B.1.1.206|South Africa|2020-08-02	0.0005907931	Africa
Africa|hCoV-19/South Africa/KRISP-K002542/2020|EPI ISL 535412|B.1.1.206|South Africa|2020-07-30	Africa|hCoV-19/South Africa/KRISP-K002670/2020|EPI ISL 535536|B.1.1.206|South Africa|2020-08-02	0.0004033127	Africa
Africa|hCoV-19/South Africa/KRISP-K002543/2020|EPI ISL 535413|C.1|South Africa|2020-07-30	Africa|hCoV-19/South Africa/KRISP-K002670/2020|EPI ISL 535536|B.1.1.206|South Africa|2020-08-02	0.0006387398	Africa
Africa|hCoV-19/South Africa/KRISP-K002544/2020|EPI ISL 535414|B.1.1.206|South Africa|2020-07-30	Africa|hCoV-19/South Africa/KRISP-K002670/2020|EPI ISL 535536|B.1.1.206|South Africa|2020-08-02	0.0003697281	Africa
Africa|hCoV-19/South Africa/KRISP-K002545/2020|EPI ISL 535415|B.1.1.254|South Africa|2020-07-30	Africa|hCoV-19/South Africa/KRISP-K002670/2020|EPI ISL 535536|B.1.1.206|South Africa|2020-08-02	0.0005378173	Africa
Africa|hCoV-19/South Africa/KRISP-K002546/2020|EPI ISL 535416|B.1.1|South Africa|2020-07-30	Africa|hCoV-19/South Africa/KRISP-K002670/2020|EPI ISL 535536|B.1.1.206|South Africa|2020-08-02	0.0005378281	Africa
Africa|hCoV-19/South Africa/KRISP-K002547/2020|EPI ISL 535417|C.1|South Africa|2020-07-30	Africa|hCoV-19/South Africa/KRISP-K002670/2020|EPI ISL 535536|B.1.1.206|South Africa|2020-08-02	0.0006050954	Africa
Africa|hCoV-19/South Africa/KRISP-K002548/2020|EPI ISL 535418|B.1.1|South Africa|2020-07-30	Africa|hCoV-19/South Africa/KRISP-K002670/2020|EPI ISL 535536|B.1.1.206|South Africa|2020-08-02	0.0006413676	Africa
Africa|hCoV-19/South Africa/KRISP-K002550/2020|EPI ISL 535420|B.1.1.206|South Africa|2020-07-29	Africa|hCoV-19/South Africa/KRISP-K002670/2020|EPI ISL 535536|B.1.1.206|South Africa|2020-08-02	0.0003024591	Africa
Africa|hCoV-19/South Africa/KRISP-K002552/2020|EPI ISL 535421|B.1.1.206|South Africa|2020-07-30	Africa|hCoV-19/South Africa/KRISP-K002670/2020|EPI ISL 535536|B.1.1.206|South Africa|2020-08-02	0.0003360725	Africa
Africa|hCoV-19/South Africa/KRISP-K002553/2020|EPI ISL 535422|C.1|South Africa|2020-07-29	Africa|hCoV-19/South Africa/KRISP-K002670/2020|EPI ISL 535536|B.1.1.206|South Africa|2020-08-02	0.0006723849	Africa
Africa|hCoV-19/South Africa/KRISP-K002554/2020|EPI ISL 535423|B.1.1.273|South Africa|2020-07-30	Africa|hCoV-19/South Africa/KRISP-K002670/2020|EPI ISL 535536|B.1.1.206|South Africa|2020-08-02	0.0005870094	Africa
Africa|hCoV-19/South Africa/KRISP-K002555/2020|EPI ISL 535424|B.1.1.57|South Africa|2020-07-30	Africa|hCoV-19/South Africa/KRISP-K002670/2020|EPI ISL 535536|B.1.1.206|South Africa|2020-08-02	0.0005397525	Africa
Africa|hCoV-19/South Africa/KRISP-K002556/2020|EPI ISL 535425|B.1.1.273|South Africa|2020-07-29	Africa|hCoV-19/South Africa/KRISP-K002670/2020|EPI ISL 535536|B.1.1.206|South Africa|2020-08-02	0.0004705805	Africa
Africa|hCoV-19/South Africa/KRISP-K002558/2020|EPI ISL 535426|B.1.1.273|South Africa|2020-07-30	Africa|hCoV-19/South Africa/KRISP-K002670/2020|EPI ISL 535536|B.1.1.206|South Africa|2020-08-02	0.0005714805	Africa
Africa|hCoV-19/South Africa/KRISP-K002559/2020|EPI ISL 535427|B.1.1.206|South Africa|2020-07-29	Africa|hCoV-19/South Africa/KRISP-K002670/2020|EPI ISL 535536|B.1.1.206|South Africa|2020-08-02	0.0004033478	Africa
Africa|hCoV-19/South Africa/KRISP-K002560/2020|EPI ISL 535428|B.1.1.206|South Africa|2020-07-31	Africa|hCoV-19/South Africa/KRISP-K002670/2020|EPI ISL 535536|B.1.1.206|South Africa|2020-08-02	0.0003360803	Africa
Africa|hCoV-19/South Africa/KRISP-K002561/2020|EPI ISL 535429|C.1|South Africa|2020-07-30	Africa|hCoV-19/South Africa/KRISP-K002670/2020|EPI ISL 535536|B.1.1.206|South Africa|2020-08-02	0.0007122595	Africa
Africa|hCoV-19/South Africa/KRISP-K002562/2020|EPI ISL 535430|H.1|South Africa|2020-07-30	Africa|hCoV-19/South Africa/KRISP-K002670/2020|EPI ISL 535536|B.1.1.206|South Africa|2020-08-02	0.0005715054	Africa
Africa|hCoV-19/South Africa/KRISP-K002563/2020|EPI ISL 535431|H.1|South Africa|2020-07-30	Africa|hCoV-19/South Africa/KRISP-K002670/2020|EPI ISL 535536|B.1.1.206|South Africa|2020-08-02	0.0005714674	Africa
Africa|hCoV-19/South Africa/KRISP-K002566/2020|EPI ISL 535432|C.1|South Africa|2020-07-29	Africa|hCoV-19/South Africa/KRISP-K002670/2020|EPI ISL 535536|B.1.1.206|South Africa|2020-08-02	0.0007108620	Africa
Africa|hCoV-19/South Africa/KRISP-K002567/2020|EPI ISL 535433|B.1.1|South Africa|2020-07-29	Africa|hCoV-19/South Africa/KRISP-K002670/2020|EPI ISL 535536|B.1.1.206|South Africa|2020-08-02	0.0005042035	Africa
Africa|hCoV-19/South Africa/KRISP-K002568/2020|EPI ISL 535434|B.1.1|South Africa|2020-07-29	Africa|hCoV-19/South Africa/KRISP-K002670/2020|EPI ISL 535536|B.1.1.206|South Africa|2020-08-02	0.0005378404	Africa
Africa|hCoV-19/South Africa/KRISP-K002570/2020|EPI ISL 535436|B.1.5.19|South Africa|2020-07-29	Africa|hCoV-19/South Africa/KRISP-K002670/2020|EPI ISL 535536|B.1.1.206|South Africa|2020-08-02	0.0008406423	Africa
Africa|hCoV-19/South Africa/KRISP-K002571/2020|EPI ISL 535437|B.1.1.206|South Africa|2020-07-30	Africa|hCoV-19/South Africa/KRISP-K002670/2020|EPI ISL 535536|B.1.1.206|South Africa|2020-08-02	0.0003502942	Africa
Africa|hCoV-19/South Africa/KRISP-K002572/2020|EPI ISL 535438|B.1.1.206|South Africa|2020-07-30	Africa|hCoV-19/South Africa/KRISP-K002670/2020|EPI ISL 535536|B.1.1.206|South Africa|2020-08-02	0.0004369396	Africa
Africa|hCoV-19/South Africa/KRISP-K002573/2020|EPI ISL 535439|B.1.1|South Africa|2020-07-29	Africa|hCoV-19/South Africa/KRISP-K002670/2020|EPI ISL 535536|B.1.1.206|South Africa|2020-08-02	0.0005041932	Africa
Africa|hCoV-19/South Africa/KRISP-K002574/2020|EPI ISL 535440|H.1|South Africa|2020-07-31	Africa|hCoV-19/South Africa/KRISP-K002670/2020|EPI ISL 535536|B.1.1.206|South Africa|2020-08-02	0.0005378641	Africa
Africa|hCoV-19/South Africa/KRISP-K002576/2020|EPI ISL 535441|H.1|South Africa|2020-07-28	Africa|hCoV-19/South Africa/KRISP-K002670/2020|EPI ISL 535536|B.1.1.206|South Africa|2020-08-02	0.0004705709	Africa
Africa|hCoV-19/South Africa/KRISP-K002577/2020|EPI ISL 535442|H.1|South Africa|2020-07-31	Africa|hCoV-19/South Africa/KRISP-K002670/2020|EPI ISL 535536|B.1.1.206|South Africa|2020-08-02	0.0005715171	Africa
Africa|hCoV-19/South Africa/KRISP-K002578/2020|EPI ISL 535443|H.1|South Africa|2020-07-31	Africa|hCoV-19/South Africa/KRISP-K002670/2020|EPI ISL 535536|B.1.1.206|South Africa|2020-08-02	0.0004705711	Africa
Africa|hCoV-19/South Africa/KRISP-K002579/2020|EPI ISL 535444|B.1.1.117|South Africa|2020-07-29	Africa|hCoV-19/South Africa/KRISP-K002670/2020|EPI ISL 535536|B.1.1.206|South Africa|2020-08-02	0.0004705804	Africa
Africa|hCoV-19/South Africa/KRISP-K002580/2020|EPI ISL 535445|C.9|South Africa|2020-07-30	Africa|hCoV-19/South Africa/KRISP-K002670/2020|EPI ISL 535536|B.1.1.206|South Africa|2020-08-02	0.0008406794	Africa
Africa|hCoV-19/South Africa/KRISP-K002581/2020|EPI ISL 535446|B.1.1.273|South Africa|2020-07-31	Africa|hCoV-19/South Africa/KRISP-K002670/2020|EPI ISL 535536|B.1.1.206|South Africa|2020-08-02	0.0006050954	Africa
Africa|hCoV-19/South Africa/KRISP-K002582/2020|EPI ISL 535447|B.1.1|South Africa|2020-07-31	Africa|hCoV-19/South Africa/KRISP-K002670/2020|EPI ISL 535536|B.1.1.206|South Africa|2020-08-02	0.0005714540	Africa
Africa|hCoV-19/South Africa/KRISP-K002583/2020|EPI ISL 535448|B.1.1.273|South Africa|2020-08-01	Africa|hCoV-19/South Africa/KRISP-K002670/2020|EPI ISL 535536|B.1.1.206|South Africa|2020-08-02	0.0006050689	Africa
Africa|hCoV-19/South Africa/KRISP-K002584/2020|EPI ISL 535449|B.1.1.1|South Africa|2020-08-01	Africa|hCoV-19/South Africa/KRISP-K002670/2020|EPI ISL 535536|B.1.1.206|South Africa|2020-08-02	0.0007732897	Africa
Africa|hCoV-19/South Africa/KRISP-K002585/2020|EPI ISL 535450|B.1.1.206|South Africa|2020-07-31	Africa|hCoV-19/South Africa/KRISP-K002670/2020|EPI ISL 535536|B.1.1.206|South Africa|2020-08-02	0.0004705394	Africa
Africa|hCoV-19/South Africa/KRISP-K002586/2020|EPI ISL 535451|H.1|South Africa|2020-08-01	Africa|hCoV-19/South Africa/KRISP-K002670/2020|EPI ISL 535536|B.1.1.206|South Africa|2020-08-02	0.0005378640	Africa
Africa|hCoV-19/South Africa/KRISP-K002587/2020|EPI ISL 535452|H.1|South Africa|2020-07-29	Africa|hCoV-19/South Africa/KRISP-K002670/2020|EPI ISL 535536|B.1.1.206|South Africa|2020-08-02	0.0005041934	Africa
Africa|hCoV-19/South Africa/KRISP-K002590/2020|EPI ISL 535455|H.1|South Africa|2020-07-31	Africa|hCoV-19/South Africa/KRISP-K002670/2020|EPI ISL 535536|B.1.1.206|South Africa|2020-08-02	0.0004705709	Africa
Africa|hCoV-19/South Africa/KRISP-K002591/2020|EPI ISL 535456|B.1.5.31|South Africa|2020-07-28	Africa|hCoV-19/South Africa/KRISP-K002670/2020|EPI ISL 535536|B.1.1.206|South Africa|2020-08-02	0.0008069651	Africa
Africa|hCoV-19/South Africa/KRISP-K002592/2020|EPI ISL 535457|B.1.1.206|South Africa|2020-07-30	Africa|hCoV-19/South Africa/KRISP-K002670/2020|EPI ISL 535536|B.1.1.206|South Africa|2020-08-02	0.0003696872	Africa
Africa|hCoV-19/South Africa/KRISP-K002594/2020|EPI ISL 535459|B.1.1.62|South Africa|2020-07-28	Africa|hCoV-19/South Africa/KRISP-K002670/2020|EPI ISL 535536|B.1.1.206|South Africa|2020-08-02	0.0006051480	Africa
Africa|hCoV-19/South Africa/KRISP-K002595/2020|EPI ISL 535460|B.1.1.62|South Africa|2020-07-29	Africa|hCoV-19/South Africa/KRISP-K002670/2020|EPI ISL 535536|B.1.1.206|South Africa|2020-08-02	0.0006051217	Africa
Africa|hCoV-19/South Africa/KRISP-K002596/2020|EPI ISL 535461|B.1.1|South Africa|2020-07-29	Africa|hCoV-19/South Africa/KRISP-K002670/2020|EPI ISL 535536|B.1.1.206|South Africa|2020-08-02	0.0004705599	Africa
Africa|hCoV-19/South Africa/KRISP-K002597/2020|EPI ISL 535462|B.1.1.206|South Africa|2020-07-31	Africa|hCoV-19/South Africa/KRISP-K002670/2020|EPI ISL 535536|B.1.1.206|South Africa|2020-08-02	0.0004033304	Africa
Africa|hCoV-19/South Africa/KRISP-K002598/2020|EPI ISL 535463|H.1|South Africa|2020-07-30	Africa|hCoV-19/South Africa/KRISP-K002670/2020|EPI ISL 535536|B.1.1.206|South Africa|2020-08-02	0.0005041934	Africa
Africa|hCoV-19/South Africa/KRISP-K002600/2020|EPI ISL 535464|B.1.1.34|South Africa|2020-07-31	Africa|hCoV-19/South Africa/KRISP-K002670/2020|EPI ISL 535536|B.1.1.206|South Africa|2020-08-02	0.0005045935	Africa
Africa|hCoV-19/South Africa/KRISP-K002601/2020|EPI ISL 535465|B.1.1|South Africa|2020-07-30	Africa|hCoV-19/South Africa/KRISP-K002670/2020|EPI ISL 535536|B.1.1.206|South Africa|2020-08-02	0.0005042034	Africa
Africa|hCoV-19/South Africa/KRISP-K002602/2020|EPI ISL 535466|H.1|South Africa|2020-07-31	Africa|hCoV-19/South Africa/KRISP-K002670/2020|EPI ISL 535536|B.1.1.206|South Africa|2020-08-02	0.0006724589	Africa
Africa|hCoV-19/South Africa/KRISP-K002603/2020|EPI ISL 535467|B.1.1|South Africa|2020-07-30	Africa|hCoV-19/South Africa/KRISP-K002670/2020|EPI ISL 535536|B.1.1.206|South Africa|2020-08-02	0.0004397027	Africa
Africa|hCoV-19/South Africa/KRISP-K002604/2020|EPI ISL 535468|H.1|South Africa|2020-07-31	Africa|hCoV-19/South Africa/KRISP-K002670/2020|EPI ISL 535536|B.1.1.206|South Africa|2020-08-02	0.0005714673	Africa
Africa|hCoV-19/South Africa/KRISP-K002605/2020|EPI ISL 535469|B.1.1.206|South Africa|2020-07-30	Africa|hCoV-19/South Africa/KRISP-K002670/2020|EPI ISL 535536|B.1.1.206|South Africa|2020-08-02	0.0004369413	Africa
Africa|hCoV-19/South Africa/KRISP-K002606/2020|EPI ISL 535470|H.1|South Africa|2020-07-31	Africa|hCoV-19/South Africa/KRISP-K002670/2020|EPI ISL 535536|B.1.1.206|South Africa|2020-08-02	0.0005041934	Africa
Africa|hCoV-19/South Africa/KRISP-K002607/2020|EPI ISL 535471|H.1|South Africa|2020-07-30	Africa|hCoV-19/South Africa/KRISP-K002670/2020|EPI ISL 535536|B.1.1.206|South Africa|2020-08-02	0.0005378407	Africa
Africa|hCoV-19/South Africa/KRISP-K002608/2020|EPI ISL 535472|B.1.5.31|South Africa|2020-08-01	Africa|hCoV-19/South Africa/KRISP-K002670/2020|EPI ISL 535536|B.1.1.206|South Africa|2020-08-02	0.0007397374	Africa
Africa|hCoV-19/South Africa/KRISP-K002609/2020|EPI ISL 535473|B.1.5.16|South Africa|2020-07-30	Africa|hCoV-19/South Africa/KRISP-K002670/2020|EPI ISL 535536|B.1.1.206|South Africa|2020-08-02	0.0008743235	Africa
Africa|hCoV-19/South Africa/KRISP-K002611/2020|EPI ISL 535475|B.1|South Africa|2020-07-29	Africa|hCoV-19/South Africa/KRISP-K002670/2020|EPI ISL 535536|B.1.1.206|South Africa|2020-08-02	0.0008070032	Africa
Africa|hCoV-19/South Africa/KRISP-K002612/2020|EPI ISL 535476|C.1|South Africa|2020-07-23	Africa|hCoV-19/South Africa/KRISP-K002670/2020|EPI ISL 535536|B.1.1.206|South Africa|2020-08-02	0.0006387249	Africa
Africa|hCoV-19/South Africa/KRISP-K002613/2020|EPI ISL 535477|B.1.5.31|South Africa|2020-07-28	Africa|hCoV-19/South Africa/KRISP-K002670/2020|EPI ISL 535536|B.1.1.206|South Africa|2020-08-02	0.0008406987	Africa
Africa|hCoV-19/South Africa/KRISP-K002614/2020|EPI ISL 535478|B.1.5|South Africa|2020-07-30	Africa|hCoV-19/South Africa/KRISP-K002670/2020|EPI ISL 535536|B.1.1.206|South Africa|2020-08-02	0.0005381011	Africa
Africa|hCoV-19/South Africa/KRISP-K002615/2020|EPI ISL 535479|B.1.1.206|South Africa|2020-07-31	Africa|hCoV-19/South Africa/KRISP-K002670/2020|EPI ISL 535536|B.1.1.206|South Africa|2020-08-02	0.0003698862	Africa
Africa|hCoV-19/South Africa/KRISP-K002616/2020|EPI ISL 535480|B.1.1.56|South Africa|2020-08-01	Africa|hCoV-19/South Africa/KRISP-K002670/2020|EPI ISL 535536|B.1.1.206|South Africa|2020-08-02	0.0006051076	Africa
Africa|hCoV-19/South Africa/KRISP-K002617/2020|EPI ISL 535481|C.1|South Africa|2020-07-29	Africa|hCoV-19/South Africa/KRISP-K002670/2020|EPI ISL 535536|B.1.1.206|South Africa|2020-08-02	0.0007396386	Africa
Africa|hCoV-19/South Africa/KRISP-K002618/2020|EPI ISL 535482|B.1.1.273|South Africa|2020-07-29	Africa|hCoV-19/South Africa/KRISP-K002670/2020|EPI ISL 535536|B.1.1.206|South Africa|2020-08-02	0.0005881453	Africa
Africa|hCoV-19/South Africa/KRISP-K002619/2020|EPI ISL 535483|B.1.1.273|South Africa|2020-07-31	Africa|hCoV-19/South Africa/KRISP-K002670/2020|EPI ISL 535536|B.1.1.206|South Africa|2020-08-02	0.0005714563	Africa
Africa|hCoV-19/South Africa/KRISP-K002621/2020|EPI ISL 535484|B.1.1.206|South Africa|2020-07-30	Africa|hCoV-19/South Africa/KRISP-K002670/2020|EPI ISL 535536|B.1.1.206|South Africa|2020-08-02	0.0004706024	Africa
Africa|hCoV-19/South Africa/KRISP-K002622/2020|EPI ISL 535485|H.1|South Africa|2020-07-31	Africa|hCoV-19/South Africa/KRISP-K002670/2020|EPI ISL 535536|B.1.1.206|South Africa|2020-08-02	0.0005715056	Africa
Africa|hCoV-19/South Africa/KRISP-K002623/2020|EPI ISL 535486|B.1|South Africa|2020-08-01	Africa|hCoV-19/South Africa/KRISP-K002670/2020|EPI ISL 535536|B.1.1.206|South Africa|2020-08-02	0.0007118416	Africa
Africa|hCoV-19/South Africa/KRISP-K002624/2020|EPI ISL 535487|B.1.1.206|South Africa|2020-08-01	Africa|hCoV-19/South Africa/KRISP-K002670/2020|EPI ISL 535536|B.1.1.206|South Africa|2020-08-02	0.0005715281	Africa
Africa|hCoV-19/South Africa/KRISP-K002625/2020|EPI ISL 535488|B.1.1|South Africa|2020-07-29	Africa|hCoV-19/South Africa/KRISP-K002670/2020|EPI ISL 535536|B.1.1.206|South Africa|2020-08-02	0.0005378281	Africa
Africa|hCoV-19/South Africa/KRISP-K002626/2020|EPI ISL 535496|H.1|South Africa|2020-08-01	Africa|hCoV-19/South Africa/KRISP-K002670/2020|EPI ISL 535536|B.1.1.206|South Africa|2020-08-02	0.0005378297	Africa
Africa|hCoV-19/South Africa/KRISP-K002628/2020|EPI ISL 535498|H.1|South Africa|2020-07-27	Africa|hCoV-19/South Africa/KRISP-K002670/2020|EPI ISL 535536|B.1.1.206|South Africa|2020-08-02	0.0006050954	Africa
Africa|hCoV-19/South Africa/KRISP-K002629/2020|EPI ISL 535499|C.9|South Africa|2020-07-31	Africa|hCoV-19/South Africa/KRISP-K002670/2020|EPI ISL 535536|B.1.1.206|South Africa|2020-08-02	0.0007751135	Africa
Africa|hCoV-19/South Africa/KRISP-K002630/2020|EPI ISL 535500|H.1|South Africa|2020-07-31	Africa|hCoV-19/South Africa/KRISP-K002670/2020|EPI ISL 535536|B.1.1.206|South Africa|2020-08-02	0.0005715170	Africa
Africa|hCoV-19/South Africa/KRISP-K002631/2020|EPI ISL 535501|H.1|South Africa|2020-08-02	Africa|hCoV-19/South Africa/KRISP-K002670/2020|EPI ISL 535536|B.1.1.206|South Africa|2020-08-02	0.0005714806	Africa
Africa|hCoV-19/South Africa/KRISP-K002632/2020|EPI ISL 535502|B.1.1.62|South Africa|2020-07-31	Africa|hCoV-19/South Africa/KRISP-K002670/2020|EPI ISL 535536|B.1.1.206|South Africa|2020-08-02	0.0006387525	Africa
Africa|hCoV-19/South Africa/KRISP-K002633/2020|EPI ISL 535503|B.1.1.206|South Africa|2020-08-03	Africa|hCoV-19/South Africa/KRISP-K002670/2020|EPI ISL 535536|B.1.1.206|South Africa|2020-08-02	0.0003360871	Africa
Africa|hCoV-19/South Africa/KRISP-K002634/2020|EPI ISL 535504|B.1.1.273|South Africa|2020-08-03	Africa|hCoV-19/South Africa/KRISP-K002670/2020|EPI ISL 535536|B.1.1.206|South Africa|2020-08-02	0.0006050952	Africa
Africa|hCoV-19/South Africa/KRISP-K002635/2020|EPI ISL 535505|B.1.1.40|South Africa|2020-08-04	Africa|hCoV-19/South Africa/KRISP-K002670/2020|EPI ISL 535536|B.1.1.206|South Africa|2020-08-02	0.0006050954	Africa
Africa|hCoV-19/South Africa/KRISP-K002636/2020|EPI ISL 535506|C.1|South Africa|2020-08-02	Africa|hCoV-19/South Africa/KRISP-K002670/2020|EPI ISL 535536|B.1.1.206|South Africa|2020-08-02	0.0007396856	Africa
Africa|hCoV-19/South Africa/KRISP-K002637/2020|EPI ISL 535507|B.1.1.206|South Africa|2020-08-02	Africa|hCoV-19/South Africa/KRISP-K002670/2020|EPI ISL 535536|B.1.1.206|South Africa|2020-08-02	0.0003715298	Africa
Africa|hCoV-19/South Africa/KRISP-K002638/2020|EPI ISL 535508|B.1.1.206|South Africa|2020-08-04	Africa|hCoV-19/South Africa/KRISP-K002670/2020|EPI ISL 535536|B.1.1.206|South Africa|2020-08-02	0.0002688472	Africa
Africa|hCoV-19/South Africa/KRISP-K002639/2020|EPI ISL 535509|B.1.1.34|South Africa|2020-08-03	Africa|hCoV-19/South Africa/KRISP-K002670/2020|EPI ISL 535536|B.1.1.206|South Africa|2020-08-02	0.0005378279	Africa
Africa|hCoV-19/South Africa/KRISP-K002640/2020|EPI ISL 535510|B.1.1.206|South Africa|2020-08-04	Africa|hCoV-19/South Africa/KRISP-K002670/2020|EPI ISL 535536|B.1.1.206|South Africa|2020-08-02	0.0003360724	Africa
Africa|hCoV-19/South Africa/KRISP-K002641/2020|EPI ISL 535511|B.1.1.34|South Africa|2020-08-02	Africa|hCoV-19/South Africa/KRISP-K002670/2020|EPI ISL 535536|B.1.1.206|South Africa|2020-08-02	0.0005714538	Africa
Africa|hCoV-19/South Africa/KRISP-K002642/2020|EPI ISL 535512|B.1.1.273|South Africa|2020-08-02	Africa|hCoV-19/South Africa/KRISP-K002670/2020|EPI ISL 535536|B.1.1.206|South Africa|2020-08-02	0.0006050689	Africa
Africa|hCoV-19/South Africa/KRISP-K002643/2020|EPI ISL 535513|B.1.1.206|South Africa|2020-08-01	Africa|hCoV-19/South Africa/KRISP-K002670/2020|EPI ISL 535536|B.1.1.206|South Africa|2020-08-02	0.0003696872	Africa
Africa|hCoV-19/South Africa/KRISP-K002644/2020|EPI ISL 535514|B.1.1.206|South Africa|2020-08-02	Africa|hCoV-19/South Africa/KRISP-K002670/2020|EPI ISL 535536|B.1.1.206|South Africa|2020-08-02	0.0003360950	Africa
Africa|hCoV-19/South Africa/KRISP-K002645/2020|EPI ISL 535515|H.1|South Africa|2020-08-01	Africa|hCoV-19/South Africa/KRISP-K002670/2020|EPI ISL 535536|B.1.1.206|South Africa|2020-08-02	0.0005041934	Africa
Africa|hCoV-19/South Africa/KRISP-K002646/2020|EPI ISL 535516|B.1.1.34|South Africa|2020-08-03	Africa|hCoV-19/South Africa/KRISP-K002670/2020|EPI ISL 535536|B.1.1.206|South Africa|2020-08-02	0.0005714785	Africa
Africa|hCoV-19/South Africa/KRISP-K002647/2020|EPI ISL 535517|B.1.1.206|South Africa|2020-08-04	Africa|hCoV-19/South Africa/KRISP-K002670/2020|EPI ISL 535536|B.1.1.206|South Africa|2020-08-02	0.0003501391	Africa
Africa|hCoV-19/South Africa/KRISP-K002648/2020|EPI ISL 535518|B.1.1.206|South Africa|2020-08-04	Africa|hCoV-19/South Africa/KRISP-K002670/2020|EPI ISL 535536|B.1.1.206|South Africa|2020-08-02	0.0003360730	Africa
Africa|hCoV-19/South Africa/KRISP-K002649/2020|EPI ISL 535519|B.1.1.34|South Africa|2020-08-02	Africa|hCoV-19/South Africa/KRISP-K002670/2020|EPI ISL 535536|B.1.1.206|South Africa|2020-08-02	0.0006050810	Africa
Africa|hCoV-19/South Africa/KRISP-K002650/2020|EPI ISL 535520|H.1|South Africa|2020-08-03	Africa|hCoV-19/South Africa/KRISP-K002670/2020|EPI ISL 535536|B.1.1.206|South Africa|2020-08-02	0.0006387953	Africa
Africa|hCoV-19/South Africa/KRISP-K002651/2020|EPI ISL 535521|B.1.1.206|South Africa|2020-08-04	Africa|hCoV-19/South Africa/KRISP-K002670/2020|EPI ISL 535536|B.1.1.206|South Africa|2020-08-02	0.0003115625	Africa
Africa|hCoV-19/South Africa/KRISP-K002653/2020|EPI ISL 535522|B.1.1|South Africa|2020-08-02	Africa|hCoV-19/South Africa/KRISP-K002670/2020|EPI ISL 535536|B.1.1.206|South Africa|2020-08-02	0.0004034429	Africa
Africa|hCoV-19/South Africa/KRISP-K002655/2020|EPI ISL 535523|C.9|South Africa|2020-08-03	Africa|hCoV-19/South Africa/KRISP-K002670/2020|EPI ISL 535536|B.1.1.206|South Africa|2020-08-02	0.0007060183	Africa
Africa|hCoV-19/South Africa/KRISP-K002657/2020|EPI ISL 535525|B.1.1.1|South Africa|2020-08-03	Africa|hCoV-19/South Africa/KRISP-K002670/2020|EPI ISL 535536|B.1.1.206|South Africa|2020-08-02	0.0005502822	Africa
Africa|hCoV-19/South Africa/KRISP-K002658/2020|EPI ISL 535526|B.1.1.56|South Africa|2020-08-03	Africa|hCoV-19/South Africa/KRISP-K002670/2020|EPI ISL 535536|B.1.1.206|South Africa|2020-08-02	0.0006051077	Africa
Africa|hCoV-19/South Africa/KRISP-K002659/2020|EPI ISL 535527|C.9|South Africa|2020-08-03	Africa|hCoV-19/South Africa/KRISP-K002670/2020|EPI ISL 535536|B.1.1.206|South Africa|2020-08-02	0.0006736461	Africa
Africa|hCoV-19/South Africa/KRISP-K002660/2020|EPI ISL 535528|B.1.1.316|South Africa|2020-08-03	Africa|hCoV-19/South Africa/KRISP-K002670/2020|EPI ISL 535536|B.1.1.206|South Africa|2020-08-02	0.0005189999	Africa
Africa|hCoV-19/South Africa/KRISP-K002661/2020|EPI ISL 535529|C.9|South Africa|2020-08-03	Africa|hCoV-19/South Africa/KRISP-K002670/2020|EPI ISL 535536|B.1.1.206|South Africa|2020-08-02	0.0007396710	Africa
Africa|hCoV-19/South Africa/KRISP-K002664/2020|EPI ISL 535530|B.1.5|South Africa|2020-08-02	Africa|hCoV-19/South Africa/KRISP-K002670/2020|EPI ISL 535536|B.1.1.206|South Africa|2020-08-02	0.0006429542	Africa
Africa|hCoV-19/South Africa/KRISP-K002665/2020|EPI ISL 535531|C.1|South Africa|2020-08-03	Africa|hCoV-19/South Africa/KRISP-K002670/2020|EPI ISL 535536|B.1.1.206|South Africa|2020-08-02	0.0006387532	Africa
Africa|hCoV-19/South Africa/KRISP-K002666/2020|EPI ISL 535532|B.1.1.206|South Africa|2020-08-01	Africa|hCoV-19/South Africa/KRISP-K002670/2020|EPI ISL 535536|B.1.1.206|South Africa|2020-08-02	0.0003360869	Africa
Africa|hCoV-19/South Africa/KRISP-K002667/2020|EPI ISL 535533|B.1.1|South Africa|2020-08-04	Africa|hCoV-19/South Africa/KRISP-K002670/2020|EPI ISL 535536|B.1.1.206|South Africa|2020-08-02	0.0004372185	Africa
Africa|hCoV-19/South Africa/KRISP-K002669/2020|EPI ISL 535535|B.1.1.206|South Africa|2020-08-03	Africa|hCoV-19/South Africa/KRISP-K002670/2020|EPI ISL 535536|B.1.1.206|South Africa|2020-08-02	0.0003166266	Africa
Africa|hCoV-19/Algeria/G0638 2264/2020|EPI ISL 418241|B.1|Algeria|2020-03-02	Africa|hCoV-19/South Africa/KRISP-K002671/2020|EPI ISL 535537|B.1|South Africa|2020-08-02	0.0004377797	Africa
Africa|hCoV-19/Algeria/G0640 2265/2020|EPI ISL 418242|B.1|Algeria|2020-03-08	Africa|hCoV-19/South Africa/KRISP-K002671/2020|EPI ISL 535537|B.1|South Africa|2020-08-02	0.0003360882	Africa
Africa|hCoV-19/Algeria/G0860 2262/2020|EPI ISL 420037|B.1|Algeria|2020-03-02	Africa|hCoV-19/South Africa/KRISP-K002671/2020|EPI ISL 535537|B.1|South Africa|2020-08-02	0.0003360882	Africa
Africa|hCoV-19/Benin/1022/2020|EPI ISL 476826|B.1|Benin|2020-03-25	Africa|hCoV-19/South Africa/KRISP-K002671/2020|EPI ISL 535537|B.1|South Africa|2020-08-02	0.0003025007	Africa
Africa|hCoV-19/Benin/1092/2020|EPI ISL 476827|B.1|Benin|2020-03-27	Africa|hCoV-19/South Africa/KRISP-K002671/2020|EPI ISL 535537|B.1|South Africa|2020-08-02	0.0003698610	Africa
Africa|hCoV-19/Benin/1408/2020|EPI ISL 476825|B.1.356|Benin|2020-04-04	Africa|hCoV-19/South Africa/KRISP-K002671/2020|EPI ISL 535537|B.1|South Africa|2020-08-02	0.0003361108	Africa
Africa|hCoV-19/Benin/1409/2020|EPI ISL 476828|B.1|Benin|2020-04-06	Africa|hCoV-19/South Africa/KRISP-K002671/2020|EPI ISL 535537|B.1|South Africa|2020-08-02	0.0003384996	Africa
Africa|hCoV-19/Benin/1950/2020|EPI ISL 476830|A|Benin|2020-04-15	Africa|hCoV-19/South Africa/KRISP-K002671/2020|EPI ISL 535537|B.1|South Africa|2020-08-02	0.0005379582	Africa
Africa|hCoV-19/Benin/197/2020|EPI ISL 476822|B.1.178|Benin|2020-03-15	Africa|hCoV-19/South Africa/KRISP-K002671/2020|EPI ISL 535537|B.1|South Africa|2020-08-02	0.0003025343	Africa
Africa|hCoV-19/Benin/2012/2020|EPI ISL 476831|A|Benin|2020-04-15	Africa|hCoV-19/South Africa/KRISP-K002671/2020|EPI ISL 535537|B.1|South Africa|2020-08-02	0.0005715096	Africa
Africa|hCoV-19/Benin/260/2020|EPI ISL 476823|B.1.292|Benin|2020-03-17	Africa|hCoV-19/South Africa/KRISP-K002671/2020|EPI ISL 535537|B.1|South Africa|2020-08-02	0.0004033573	Africa
Africa|hCoV-19/Benin/314/2020|EPI ISL 476834|B.1.5|Benin|2020-03-17	Africa|hCoV-19/South Africa/KRISP-K002671/2020|EPI ISL 535537|B.1|South Africa|2020-08-02	0.0003717960	Africa
Africa|hCoV-19/Benin/461/2020|EPI ISL 476833|A|Benin|2020-03-17	Africa|hCoV-19/South Africa/KRISP-K002671/2020|EPI ISL 535537|B.1|South Africa|2020-08-02	0.0005378571	Africa
Africa|hCoV-19/Benin/501/2020|EPI ISL 476824|B.1.356|Benin|2020-03-17	Africa|hCoV-19/South Africa/KRISP-K002671/2020|EPI ISL 535537|B.1|South Africa|2020-08-02	0.0003360882	Africa
Africa|hCoV-19/Benin/843/2020|EPI ISL 476829|A|Benin|2020-03-19	Africa|hCoV-19/South Africa/KRISP-K002671/2020|EPI ISL 535537|B.1|South Africa|2020-08-02	0.0004706692	Africa
Africa|hCoV-19/Botswana/BOT0455/2020|EPI ISL 560386|B.1|Botswana|2020-03-28	Africa|hCoV-19/South Africa/KRISP-K002671/2020|EPI ISL 535537|B.1|South Africa|2020-08-02	0.0002688597	Africa
Africa|hCoV-19/Botswana/BOT2254/2020|EPI ISL 560390|B.1.1|Botswana|2020-04-08	Africa|hCoV-19/South Africa/KRISP-K002671/2020|EPI ISL 535537|B.1|South Africa|2020-08-02	0.0003421401	Africa
Africa|hCoV-19/Botswana/BOT2283/2020|EPI ISL 560385|B.1|Botswana|2020-04-07	Africa|hCoV-19/South Africa/KRISP-K002671/2020|EPI ISL 535537|B.1|South Africa|2020-08-02	0.0003139147	Africa
Africa|hCoV-19/Botswana/BOT2624/2020|EPI ISL 560387|B.1.1|Botswana|2020-04-05	Africa|hCoV-19/South Africa/KRISP-K002671/2020|EPI ISL 535537|B.1|South Africa|2020-08-02	0.0002790557	Africa
Africa|hCoV-19/Botswana/BOT4161/2020|EPI ISL 560388|B.1.1.220|Botswana|2020-04-16	Africa|hCoV-19/South Africa/KRISP-K002671/2020|EPI ISL 535537|B.1|South Africa|2020-08-02	0.0003802208	Africa
Africa|hCoV-19/DRC/04186/2020|EPI ISL 471411|A|Democratic Republic of the Congo|2020-04-25	Africa|hCoV-19/South Africa/KRISP-K002671/2020|EPI ISL 535537|B.1|South Africa|2020-08-02	0.0005378568	Africa
Africa|hCoV-19/DRC/04188/2020|EPI ISL 471413|A|Democratic Republic of the Congo|2020-04-25	Africa|hCoV-19/South Africa/KRISP-K002671/2020|EPI ISL 535537|B.1|South Africa|2020-08-02	0.0005893311	Africa
Africa|hCoV-19/DRC/10041/2020|EPI ISL 527543|B.1.1.275|Democratic Republic of the Congo|2020-05-22	Africa|hCoV-19/South Africa/KRISP-K002671/2020|EPI ISL 535537|B.1|South Africa|2020-08-02	0.0003751939	Africa
Africa|hCoV-19/DRC/10057/2020|EPI ISL 527538|B.1.1.275|Democratic Republic of the Congo|2020-05-22	Africa|hCoV-19/South Africa/KRISP-K002671/2020|EPI ISL 535537|B.1|South Africa|2020-08-02	0.0004579376	Africa
Africa|hCoV-19/DRC/10061/2020|EPI ISL 527521|B.1.1.275|Democratic Republic of the Congo|2020-05-22	Africa|hCoV-19/South Africa/KRISP-K002671/2020|EPI ISL 535537|B.1|South Africa|2020-08-02	0.0003126838	Africa
Africa|hCoV-19/DRC/10070/2020|EPI ISL 527544|B.1.178|Democratic Republic of the Congo|2020-05-22	Africa|hCoV-19/South Africa/KRISP-K002671/2020|EPI ISL 535537|B.1|South Africa|2020-08-02	0.0004086738	Africa
Africa|hCoV-19/DRC/10120/2020|EPI ISL 513624|B.1.1.275|Democratic Republic of the Congo|2020-05-22	Africa|hCoV-19/South Africa/KRISP-K002671/2020|EPI ISL 535537|B.1|South Africa|2020-08-02	0.0004193209	Africa
Africa|hCoV-19/DRC/10127/2020|EPI ISL 513625|B.1.1.275|Democratic Republic of the Congo|2020-05-22	Africa|hCoV-19/South Africa/KRISP-K002671/2020|EPI ISL 535537|B.1|South Africa|2020-08-02	0.0004138840	Africa
Africa|hCoV-19/DRC/10242/2020|EPI ISL 513626|B.1.84|Democratic Republic of the Congo|2020-05-22	Africa|hCoV-19/South Africa/KRISP-K002671/2020|EPI ISL 535537|B.1|South Africa|2020-08-02	0.0003048540	Africa
Africa|hCoV-19/DRC/10251/2020|EPI ISL 513627|B.1.128|Democratic Republic of the Congo|2020-05-22	Africa|hCoV-19/South Africa/KRISP-K002671/2020|EPI ISL 535537|B.1|South Africa|2020-08-02	0.0004408434	Africa
Africa|hCoV-19/DRC/10324/2020|EPI ISL 527545|B.1.214|Democratic Republic of the Congo|2020-05-22	Africa|hCoV-19/South Africa/KRISP-K002671/2020|EPI ISL 535537|B.1|South Africa|2020-08-02	0.0003750699	Africa
Africa|hCoV-19/DRC/10346/2020|EPI ISL 527546|B.1.214|Democratic Republic of the Congo|2020-05-22	Africa|hCoV-19/South Africa/KRISP-K002671/2020|EPI ISL 535537|B.1|South Africa|2020-08-02	0.0003789712	Africa
Africa|hCoV-19/DRC/10364/2020|EPI ISL 527498|B.1|Democratic Republic of the Congo|2020-05-22	Africa|hCoV-19/South Africa/KRISP-K002671/2020|EPI ISL 535537|B.1|South Africa|2020-08-02	0.0002744140	Africa
Africa|hCoV-19/DRC/10371/2020|EPI ISL 527489|B.1.178|Democratic Republic of the Congo|2020-05-22	Africa|hCoV-19/South Africa/KRISP-K002671/2020|EPI ISL 535537|B.1|South Africa|2020-08-02	0.0004093749	Africa
Africa|hCoV-19/DRC/10373/2020|EPI ISL 527495|B.1.159|Democratic Republic of the Congo|2020-05-22	Africa|hCoV-19/South Africa/KRISP-K002671/2020|EPI ISL 535537|B.1|South Africa|2020-08-02	0.0003757564	Africa
Africa|hCoV-19/DRC/10374/2020|EPI ISL 527539|B.1.84|Democratic Republic of the Congo|2020-05-22	Africa|hCoV-19/South Africa/KRISP-K002671/2020|EPI ISL 535537|B.1|South Africa|2020-08-02	0.0005255318	Africa
Africa|hCoV-19/DRC/10375/2020|EPI ISL 527499|B.1.84|Democratic Republic of the Congo|2020-05-22	Africa|hCoV-19/South Africa/KRISP-K002671/2020|EPI ISL 535537|B.1|South Africa|2020-08-02	0.0004448354	Africa
Africa|hCoV-19/DRC/10399/2020|EPI ISL 527491|B.1.214|Democratic Republic of the Congo|2020-05-22	Africa|hCoV-19/South Africa/KRISP-K002671/2020|EPI ISL 535537|B.1|South Africa|2020-08-02	0.0003753399	Africa
Africa|hCoV-19/DRC/10502/2020|EPI ISL 527547|B.1.5|Democratic Republic of the Congo|2020-05-20	Africa|hCoV-19/South Africa/KRISP-K002671/2020|EPI ISL 535537|B.1|South Africa|2020-08-02	0.0002044072	Africa
Africa|hCoV-19/DRC/10506/2020|EPI ISL 527524|B.1.5|Democratic Republic of the Congo|2020-05-18	Africa|hCoV-19/South Africa/KRISP-K002671/2020|EPI ISL 535537|B.1|South Africa|2020-08-02	0.0001744579	Africa
Africa|hCoV-19/DRC/10507/2020|EPI ISL 527492|B.1.5|Democratic Republic of the Congo|2020-05-18	Africa|hCoV-19/South Africa/KRISP-K002671/2020|EPI ISL 535537|B.1|South Africa|2020-08-02	0.0002389381	Africa
Africa|hCoV-19/DRC/10508/2020|EPI ISL 527494|B.1.5|Democratic Republic of the Congo|2020-05-20	Africa|hCoV-19/South Africa/KRISP-K002671/2020|EPI ISL 535537|B.1|South Africa|2020-08-02	0.0002716252	Africa
Africa|hCoV-19/DRC/10532/2020|EPI ISL 527532|B.1.5|Democratic Republic of the Congo|2020-05-20	Africa|hCoV-19/South Africa/KRISP-K002671/2020|EPI ISL 535537|B.1|South Africa|2020-08-02	0.0001746162	Africa
Africa|hCoV-19/DRC/10533/2020|EPI ISL 527548|B.1.5|Democratic Republic of the Congo|2020-05-20	Africa|hCoV-19/South Africa/KRISP-K002671/2020|EPI ISL 535537|B.1|South Africa|2020-08-02	0.0002385530	Africa
Africa|hCoV-19/DRC/10621/2020|EPI ISL 527526|B.1.214|Democratic Republic of the Congo|2020-05-23	Africa|hCoV-19/South Africa/KRISP-K002671/2020|EPI ISL 535537|B.1|South Africa|2020-08-02	0.0003136644	Africa
Africa|hCoV-19/DRC/10640/2020|EPI ISL 527541|B.1|Democratic Republic of the Congo|2020-05-22	Africa|hCoV-19/South Africa/KRISP-K002671/2020|EPI ISL 535537|B.1|South Africa|2020-08-02	0.0004937581	Africa
Africa|hCoV-19/DRC/10644/2020|EPI ISL 527549|B.1|Democratic Republic of the Congo|2020-05-22	Africa|hCoV-19/South Africa/KRISP-K002671/2020|EPI ISL 535537|B.1|South Africa|2020-08-02	0.0005112320	Africa
Africa|hCoV-19/DRC/10728/2020|EPI ISL 513628|B.1.5|Democratic Republic of the Congo|2020-05-23	Africa|hCoV-19/South Africa/KRISP-K002671/2020|EPI ISL 535537|B.1|South Africa|2020-08-02	0.0002450833	Africa
Africa|hCoV-19/DRC/10731/2020|EPI ISL 513629|B.1.1.1|Democratic Republic of the Congo|2020-05-23	Africa|hCoV-19/South Africa/KRISP-K002671/2020|EPI ISL 535537|B.1|South Africa|2020-08-02	0.0004585691	Africa
Africa|hCoV-19/DRC/10733/2020|EPI ISL 513630|B.1|Democratic Republic of the Congo|2020-05-23	Africa|hCoV-19/South Africa/KRISP-K002671/2020|EPI ISL 535537|B.1|South Africa|2020-08-02	0.0003715860	Africa
Africa|hCoV-19/DRC/108/2020|EPI ISL 417948|B.1.128|Democratic Republic of the Congo|2020-03-19	Africa|hCoV-19/South Africa/KRISP-K002671/2020|EPI ISL 535537|B.1|South Africa|2020-08-02	0.0003701786	Africa
Africa|hCoV-19/DRC/10885/2020|EPI ISL 513631|B.1.84|Democratic Republic of the Congo|2020-05-23	Africa|hCoV-19/South Africa/KRISP-K002671/2020|EPI ISL 535537|B.1|South Africa|2020-08-02	0.0003742621	Africa
Africa|hCoV-19/DRC/10902/2020|EPI ISL 527490|B.1.178|Democratic Republic of the Congo|2020-05-23	Africa|hCoV-19/South Africa/KRISP-K002671/2020|EPI ISL 535537|B.1|South Africa|2020-08-02	0.0003408842	Africa
Africa|hCoV-19/DRC/10913/2020|EPI ISL 527507|B.1.84|Democratic Republic of the Congo|2020-05-24	Africa|hCoV-19/South Africa/KRISP-K002671/2020|EPI ISL 535537|B.1|South Africa|2020-08-02	0.0004131189	Africa
Africa|hCoV-19/DRC/11005/2020|EPI ISL 527550|B.1.159|Democratic Republic of the Congo|2020-05-24	Africa|hCoV-19/South Africa/KRISP-K002671/2020|EPI ISL 535537|B.1|South Africa|2020-08-02	0.0004772655	Africa
Africa|hCoV-19/DRC/11008/2020|EPI ISL 527503|B.1.159|Democratic Republic of the Congo|2020-05-24	Africa|hCoV-19/South Africa/KRISP-K002671/2020|EPI ISL 535537|B.1|South Africa|2020-08-02	0.0004127251	Africa
Africa|hCoV-19/DRC/11022/2020|EPI ISL 527551|B.1.214|Democratic Republic of the Congo|2020-05-24	Africa|hCoV-19/South Africa/KRISP-K002671/2020|EPI ISL 535537|B.1|South Africa|2020-08-02	0.0004433275	Africa
Africa|hCoV-19/DRC/11024/2020|EPI ISL 527552|B.1.149|Democratic Republic of the Congo|2020-05-24	Africa|hCoV-19/South Africa/KRISP-K002671/2020|EPI ISL 535537|B.1|South Africa|2020-08-02	0.0004817830	Africa
Africa|hCoV-19/DRC/11026/2020|EPI ISL 527553|B.1.149|Democratic Republic of the Congo|2020-05-24	Africa|hCoV-19/South Africa/KRISP-K002671/2020|EPI ISL 535537|B.1|South Africa|2020-08-02	0.0003408609	Africa
Africa|hCoV-19/DRC/11031/2020|EPI ISL 527554|B.1.214|Democratic Republic of the Congo|2020-05-24	Africa|hCoV-19/South Africa/KRISP-K002671/2020|EPI ISL 535537|B.1|South Africa|2020-08-02	0.0003752324	Africa
Africa|hCoV-19/DRC/11041/2020|EPI ISL 527555|B.1|Democratic Republic of the Congo|2020-05-24	Africa|hCoV-19/South Africa/KRISP-K002671/2020|EPI ISL 535537|B.1|South Africa|2020-08-02	0.0003410087	Africa
Africa|hCoV-19/DRC/11057/2020|EPI ISL 527528|B.1.5|Democratic Republic of the Congo|2020-05-24	Africa|hCoV-19/South Africa/KRISP-K002671/2020|EPI ISL 535537|B.1|South Africa|2020-08-02	0.0002441663	Africa
Africa|hCoV-19/DRC/11078/2020|EPI ISL 527514|B.1|Democratic Republic of the Congo|2020-05-24	Africa|hCoV-19/South Africa/KRISP-K002671/2020|EPI ISL 535537|B.1|South Africa|2020-08-02	0.0003452820	Africa
Africa|hCoV-19/DRC/11079/2020|EPI ISL 527500|B.1.214|Democratic Republic of the Congo|2020-05-24	Africa|hCoV-19/South Africa/KRISP-K002671/2020|EPI ISL 535537|B.1|South Africa|2020-08-02	0.0003085499	Africa
Africa|hCoV-19/DRC/11093/2020|EPI ISL 527527|B.1.5|Democratic Republic of the Congo|2020-05-24	Africa|hCoV-19/South Africa/KRISP-K002671/2020|EPI ISL 535537|B.1|South Africa|2020-08-02	0.0003148293	Africa
Africa|hCoV-19/DRC/11096/2020|EPI ISL 527522|B.1|Democratic Republic of the Congo|2020-05-24	Africa|hCoV-19/South Africa/KRISP-K002671/2020|EPI ISL 535537|B.1|South Africa|2020-08-02	0.0003127989	Africa
Africa|hCoV-19/DRC/11114/2020|EPI ISL 527534|B.1.214|Democratic Republic of the Congo|2020-05-25	Africa|hCoV-19/South Africa/KRISP-K002671/2020|EPI ISL 535537|B.1|South Africa|2020-08-02	0.0003844997	Africa
Africa|hCoV-19/DRC/11123/2020|EPI ISL 527496|B.1.84|Democratic Republic of the Congo|2020-05-24	Africa|hCoV-19/South Africa/KRISP-K002671/2020|EPI ISL 535537|B.1|South Africa|2020-08-02	0.0003416105	Africa
Africa|hCoV-19/DRC/11134/2020|EPI ISL 527518|B.1.5|Democratic Republic of the Congo|2020-05-24	Africa|hCoV-19/South Africa/KRISP-K002671/2020|EPI ISL 535537|B.1|South Africa|2020-08-02	0.0002079055	Africa
Africa|hCoV-19/DRC/11143/2020|EPI ISL 527556|B.1|Democratic Republic of the Congo|2020-05-24	Africa|hCoV-19/South Africa/KRISP-K002671/2020|EPI ISL 535537|B.1|South Africa|2020-08-02	0.0004773238	Africa
Africa|hCoV-19/DRC/11145/2020|EPI ISL 527501|B.1.214|Democratic Republic of the Congo|2020-05-24	Africa|hCoV-19/South Africa/KRISP-K002671/2020|EPI ISL 535537|B.1|South Africa|2020-08-02	0.0004460348	Africa
Africa|hCoV-19/DRC/11148/2020|EPI ISL 527525|B.1.178|Democratic Republic of the Congo|2020-05-24	Africa|hCoV-19/South Africa/KRISP-K002671/2020|EPI ISL 535537|B.1|South Africa|2020-08-02	0.0004198680	Africa
Africa|hCoV-19/DRC/11157/2020|EPI ISL 527530|B.1|Democratic Republic of the Congo|2020-05-25	Africa|hCoV-19/South Africa/KRISP-K002671/2020|EPI ISL 535537|B.1|South Africa|2020-08-02	0.0004173654	Africa
Africa|hCoV-19/DRC/11187/2020|EPI ISL 527523|B.1.1.275|Democratic Republic of the Congo|2020-05-23	Africa|hCoV-19/South Africa/KRISP-K002671/2020|EPI ISL 535537|B.1|South Africa|2020-08-02	0.0004177214	Africa
Africa|hCoV-19/DRC/11191/2020|EPI ISL 527506|B.1.1.275|Democratic Republic of the Congo|2020-05-23	Africa|hCoV-19/South Africa/KRISP-K002671/2020|EPI ISL 535537|B.1|South Africa|2020-08-02	0.0003091295	Africa
Africa|hCoV-19/DRC/11252/2020|EPI ISL 527557|B.1.1.275|Democratic Republic of the Congo|2020-05-21	Africa|hCoV-19/South Africa/KRISP-K002671/2020|EPI ISL 535537|B.1|South Africa|2020-08-02	0.0004430468	Africa
Africa|hCoV-19/DRC/11260/2020|EPI ISL 527558|B.1.1.275|Democratic Republic of the Congo|2020-05-23	Africa|hCoV-19/South Africa/KRISP-K002671/2020|EPI ISL 535537|B.1|South Africa|2020-08-02	0.0003750239	Africa
Africa|hCoV-19/DRC/1131/2020|EPI ISL 429255|B.1.5|Democratic Republic of the Congo|2020-04-05	Africa|hCoV-19/South Africa/KRISP-K002671/2020|EPI ISL 535537|B.1|South Africa|2020-08-02	0.0002711925	Africa
Africa|hCoV-19/DRC/11310/2020|EPI ISL 527529|B.1.149|Democratic Republic of the Congo|2020-05-25	Africa|hCoV-19/South Africa/KRISP-K002671/2020|EPI ISL 535537|B.1|South Africa|2020-08-02	0.0003143028	Africa
Africa|hCoV-19/DRC/11318/2020|EPI ISL 527559|B.1.149|Democratic Republic of the Congo|2020-05-25	Africa|hCoV-19/South Africa/KRISP-K002671/2020|EPI ISL 535537|B.1|South Africa|2020-08-02	0.0003729464	Africa
Africa|hCoV-19/DRC/11326/2020|EPI ISL 527508|B.1|Democratic Republic of the Congo|2020-05-25	Africa|hCoV-19/South Africa/KRISP-K002671/2020|EPI ISL 535537|B.1|South Africa|2020-08-02	0.0003098275	Africa
Africa|hCoV-19/DRC/11334/2020|EPI ISL 527504|B.1.178|Democratic Republic of the Congo|2020-05-25	Africa|hCoV-19/South Africa/KRISP-K002671/2020|EPI ISL 535537|B.1|South Africa|2020-08-02	0.0003093865	Africa
Africa|hCoV-19/DRC/11337/2020|EPI ISL 527510|B.1.84|Democratic Republic of the Congo|2020-05-25	Africa|hCoV-19/South Africa/KRISP-K002671/2020|EPI ISL 535537|B.1|South Africa|2020-08-02	0.0003792249	Africa
Africa|hCoV-19/DRC/11341/2020|EPI ISL 527509|B.1.1.275|Democratic Republic of the Congo|2020-05-25	Africa|hCoV-19/South Africa/KRISP-K002671/2020|EPI ISL 535537|B.1|South Africa|2020-08-02	0.0004133950	Africa
Africa|hCoV-19/DRC/11348/2020|EPI ISL 527560|B.1.149|Democratic Republic of the Congo|2020-05-25	Africa|hCoV-19/South Africa/KRISP-K002671/2020|EPI ISL 535537|B.1|South Africa|2020-08-02	0.0003732755	Africa
Africa|hCoV-19/DRC/11369/2020|EPI ISL 527537|B.1.214|Democratic Republic of the Congo|2020-05-25	Africa|hCoV-19/South Africa/KRISP-K002671/2020|EPI ISL 535537|B.1|South Africa|2020-08-02	0.0003507548	Africa
Africa|hCoV-19/DRC/11376/2020|EPI ISL 527513|B.1.214|Democratic Republic of the Congo|2020-05-25	Africa|hCoV-19/South Africa/KRISP-K002671/2020|EPI ISL 535537|B.1|South Africa|2020-08-02	0.0004140978	Africa
Africa|hCoV-19/DRC/11411/2020|EPI ISL 527561|B.1.5|Democratic Republic of the Congo|2020-05-25	Africa|hCoV-19/South Africa/KRISP-K002671/2020|EPI ISL 535537|B.1|South Africa|2020-08-02	0.0003066610	Africa
Africa|hCoV-19/DRC/11450/2020|EPI ISL 527516|B.1.5|Democratic Republic of the Congo|2020-05-25	Africa|hCoV-19/South Africa/KRISP-K002671/2020|EPI ISL 535537|B.1|South Africa|2020-08-02	0.0002099931	Africa
Africa|hCoV-19/DRC/11458/2020|EPI ISL 527497|B.1.5|Democratic Republic of the Congo|2020-05-25	Africa|hCoV-19/South Africa/KRISP-K002671/2020|EPI ISL 535537|B.1|South Africa|2020-08-02	0.0003785703	Africa
Africa|hCoV-19/DRC/11460/2020|EPI ISL 527562|B.1.214|Democratic Republic of the Congo|2020-05-25	Africa|hCoV-19/South Africa/KRISP-K002671/2020|EPI ISL 535537|B.1|South Africa|2020-08-02	0.0005168448	Africa
Africa|hCoV-19/DRC/11472/2020|EPI ISL 527502|B.1.214|Democratic Republic of the Congo|2020-05-25	Africa|hCoV-19/South Africa/KRISP-K002671/2020|EPI ISL 535537|B.1|South Africa|2020-08-02	0.0004455560	Africa
Africa|hCoV-19/DRC/11477/2020|EPI ISL 527563|B.1.84|Democratic Republic of the Congo|2020-05-25	Africa|hCoV-19/South Africa/KRISP-K002671/2020|EPI ISL 535537|B.1|South Africa|2020-08-02	0.0002723195	Africa
Africa|hCoV-19/DRC/11486/2020|EPI ISL 527564|B.1.214|Democratic Republic of the Congo|2020-05-25	Africa|hCoV-19/South Africa/KRISP-K002671/2020|EPI ISL 535537|B.1|South Africa|2020-08-02	0.0004432132	Africa
Africa|hCoV-19/DRC/11487/2020|EPI ISL 527505|B.1|Democratic Republic of the Congo|2020-05-25	Africa|hCoV-19/South Africa/KRISP-K002671/2020|EPI ISL 535537|B.1|South Africa|2020-08-02	0.0003789098	Africa
Africa|hCoV-19/DRC/11507/2020|EPI ISL 527512|B.1|Democratic Republic of the Congo|2020-05-25	Africa|hCoV-19/South Africa/KRISP-K002671/2020|EPI ISL 535537|B.1|South Africa|2020-08-02	0.0003787362	Africa
Africa|hCoV-19/DRC/1151/2020|EPI ISL 447596|B.38|Democratic Republic of the Congo|2020-04-05	Africa|hCoV-19/South Africa/KRISP-K002671/2020|EPI ISL 535537|B.1|South Africa|2020-08-02	0.0006116218	Africa
Africa|hCoV-19/DRC/11511/2020|EPI ISL 527511|B.1.214|Democratic Republic of the Congo|2020-05-25	Africa|hCoV-19/South Africa/KRISP-K002671/2020|EPI ISL 535537|B.1|South Africa|2020-08-02	0.0004137840	Africa
Africa|hCoV-19/DRC/11572/2020|EPI ISL 527565|B.1.214|Democratic Republic of the Congo|2020-05-25	Africa|hCoV-19/South Africa/KRISP-K002671/2020|EPI ISL 535537|B.1|South Africa|2020-08-02	0.0003405059	Africa
Africa|hCoV-19/DRC/11576/2020|EPI ISL 527517|B.1|Democratic Republic of the Congo|2020-05-25	Africa|hCoV-19/South Africa/KRISP-K002671/2020|EPI ISL 535537|B.1|South Africa|2020-08-02	0.0003120829	Africa
Africa|hCoV-19/DRC/11583/2020|EPI ISL 527542|B.1|Democratic Republic of the Congo|2020-05-25	Africa|hCoV-19/South Africa/KRISP-K002671/2020|EPI ISL 535537|B.1|South Africa|2020-08-02	0.0003887506	Africa
Africa|hCoV-19/DRC/11616/2020|EPI ISL 527519|B.1|Democratic Republic of the Congo|2020-05-25	Africa|hCoV-19/South Africa/KRISP-K002671/2020|EPI ISL 535537|B.1|South Africa|2020-08-02	0.0003115431	Africa
Africa|hCoV-19/DRC/11623/2020|EPI ISL 527566|B.1.5|Democratic Republic of the Congo|2020-05-25	Africa|hCoV-19/South Africa/KRISP-K002671/2020|EPI ISL 535537|B.1|South Africa|2020-08-02	0.0003410070	Africa
Africa|hCoV-19/DRC/11624/2020|EPI ISL 527567|B.1.149|Democratic Republic of the Congo|2020-05-25	Africa|hCoV-19/South Africa/KRISP-K002671/2020|EPI ISL 535537|B.1|South Africa|2020-08-02	0.0003408425	Africa
Africa|hCoV-19/DRC/11631/2020|EPI ISL 527568|B.1.149|Democratic Republic of the Congo|2020-05-25	Africa|hCoV-19/South Africa/KRISP-K002671/2020|EPI ISL 535537|B.1|South Africa|2020-08-02	0.0003411913	Africa
Africa|hCoV-19/DRC/11632/2020|EPI ISL 527493|B.1|Democratic Republic of the Congo|2020-05-25	Africa|hCoV-19/South Africa/KRISP-K002671/2020|EPI ISL 535537|B.1|South Africa|2020-08-02	0.0003756334	Africa
Africa|hCoV-19/DRC/11635/2020|EPI ISL 527540|B.1.214|Democratic Republic of the Congo|2020-05-25	Africa|hCoV-19/South Africa/KRISP-K002671/2020|EPI ISL 535537|B.1|South Africa|2020-08-02	0.0003516478	Africa
Africa|hCoV-19/DRC/11640/2020|EPI ISL 527535|B.1.178|Democratic Republic of the Congo|2020-05-25	Africa|hCoV-19/South Africa/KRISP-K002671/2020|EPI ISL 535537|B.1|South Africa|2020-08-02	0.0004533104	Africa
Africa|hCoV-19/DRC/11643/2020|EPI ISL 527520|B.1.5|Democratic Republic of the Congo|2020-05-25	Africa|hCoV-19/South Africa/KRISP-K002671/2020|EPI ISL 535537|B.1|South Africa|2020-08-02	0.0003122747	Africa
Africa|hCoV-19/DRC/11648/2020|EPI ISL 527569|B.1.6|Democratic Republic of the Congo|2020-05-25	Africa|hCoV-19/South Africa/KRISP-K002671/2020|EPI ISL 535537|B.1|South Africa|2020-08-02	0.0004074904	Africa
Africa|hCoV-19/DRC/11652/2020|EPI ISL 527570|B.1.149|Democratic Republic of the Congo|2020-05-25	Africa|hCoV-19/South Africa/KRISP-K002671/2020|EPI ISL 535537|B.1|South Africa|2020-08-02	0.0003407484	Africa
Africa|hCoV-19/DRC/11653/2020|EPI ISL 527533|B.1.84|Democratic Republic of the Congo|2020-05-25	Africa|hCoV-19/South Africa/KRISP-K002671/2020|EPI ISL 535537|B.1|South Africa|2020-08-02	0.0002793062	Africa
Africa|hCoV-19/DRC/11676/2020|EPI ISL 527531|B.1|Democratic Republic of the Congo|2020-05-26	Africa|hCoV-19/South Africa/KRISP-K002671/2020|EPI ISL 535537|B.1|South Africa|2020-08-02	0.0004910275	Africa
Africa|hCoV-19/DRC/11677/2020|EPI ISL 527515|B.1.214|Democratic Republic of the Congo|2020-05-26	Africa|hCoV-19/South Africa/KRISP-K002671/2020|EPI ISL 535537|B.1|South Africa|2020-08-02	0.0004156481	Africa
Africa|hCoV-19/DRC/11732/2020|EPI ISL 527536|B.1.214|Democratic Republic of the Congo|2020-05-26	Africa|hCoV-19/South Africa/KRISP-K002671/2020|EPI ISL 535537|B.1|South Africa|2020-08-02	0.0003141493	Africa
Africa|hCoV-19/DRC/11733/2020|EPI ISL 527571|B.1.149|Democratic Republic of the Congo|2020-05-26	Africa|hCoV-19/South Africa/KRISP-K002671/2020|EPI ISL 535537|B.1|South Africa|2020-08-02	0.0003729251	Africa
Africa|hCoV-19/DRC/11806/2020|EPI ISL 527572|B.1.214|Democratic Republic of the Congo|2020-05-26	Africa|hCoV-19/South Africa/KRISP-K002671/2020|EPI ISL 535537|B.1|South Africa|2020-08-02	0.0004430017	Africa
Africa|hCoV-19/DRC/1234/2020|EPI ISL 429258|B.1.5|Democratic Republic of the Congo|2020-04-06	Africa|hCoV-19/South Africa/KRISP-K002671/2020|EPI ISL 535537|B.1|South Africa|2020-08-02	0.0002141907	Africa
Africa|hCoV-19/DRC/1249/2020|EPI ISL 429259|B.1.5|Democratic Republic of the Congo|2020-04-06	Africa|hCoV-19/South Africa/KRISP-K002671/2020|EPI ISL 535537|B.1|South Africa|2020-08-02	0.0002723740	Africa
Africa|hCoV-19/DRC/1319/2020|EPI ISL 431011|B.1.128|Democratic Republic of the Congo|2020-04-07	Africa|hCoV-19/South Africa/KRISP-K002671/2020|EPI ISL 535537|B.1|South Africa|2020-08-02	0.0003741260	Africa
Africa|hCoV-19/DRC/1324/2020|EPI ISL 435033|B.1.128|Democratic Republic of the Congo|2020-04-07	Africa|hCoV-19/South Africa/KRISP-K002671/2020|EPI ISL 535537|B.1|South Africa|2020-08-02	0.0003715987	Africa
Africa|hCoV-19/DRC/1326/2020|EPI ISL 435116|B.1|Democratic Republic of the Congo|2020-04-07	Africa|hCoV-19/South Africa/KRISP-K002671/2020|EPI ISL 535537|B.1|South Africa|2020-08-02	0.0003114599	Africa
Africa|hCoV-19/DRC/1375/2020|EPI ISL 435117|B.1.1.1|Democratic Republic of the Congo|2020-04-07	Africa|hCoV-19/South Africa/KRISP-K002671/2020|EPI ISL 535537|B.1|South Africa|2020-08-02	0.0004830578	Africa
Africa|hCoV-19/DRC/1376/2020|EPI ISL 431012|B.1.1.1|Democratic Republic of the Congo|2020-04-07	Africa|hCoV-19/South Africa/KRISP-K002671/2020|EPI ISL 535537|B.1|South Africa|2020-08-02	0.0004447137	Africa
Africa|hCoV-19/DRC/1377/2020|EPI ISL 434678|B.1.1.1|Democratic Republic of the Congo|2020-04-07	Africa|hCoV-19/South Africa/KRISP-K002671/2020|EPI ISL 535537|B.1|South Africa|2020-08-02	0.0004410182	Africa
Africa|hCoV-19/DRC/1378/2020|EPI ISL 435118|B.1.1.1|Democratic Republic of the Congo|2020-04-07	Africa|hCoV-19/South Africa/KRISP-K002671/2020|EPI ISL 535537|B.1|South Africa|2020-08-02	0.0004433704	Africa
Africa|hCoV-19/DRC/1382/2020|EPI ISL 435113|B.1.1.1|Democratic Republic of the Congo|2020-04-07	Africa|hCoV-19/South Africa/KRISP-K002671/2020|EPI ISL 535537|B.1|South Africa|2020-08-02	0.0004518538	Africa
Africa|hCoV-19/DRC/1397/2020|EPI ISL 434679|B.1.1.1|Democratic Republic of the Congo|2020-04-07	Africa|hCoV-19/South Africa/KRISP-K002671/2020|EPI ISL 535537|B.1|South Africa|2020-08-02	0.0004437879	Africa
Africa|hCoV-19/DRC/1398/2020|EPI ISL 435114|B.1.1.1|Democratic Republic of the Congo|2020-04-07	Africa|hCoV-19/South Africa/KRISP-K002671/2020|EPI ISL 535537|B.1|South Africa|2020-08-02	0.0004383124	Africa
Africa|hCoV-19/DRC/1422/2020|EPI ISL 434680|B.1.149|Democratic Republic of the Congo|2020-04-08	Africa|hCoV-19/South Africa/KRISP-K002671/2020|EPI ISL 535537|B.1|South Africa|2020-08-02	0.0003446380	Africa
Africa|hCoV-19/DRC/1423/2020|EPI ISL 434710|B.1.149|Democratic Republic of the Congo|2020-04-08	Africa|hCoV-19/South Africa/KRISP-K002671/2020|EPI ISL 535537|B.1|South Africa|2020-08-02	0.0003370541	Africa
Africa|hCoV-19/DRC/1486/2020|EPI ISL 434711|B.1|Democratic Republic of the Congo|2020-04-08	Africa|hCoV-19/South Africa/KRISP-K002671/2020|EPI ISL 535537|B.1|South Africa|2020-08-02	0.0002793705	Africa
Africa|hCoV-19/DRC/1516/2020|EPI ISL 435032|B.1.5|Democratic Republic of the Congo|2020-04-09	Africa|hCoV-19/South Africa/KRISP-K002671/2020|EPI ISL 535537|B.1|South Africa|2020-08-02	0.0002688597	Africa
Africa|hCoV-19/DRC/1565/2020|EPI ISL 434681|B.1|Democratic Republic of the Congo|2020-04-09	Africa|hCoV-19/South Africa/KRISP-K002671/2020|EPI ISL 535537|B.1|South Africa|2020-08-02	0.0002743257	Africa
Africa|hCoV-19/DRC/158/2020|EPI ISL 417950|B.40|Democratic Republic of the Congo|2020-03-20	Africa|hCoV-19/South Africa/KRISP-K002671/2020|EPI ISL 535537|B.1|South Africa|2020-08-02	0.0006051640	Africa
Africa|hCoV-19/DRC/1715/2020|EPI ISL 435156|B.1.84|Democratic Republic of the Congo|2020-04-10	Africa|hCoV-19/South Africa/KRISP-K002671/2020|EPI ISL 535537|B.1|South Africa|2020-08-02	0.0003396618	Africa
Africa|hCoV-19/DRC/1767/2020|EPI ISL 435157|B.1.5|Democratic Republic of the Congo|2020-04-10	Africa|hCoV-19/South Africa/KRISP-K002671/2020|EPI ISL 535537|B.1|South Africa|2020-08-02	0.0002102118	Africa
Africa|hCoV-19/DRC/1779/2020|EPI ISL 435158|C.14|Democratic Republic of the Congo|2020-04-10	Africa|hCoV-19/South Africa/KRISP-K002671/2020|EPI ISL 535537|B.1|South Africa|2020-08-02	0.0005222132	Africa
Africa|hCoV-19/DRC/191/2020|EPI ISL 417955|B.1.128|Democratic Republic of the Congo|2020-03-21	Africa|hCoV-19/South Africa/KRISP-K002671/2020|EPI ISL 535537|B.1|South Africa|2020-08-02	0.0003702656	Africa
Africa|hCoV-19/DRC/1952/2020|EPI ISL 435159|B.1.5|Democratic Republic of the Congo|2020-04-11	Africa|hCoV-19/South Africa/KRISP-K002671/2020|EPI ISL 535537|B.1|South Africa|2020-08-02	0.0002424547	Africa
Africa|hCoV-19/DRC/1982/2020|EPI ISL 435160|B.1|Democratic Republic of the Congo|2020-04-12	Africa|hCoV-19/South Africa/KRISP-K002671/2020|EPI ISL 535537|B.1|South Africa|2020-08-02	0.0002760263	Africa
Africa|hCoV-19/DRC/2047/2020|EPI ISL 435161|B.1.1.1|Democratic Republic of the Congo|2020-04-12	Africa|hCoV-19/South Africa/KRISP-K002671/2020|EPI ISL 535537|B.1|South Africa|2020-08-02	0.0004112378	Africa
Africa|hCoV-19/DRC/2063/2020|EPI ISL 435162|B.1|Democratic Republic of the Congo|2020-04-12	Africa|hCoV-19/South Africa/KRISP-K002671/2020|EPI ISL 535537|B.1|South Africa|2020-08-02	0.0002416739	Africa
Africa|hCoV-19/DRC/2120/2020|EPI ISL 435163|B.1.149|Democratic Republic of the Congo|2020-04-12	Africa|hCoV-19/South Africa/KRISP-K002671/2020|EPI ISL 535537|B.1|South Africa|2020-08-02	0.0003394565	Africa
Africa|hCoV-19/DRC/2121/2020|EPI ISL 435164|B.1.149|Democratic Republic of the Congo|2020-04-12	Africa|hCoV-19/South Africa/KRISP-K002671/2020|EPI ISL 535537|B.1|South Africa|2020-08-02	0.0003101006	Africa
Africa|hCoV-19/DRC/2122/2020|EPI ISL 435165|B.1.149|Democratic Republic of the Congo|2020-04-13	Africa|hCoV-19/South Africa/KRISP-K002671/2020|EPI ISL 535537|B.1|South Africa|2020-08-02	0.0003857384	Africa
Africa|hCoV-19/DRC/2125/2020|EPI ISL 435166|B.1.149|Democratic Republic of the Congo|2020-04-13	Africa|hCoV-19/South Africa/KRISP-K002671/2020|EPI ISL 535537|B.1|South Africa|2020-08-02	0.0002765701	Africa
Africa|hCoV-19/DRC/2128/2020|EPI ISL 435167|B.1|Democratic Republic of the Congo|2020-04-13	Africa|hCoV-19/South Africa/KRISP-K002671/2020|EPI ISL 535537|B.1|South Africa|2020-08-02	0.0002115233	Africa
Africa|hCoV-19/DRC/2133/2020|EPI ISL 435168|B.1.128|Democratic Republic of the Congo|2020-04-13	Africa|hCoV-19/South Africa/KRISP-K002671/2020|EPI ISL 535537|B.1|South Africa|2020-08-02	0.0003497455	Africa
Africa|hCoV-19/DRC/214/2020|EPI ISL 420030|B.1.6|Democratic Republic of the Congo|2020-03-21	Africa|hCoV-19/South Africa/KRISP-K002671/2020|EPI ISL 535537|B.1|South Africa|2020-08-02	0.0002360835	Africa
Africa|hCoV-19/DRC/215/2020|EPI ISL 420031|B.1.1.1|Democratic Republic of the Congo|2020-03-21	Africa|hCoV-19/South Africa/KRISP-K002671/2020|EPI ISL 535537|B.1|South Africa|2020-08-02	0.0004113705	Africa
Africa|hCoV-19/DRC/2169/2020|EPI ISL 436194|B.1.5|Democratic Republic of the Congo|2020-04-13	Africa|hCoV-19/South Africa/KRISP-K002671/2020|EPI ISL 535537|B.1|South Africa|2020-08-02	0.0002797387	Africa
Africa|hCoV-19/DRC/2299/2020|EPI ISL 436412|B.1.5|Democratic Republic of the Congo|2020-04-14	Africa|hCoV-19/South Africa/KRISP-K002671/2020|EPI ISL 535537|B.1|South Africa|2020-08-02	0.0003390272	Africa
Africa|hCoV-19/DRC/236/2020|EPI ISL 420032|B.1.128|Democratic Republic of the Congo|2020-03-22	Africa|hCoV-19/South Africa/KRISP-K002671/2020|EPI ISL 535537|B.1|South Africa|2020-08-02	0.0003707186	Africa
Africa|hCoV-19/DRC/2363/2020|EPI ISL 437194|B.1.84|Democratic Republic of the Congo|2020-04-14	Africa|hCoV-19/South Africa/KRISP-K002671/2020|EPI ISL 535537|B.1|South Africa|2020-08-02	0.0003050916	Africa
Africa|hCoV-19/DRC/2384/2020|EPI ISL 437196|B.1.149|Democratic Republic of the Congo|2020-04-14	Africa|hCoV-19/South Africa/KRISP-K002671/2020|EPI ISL 535537|B.1|South Africa|2020-08-02	0.0003107107	Africa
Africa|hCoV-19/DRC/241/2020|EPI ISL 420033|B.1.1.75|Democratic Republic of the Congo|2020-03-22	Africa|hCoV-19/South Africa/KRISP-K002671/2020|EPI ISL 535537|B.1|South Africa|2020-08-02	0.0004044869	Africa
Africa|hCoV-19/DRC/243/2020|EPI ISL 420034|B.1|Democratic Republic of the Congo|2020-03-22	Africa|hCoV-19/South Africa/KRISP-K002671/2020|EPI ISL 535537|B.1|South Africa|2020-08-02	0.0002756203	Africa
Africa|hCoV-19/DRC/248/2020|EPI ISL 420035|B.1.5|Democratic Republic of the Congo|2020-03-22	Africa|hCoV-19/South Africa/KRISP-K002671/2020|EPI ISL 535537|B.1|South Africa|2020-08-02	0.0002358871	Africa
Africa|hCoV-19/DRC/2496/2020|EPI ISL 437337|B.1.149|Democratic Republic of the Congo|2020-04-15	Africa|hCoV-19/South Africa/KRISP-K002671/2020|EPI ISL 535537|B.1|South Africa|2020-08-02	0.0003697206	Africa
Africa|hCoV-19/DRC/2529/2020|EPI ISL 437338|B.1.178|Democratic Republic of the Congo|2020-04-15	Africa|hCoV-19/South Africa/KRISP-K002671/2020|EPI ISL 535537|B.1|South Africa|2020-08-02	0.0003361028	Africa
Africa|hCoV-19/DRC/253/2020|EPI ISL 420838|B.1.5|Democratic Republic of the Congo|2020-03-22	Africa|hCoV-19/South Africa/KRISP-K002671/2020|EPI ISL 535537|B.1|South Africa|2020-08-02	0.0002367486	Africa
Africa|hCoV-19/DRC/2536/2020|EPI ISL 437339|B.1|Democratic Republic of the Congo|2020-04-15	Africa|hCoV-19/South Africa/KRISP-K002671/2020|EPI ISL 535537|B.1|South Africa|2020-08-02	0.0003361029	Africa
Africa|hCoV-19/DRC/254/2020|EPI ISL 420839|B.1|Democratic Republic of the Congo|2020-03-22	Africa|hCoV-19/South Africa/KRISP-K002671/2020|EPI ISL 535537|B.1|South Africa|2020-08-02	0.0003067852	Africa
Africa|hCoV-19/DRC/2563/2020|EPI ISL 437340|B.1.9|Democratic Republic of the Congo|2020-04-15	Africa|hCoV-19/South Africa/KRISP-K002671/2020|EPI ISL 535537|B.1|South Africa|2020-08-02	0.0005378295	Africa
Africa|hCoV-19/DRC/2580/2020|EPI ISL 437341|B.1.5|Democratic Republic of the Congo|2020-04-15	Africa|hCoV-19/South Africa/KRISP-K002671/2020|EPI ISL 535537|B.1|South Africa|2020-08-02	0.0002703833	Africa
Africa|hCoV-19/DRC/2644/2020|EPI ISL 437342|B.1.84|Democratic Republic of the Congo|2020-04-15	Africa|hCoV-19/South Africa/KRISP-K002671/2020|EPI ISL 535537|B.1|South Africa|2020-08-02	0.0003410514	Africa
Africa|hCoV-19/DRC/2670/2020|EPI ISL 437343|B.1.9|Democratic Republic of the Congo|2020-04-15	Africa|hCoV-19/South Africa/KRISP-K002671/2020|EPI ISL 535537|B.1|South Africa|2020-08-02	0.0005714933	Africa
Africa|hCoV-19/DRC/2727/2020|EPI ISL 437344|B.1|Democratic Republic of the Congo|2020-04-16	Africa|hCoV-19/South Africa/KRISP-K002671/2020|EPI ISL 535537|B.1|South Africa|2020-08-02	0.0002394834	Africa
Africa|hCoV-19/DRC/2728/2020|EPI ISL 437345|B.1.84|Democratic Republic of the Congo|2020-04-16	Africa|hCoV-19/South Africa/KRISP-K002671/2020|EPI ISL 535537|B.1|South Africa|2020-08-02	0.0002753991	Africa
Africa|hCoV-19/DRC/2813/2020|EPI ISL 437346|C.14|Democratic Republic of the Congo|2020-04-16	Africa|hCoV-19/South Africa/KRISP-K002671/2020|EPI ISL 535537|B.1|South Africa|2020-08-02	0.0005718476	Africa
Africa|hCoV-19/DRC/2819/2020|EPI ISL 437347|B.1|Democratic Republic of the Congo|2020-04-16	Africa|hCoV-19/South Africa/KRISP-K002671/2020|EPI ISL 535537|B.1|South Africa|2020-08-02	0.0003433887	Africa
Africa|hCoV-19/DRC/2827/2020|EPI ISL 437348|B.1|Democratic Republic of the Congo|2020-04-16	Africa|hCoV-19/South Africa/KRISP-K002671/2020|EPI ISL 535537|B.1|South Africa|2020-08-02	0.0002688479	Africa
Africa|hCoV-19/DRC/2855/2020|EPI ISL 437350|B.1|Democratic Republic of the Congo|2020-04-16	Africa|hCoV-19/South Africa/KRISP-K002671/2020|EPI ISL 535537|B.1|South Africa|2020-08-02	0.0003024864	Africa
Africa|hCoV-19/DRC/2864/2020|EPI ISL 437351|B.1|Democratic Republic of the Congo|2020-04-16	Africa|hCoV-19/South Africa/KRISP-K002671/2020|EPI ISL 535537|B.1|South Africa|2020-08-02	0.0003031251	Africa
Africa|hCoV-19/DRC/2904/2020|EPI ISL 437352|B.1|Democratic Republic of the Congo|2020-04-17	Africa|hCoV-19/South Africa/KRISP-K002671/2020|EPI ISL 535537|B.1|South Africa|2020-08-02	0.0003024864	Africa
Africa|hCoV-19/DRC/2938/2020|EPI ISL 437353|B.1.275|Democratic Republic of the Congo|2020-04-17	Africa|hCoV-19/South Africa/KRISP-K002671/2020|EPI ISL 535537|B.1|South Africa|2020-08-02	0.0004519101	Africa
Africa|hCoV-19/DRC/2939/2020|EPI ISL 437354|B.1|Democratic Republic of the Congo|2020-04-17	Africa|hCoV-19/South Africa/KRISP-K002671/2020|EPI ISL 535537|B.1|South Africa|2020-08-02	0.0004041695	Africa
Africa|hCoV-19/DRC/2942/2020|EPI ISL 437355|B.1|Democratic Republic of the Congo|2020-04-17	Africa|hCoV-19/South Africa/KRISP-K002671/2020|EPI ISL 535537|B.1|South Africa|2020-08-02	0.0003801577	Africa
Africa|hCoV-19/DRC/299/2020|EPI ISL 420840|B.4|Democratic Republic of the Congo|2020-03-20	Africa|hCoV-19/South Africa/KRISP-K002671/2020|EPI ISL 535537|B.1|South Africa|2020-08-02	0.0007183196	Africa
Africa|hCoV-19/DRC/300/2020|EPI ISL 420841|A|Democratic Republic of the Congo|2020-03-22	Africa|hCoV-19/South Africa/KRISP-K002671/2020|EPI ISL 535537|B.1|South Africa|2020-08-02	0.0005422384	Africa
Africa|hCoV-19/DRC/3041/2020|EPI ISL 437356|B.1|Democratic Republic of the Congo|2020-04-18	Africa|hCoV-19/South Africa/KRISP-K002671/2020|EPI ISL 535537|B.1|South Africa|2020-08-02	0.0003712514	Africa
Africa|hCoV-19/DRC/307/2020|EPI ISL 420842|B.1.9|Democratic Republic of the Congo|2020-03	Africa|hCoV-19/South Africa/KRISP-K002671/2020|EPI ISL 535537|B.1|South Africa|2020-08-02	0.0003462812	Africa
Africa|hCoV-19/DRC/3070/2020|EPI ISL 437357|B.1.214|Democratic Republic of the Congo|2020-04-18	Africa|hCoV-19/South Africa/KRISP-K002671/2020|EPI ISL 535537|B.1|South Africa|2020-08-02	0.0004055585	Africa
Africa|hCoV-19/DRC/3089/2020|EPI ISL 437358|B.1.84|Democratic Republic of the Congo|2020-04-19	Africa|hCoV-19/South Africa/KRISP-K002671/2020|EPI ISL 535537|B.1|South Africa|2020-08-02	0.0003365224	Africa
Africa|hCoV-19/DRC/3440/2020|EPI ISL 447597|B.1.84|Democratic Republic of the Congo|2020-04-22	Africa|hCoV-19/South Africa/KRISP-K002671/2020|EPI ISL 535537|B.1|South Africa|2020-08-02	0.0003062615	Africa
Africa|hCoV-19/DRC/3451/2020|EPI ISL 447598|B.1.178|Democratic Republic of the Congo|2020-04-22	Africa|hCoV-19/South Africa/KRISP-K002671/2020|EPI ISL 535537|B.1|South Africa|2020-08-02	0.0003405709	Africa
Africa|hCoV-19/DRC/3453/2020|EPI ISL 447599|B.1.84|Democratic Republic of the Congo|2020-04-22	Africa|hCoV-19/South Africa/KRISP-K002671/2020|EPI ISL 535537|B.1|South Africa|2020-08-02	0.0003064492	Africa
Africa|hCoV-19/DRC/3481/2020|EPI ISL 447600|B.1|Democratic Republic of the Congo|2020-04-22	Africa|hCoV-19/South Africa/KRISP-K002671/2020|EPI ISL 535537|B.1|South Africa|2020-08-02	0.0002096003	Africa
Africa|hCoV-19/DRC/3482/2020|EPI ISL 447601|B.1|Democratic Republic of the Congo|2020-04-22	Africa|hCoV-19/South Africa/KRISP-K002671/2020|EPI ISL 535537|B.1|South Africa|2020-08-02	0.0002403275	Africa
Africa|hCoV-19/DRC/3483/2020|EPI ISL 447602|B.1|Democratic Republic of the Congo|2020-04-22	Africa|hCoV-19/South Africa/KRISP-K002671/2020|EPI ISL 535537|B.1|South Africa|2020-08-02	0.0002092714	Africa
Africa|hCoV-19/DRC/3490/2020|EPI ISL 447603|B.1|Democratic Republic of the Congo|2020-04-22	Africa|hCoV-19/South Africa/KRISP-K002671/2020|EPI ISL 535537|B.1|South Africa|2020-08-02	0.0002727808	Africa
Africa|hCoV-19/DRC/3504/2020|EPI ISL 447604|B.1.149|Democratic Republic of the Congo|2020-04-23	Africa|hCoV-19/South Africa/KRISP-K002671/2020|EPI ISL 535537|B.1|South Africa|2020-08-02	0.0002793149	Africa
Africa|hCoV-19/DRC/352/2020|EPI ISL 420850|B.1.5|Democratic Republic of the Congo|2020-03	Africa|hCoV-19/South Africa/KRISP-K002671/2020|EPI ISL 535537|B.1|South Africa|2020-08-02	0.0002724946	Africa
Africa|hCoV-19/DRC/353/2020|EPI ISL 420843|B.1.5|Democratic Republic of the Congo|2020-03	Africa|hCoV-19/South Africa/KRISP-K002671/2020|EPI ISL 535537|B.1|South Africa|2020-08-02	0.0002043724	Africa
Africa|hCoV-19/DRC/355/2020|EPI ISL 420844|B.1|Democratic Republic of the Congo|2020-03	Africa|hCoV-19/South Africa/KRISP-K002671/2020|EPI ISL 535537|B.1|South Africa|2020-08-02	0.0002697998	Africa
Africa|hCoV-19/DRC/3552/2020|EPI ISL 447605|B.1.84|Democratic Republic of the Congo|2020-04-23	Africa|hCoV-19/South Africa/KRISP-K002671/2020|EPI ISL 535537|B.1|South Africa|2020-08-02	0.0002756442	Africa
Africa|hCoV-19/DRC/3595/2020|EPI ISL 447606|B.1.5|Democratic Republic of the Congo|2020-04-23	Africa|hCoV-19/South Africa/KRISP-K002671/2020|EPI ISL 535537|B.1|South Africa|2020-08-02	0.0003056883	Africa
Africa|hCoV-19/DRC/3632/2020|EPI ISL 447607|B.1.5|Democratic Republic of the Congo|2020-04-23	Africa|hCoV-19/South Africa/KRISP-K002671/2020|EPI ISL 535537|B.1|South Africa|2020-08-02	0.0002725635	Africa
Africa|hCoV-19/DRC/3633/2020|EPI ISL 447230|B.1.5|Democratic Republic of the Congo|2020-04-23	Africa|hCoV-19/South Africa/KRISP-K002671/2020|EPI ISL 535537|B.1|South Africa|2020-08-02	0.0002407491	Africa
Africa|hCoV-19/DRC/3653/2020|EPI ISL 447231|B.1.128|Democratic Republic of the Congo|2020-04-23	Africa|hCoV-19/South Africa/KRISP-K002671/2020|EPI ISL 535537|B.1|South Africa|2020-08-02	0.0004053750	Africa
Africa|hCoV-19/DRC/3659/2020|EPI ISL 447232|B.1.128|Democratic Republic of the Congo|2020-04-23	Africa|hCoV-19/South Africa/KRISP-K002671/2020|EPI ISL 535537|B.1|South Africa|2020-08-02	0.0004057450	Africa
Africa|hCoV-19/DRC/3661/2020|EPI ISL 447233|B.1.128|Democratic Republic of the Congo|2020-04-23	Africa|hCoV-19/South Africa/KRISP-K002671/2020|EPI ISL 535537|B.1|South Africa|2020-08-02	0.0004092034	Africa
Africa|hCoV-19/DRC/3662/2020|EPI ISL 447234|B.1.128|Democratic Republic of the Congo|2020-04-23	Africa|hCoV-19/South Africa/KRISP-K002671/2020|EPI ISL 535537|B.1|South Africa|2020-08-02	0.0004088967	Africa
Africa|hCoV-19/DRC/3664/2020|EPI ISL 447235|B.1.128|Democratic Republic of the Congo|2020-04-23	Africa|hCoV-19/South Africa/KRISP-K002671/2020|EPI ISL 535537|B.1|South Africa|2020-08-02	0.0004089664	Africa
Africa|hCoV-19/DRC/3683/2020|EPI ISL 447236|B.1.5|Democratic Republic of the Congo|2020-04-24	Africa|hCoV-19/South Africa/KRISP-K002671/2020|EPI ISL 535537|B.1|South Africa|2020-08-02	0.0003066568	Africa
Africa|hCoV-19/DRC/3688/2020|EPI ISL 447237|B.1.128|Democratic Republic of the Congo|2020-04-24	Africa|hCoV-19/South Africa/KRISP-K002671/2020|EPI ISL 535537|B.1|South Africa|2020-08-02	0.0004416159	Africa
Africa|hCoV-19/DRC/376/2020|EPI ISL 420851|B.1.6|Democratic Republic of the Congo|2020-03-25	Africa|hCoV-19/South Africa/KRISP-K002671/2020|EPI ISL 535537|B.1|South Africa|2020-08-02	0.0003394958	Africa
Africa|hCoV-19/DRC/3764/2020|EPI ISL 447238|B.1.84|Democratic Republic of the Congo|2020-04-24	Africa|hCoV-19/South Africa/KRISP-K002671/2020|EPI ISL 535537|B.1|South Africa|2020-08-02	0.0003743093	Africa
Africa|hCoV-19/DRC/3768/2020|EPI ISL 447239|B.1.84|Democratic Republic of the Congo|2020-04-24	Africa|hCoV-19/South Africa/KRISP-K002671/2020|EPI ISL 535537|B.1|South Africa|2020-08-02	0.0003064627	Africa
Africa|hCoV-19/DRC/3778/2020|EPI ISL 447240|B.1.128|Democratic Republic of the Congo|2020-04-24	Africa|hCoV-19/South Africa/KRISP-K002671/2020|EPI ISL 535537|B.1|South Africa|2020-08-02	0.0004407626	Africa
Africa|hCoV-19/DRC/3787/2020|EPI ISL 447241|B.1|Democratic Republic of the Congo|2020-04-24	Africa|hCoV-19/South Africa/KRISP-K002671/2020|EPI ISL 535537|B.1|South Africa|2020-08-02	0.0002426876	Africa
Africa|hCoV-19/DRC/3791/2020|EPI ISL 447242|B.1|Democratic Republic of the Congo|2020-04-24	Africa|hCoV-19/South Africa/KRISP-K002671/2020|EPI ISL 535537|B.1|South Africa|2020-08-02	0.0003162196	Africa
Africa|hCoV-19/DRC/3803/2020|EPI ISL 447243|B.1|Democratic Republic of the Congo|2020-04-24	Africa|hCoV-19/South Africa/KRISP-K002671/2020|EPI ISL 535537|B.1|South Africa|2020-08-02	0.0002091767	Africa
Africa|hCoV-19/DRC/3806/2020|EPI ISL 447244|B.1|Democratic Republic of the Congo|2020-04-24	Africa|hCoV-19/South Africa/KRISP-K002671/2020|EPI ISL 535537|B.1|South Africa|2020-08-02	0.0002091621	Africa
Africa|hCoV-19/DRC/3827/2020|EPI ISL 447245|B.1|Democratic Republic of the Congo|2020-04-24	Africa|hCoV-19/South Africa/KRISP-K002671/2020|EPI ISL 535537|B.1|South Africa|2020-08-02	0.0003747925	Africa
Africa|hCoV-19/DRC/3829/2020|EPI ISL 447246|B.1|Democratic Republic of the Congo|2020-04-24	Africa|hCoV-19/South Africa/KRISP-K002671/2020|EPI ISL 535537|B.1|South Africa|2020-08-02	0.0003411784	Africa
Africa|hCoV-19/DRC/3834/2020|EPI ISL 447247|A|Democratic Republic of the Congo|2020-04-25	Africa|hCoV-19/South Africa/KRISP-K002671/2020|EPI ISL 535537|B.1|South Africa|2020-08-02	0.0005829926	Africa
Africa|hCoV-19/DRC/3837/2020|EPI ISL 447248|B.1.128|Democratic Republic of the Congo|2020-04-25	Africa|hCoV-19/South Africa/KRISP-K002671/2020|EPI ISL 535537|B.1|South Africa|2020-08-02	0.0004087017	Africa
Africa|hCoV-19/DRC/3841/2020|EPI ISL 447249|B.1.128|Democratic Republic of the Congo|2020-04-25	Africa|hCoV-19/South Africa/KRISP-K002671/2020|EPI ISL 535537|B.1|South Africa|2020-08-02	0.0004757624	Africa
Africa|hCoV-19/DRC/3842/2020|EPI ISL 471396|B.1.128|Democratic Republic of the Congo|2020-04-25	Africa|hCoV-19/South Africa/KRISP-K002671/2020|EPI ISL 535537|B.1|South Africa|2020-08-02	0.0004706136	Africa
Africa|hCoV-19/DRC/3846/2020|EPI ISL 471397|B.1.84|Democratic Republic of the Congo|2020-04-25	Africa|hCoV-19/South Africa/KRISP-K002671/2020|EPI ISL 535537|B.1|South Africa|2020-08-02	0.0004033316	Africa
Africa|hCoV-19/DRC/3937/2020|EPI ISL 471398|B.1|Democratic Republic of the Congo|2020-04-25	Africa|hCoV-19/South Africa/KRISP-K002671/2020|EPI ISL 535537|B.1|South Africa|2020-08-02	0.0003697132	Africa
Africa|hCoV-19/DRC/3941/2020|EPI ISL 471399|B.1.128|Democratic Republic of the Congo|2020-04-25	Africa|hCoV-19/South Africa/KRISP-K002671/2020|EPI ISL 535537|B.1|South Africa|2020-08-02	0.0004419715	Africa
Africa|hCoV-19/DRC/3947/2020|EPI ISL 471400|B.1.214|Democratic Republic of the Congo|2020-04-25	Africa|hCoV-19/South Africa/KRISP-K002671/2020|EPI ISL 535537|B.1|South Africa|2020-08-02	0.0004705836	Africa
Africa|hCoV-19/DRC/3949/2020|EPI ISL 471401|B.1.84|Democratic Republic of the Congo|2020-04-26	Africa|hCoV-19/South Africa/KRISP-K002671/2020|EPI ISL 535537|B.1|South Africa|2020-08-02	0.0003048849	Africa
Africa|hCoV-19/DRC/396/2020|EPI ISL 420852|B.1.6|Democratic Republic of the Congo|2020-03-26	Africa|hCoV-19/South Africa/KRISP-K002671/2020|EPI ISL 535537|B.1|South Africa|2020-08-02	0.0003052395	Africa
Africa|hCoV-19/DRC/397/2020|EPI ISL 420845|B.1.6|Democratic Republic of the Congo|2020-03-26	Africa|hCoV-19/South Africa/KRISP-K002671/2020|EPI ISL 535537|B.1|South Africa|2020-08-02	0.0003029283	Africa
Africa|hCoV-19/DRC/400/2020|EPI ISL 420846|B.1.5|Democratic Republic of the Congo|2020-03	Africa|hCoV-19/South Africa/KRISP-K002671/2020|EPI ISL 535537|B.1|South Africa|2020-08-02	0.0002700275	Africa
Africa|hCoV-19/DRC/4012/2020|EPI ISL 471402|B.1|Democratic Republic of the Congo|2020-04-26	Africa|hCoV-19/South Africa/KRISP-K002671/2020|EPI ISL 535537|B.1|South Africa|2020-08-02	0.0004369705	Africa
Africa|hCoV-19/DRC/402/2020|EPI ISL 420853|B.1|Democratic Republic of the Congo|2020-03-26	Africa|hCoV-19/South Africa/KRISP-K002671/2020|EPI ISL 535537|B.1|South Africa|2020-08-02	0.0002467561	Africa
Africa|hCoV-19/DRC/4020/2020|EPI ISL 471403|B.1.5|Democratic Republic of the Congo|2020-04-26	Africa|hCoV-19/South Africa/KRISP-K002671/2020|EPI ISL 535537|B.1|South Africa|2020-08-02	0.0003697287	Africa
Africa|hCoV-19/DRC/4026/2020|EPI ISL 471404|B.1.84|Democratic Republic of the Congo|2020-04-27	Africa|hCoV-19/South Africa/KRISP-K002671/2020|EPI ISL 535537|B.1|South Africa|2020-08-02	0.0003376163	Africa
Africa|hCoV-19/DRC/4060/2020|EPI ISL 471405|B.1|Democratic Republic of the Congo|2020-04-27	Africa|hCoV-19/South Africa/KRISP-K002671/2020|EPI ISL 535537|B.1|South Africa|2020-08-02	0.0003704389	Africa
Africa|hCoV-19/DRC/4075/2020|EPI ISL 471406|B.1.214|Democratic Republic of the Congo|2020-04-27	Africa|hCoV-19/South Africa/KRISP-K002671/2020|EPI ISL 535537|B.1|South Africa|2020-08-02	0.0004407818	Africa
Africa|hCoV-19/DRC/4084/2020|EPI ISL 471407|B.1.214|Democratic Republic of the Congo|2020-04-27	Africa|hCoV-19/South Africa/KRISP-K002671/2020|EPI ISL 535537|B.1|South Africa|2020-08-02	0.0004710586	Africa
Africa|hCoV-19/DRC/4132/2020|EPI ISL 471408|B.1|Democratic Republic of the Congo|2020-04-27	Africa|hCoV-19/South Africa/KRISP-K002671/2020|EPI ISL 535537|B.1|South Africa|2020-08-02	0.0004033221	Africa
Africa|hCoV-19/DRC/4141/2020|EPI ISL 471409|B.1.128|Democratic Republic of the Congo|2020-04-27	Africa|hCoV-19/South Africa/KRISP-K002671/2020|EPI ISL 535537|B.1|South Africa|2020-08-02	0.0004369705	Africa
Africa|hCoV-19/DRC/4145/2020|EPI ISL 471410|B.1|Democratic Republic of the Congo|2020-04-27	Africa|hCoV-19/South Africa/KRISP-K002671/2020|EPI ISL 535537|B.1|South Africa|2020-08-02	0.0003360961	Africa
Africa|hCoV-19/DRC/4194/2020|EPI ISL 471414|B.1.5|Democratic Republic of the Congo|2020-04-28	Africa|hCoV-19/South Africa/KRISP-K002671/2020|EPI ISL 535537|B.1|South Africa|2020-08-02	0.0003697045	Africa
Africa|hCoV-19/DRC/4250/2020|EPI ISL 471415|B.1.1.1|Democratic Republic of the Congo|2020-04-28	Africa|hCoV-19/South Africa/KRISP-K002671/2020|EPI ISL 535537|B.1|South Africa|2020-08-02	0.0005378805	Africa
Africa|hCoV-19/DRC/4279/2020|EPI ISL 514114|B.1|Democratic Republic of the Congo|2020-04-28	Africa|hCoV-19/South Africa/KRISP-K002671/2020|EPI ISL 535537|B.1|South Africa|2020-08-02	0.0003407368	Africa
Africa|hCoV-19/DRC/4282/2020|EPI ISL 514103|B.1.128|Democratic Republic of the Congo|2020-04-08	Africa|hCoV-19/South Africa/KRISP-K002671/2020|EPI ISL 535537|B.1|South Africa|2020-08-02	0.0003748654	Africa
Africa|hCoV-19/DRC/4284/2020|EPI ISL 514115|B.1.128|Democratic Republic of the Congo|2020-04-28	Africa|hCoV-19/South Africa/KRISP-K002671/2020|EPI ISL 535537|B.1|South Africa|2020-08-02	0.0003748271	Africa
Africa|hCoV-19/DRC/431/2020|EPI ISL 420847|B.1.147|Democratic Republic of the Congo|2020-03-26	Africa|hCoV-19/South Africa/KRISP-K002671/2020|EPI ISL 535537|B.1|South Africa|2020-08-02	0.0003029253	Africa
Africa|hCoV-19/DRC/4418/2020|EPI ISL 496506|B.1.128|Democratic Republic of the Congo|2020-04-29	Africa|hCoV-19/South Africa/KRISP-K002671/2020|EPI ISL 535537|B.1|South Africa|2020-08-02	0.0004089386	Africa
Africa|hCoV-19/DRC/4422/2020|EPI ISL 496507|B.1.128|Democratic Republic of the Congo|2020-04-29	Africa|hCoV-19/South Africa/KRISP-K002671/2020|EPI ISL 535537|B.1|South Africa|2020-08-02	0.0003446157	Africa
Africa|hCoV-19/DRC/4427/2020|EPI ISL 496508|B.1.128|Democratic Republic of the Congo|2020-04-29	Africa|hCoV-19/South Africa/KRISP-K002671/2020|EPI ISL 535537|B.1|South Africa|2020-08-02	0.0003477063	Africa
Africa|hCoV-19/DRC/4429/2020|EPI ISL 513589|B.1.128|Democratic Republic of the Congo|2020-04-29	Africa|hCoV-19/South Africa/KRISP-K002671/2020|EPI ISL 535537|B.1|South Africa|2020-08-02	0.0003477305	Africa
Africa|hCoV-19/DRC/4430/2020|EPI ISL 496509|B.1.128|Democratic Republic of the Congo|2020-04-29	Africa|hCoV-19/South Africa/KRISP-K002671/2020|EPI ISL 535537|B.1|South Africa|2020-08-02	0.0003751846	Africa
Africa|hCoV-19/DRC/4437/2020|EPI ISL 513590|B.1.128|Democratic Republic of the Congo|2020-05-02	Africa|hCoV-19/South Africa/KRISP-K002671/2020|EPI ISL 535537|B.1|South Africa|2020-08-02	0.0003825780	Africa
Africa|hCoV-19/DRC/4442/2020|EPI ISL 496510|B.1.128|Democratic Republic of the Congo|2020-04-29	Africa|hCoV-19/South Africa/KRISP-K002671/2020|EPI ISL 535537|B.1|South Africa|2020-08-02	0.0003449363	Africa
Africa|hCoV-19/DRC/4444/2020|EPI ISL 514104|B.1.128|Democratic Republic of the Congo|2020-04-29	Africa|hCoV-19/South Africa/KRISP-K002671/2020|EPI ISL 535537|B.1|South Africa|2020-08-02	0.0003736557	Africa
Africa|hCoV-19/DRC/445/2020|EPI ISL 420848|B.1|Democratic Republic of the Congo|2020-03	Africa|hCoV-19/South Africa/KRISP-K002671/2020|EPI ISL 535537|B.1|South Africa|2020-08-02	0.0002447430	Africa
Africa|hCoV-19/DRC/4501/2020|EPI ISL 513591|B.1.5|Democratic Republic of the Congo|2020-05-30	Africa|hCoV-19/South Africa/KRISP-K002671/2020|EPI ISL 535537|B.1|South Africa|2020-08-02	0.0002434490	Africa
Africa|hCoV-19/DRC/4516/2020|EPI ISL 487192|B.1.1.275|Democratic Republic of the Congo|2020-04-28	Africa|hCoV-19/South Africa/KRISP-K002671/2020|EPI ISL 535537|B.1|South Africa|2020-08-02	0.0003739058	Africa
Africa|hCoV-19/DRC/4524/2020|EPI ISL 513597|A|Democratic Republic of the Congo|2020-04-30	Africa|hCoV-19/South Africa/KRISP-K002671/2020|EPI ISL 535537|B.1|South Africa|2020-08-02	0.0005768355	Africa
Africa|hCoV-19/DRC/4541/2020|EPI ISL 513598|B.1|Democratic Republic of the Congo|2020-04-30	Africa|hCoV-19/South Africa/KRISP-K002671/2020|EPI ISL 535537|B.1|South Africa|2020-08-02	0.0004033924	Africa
Africa|hCoV-19/DRC/4551/2020|EPI ISL 513599|B.1.178|Democratic Republic of the Congo|2020-04-30	Africa|hCoV-19/South Africa/KRISP-K002671/2020|EPI ISL 535537|B.1|South Africa|2020-08-02	0.0004114999	Africa
Africa|hCoV-19/DRC/4561/2020|EPI ISL 513600|B.1|Democratic Republic of the Congo|2020-04-30	Africa|hCoV-19/South Africa/KRISP-K002671/2020|EPI ISL 535537|B.1|South Africa|2020-08-02	0.0003697044	Africa
Africa|hCoV-19/DRC/4562/2020|EPI ISL 513601|B.1.214|Democratic Republic of the Congo|2020-04-30	Africa|hCoV-19/South Africa/KRISP-K002671/2020|EPI ISL 535537|B.1|South Africa|2020-08-02	0.0003697132	Africa
Africa|hCoV-19/DRC/4568/2020|EPI ISL 513602|B.1|Democratic Republic of the Congo|2020-04-30	Africa|hCoV-19/South Africa/KRISP-K002671/2020|EPI ISL 535537|B.1|South Africa|2020-08-02	0.0003736089	Africa
Africa|hCoV-19/DRC/4578/2020|EPI ISL 513603|B.1|Democratic Republic of the Congo|2020-04-30	Africa|hCoV-19/South Africa/KRISP-K002671/2020|EPI ISL 535537|B.1|South Africa|2020-08-02	0.0003759798	Africa
Africa|hCoV-19/DRC/4613/2020|EPI ISL 513604|B.1.214|Democratic Republic of the Congo|2020-04-30	Africa|hCoV-19/South Africa/KRISP-K002671/2020|EPI ISL 535537|B.1|South Africa|2020-08-02	0.0003730060	Africa
Africa|hCoV-19/DRC/4614/2020|EPI ISL 513605|B.1|Democratic Republic of the Congo|2020-04-30	Africa|hCoV-19/South Africa/KRISP-K002671/2020|EPI ISL 535537|B.1|South Africa|2020-08-02	0.0005042270	Africa
Africa|hCoV-19/DRC/4631/2020|EPI ISL 513606|B.1.5|Democratic Republic of the Congo|2020-04-30	Africa|hCoV-19/South Africa/KRISP-K002671/2020|EPI ISL 535537|B.1|South Africa|2020-08-02	0.0005042610	Africa
Africa|hCoV-19/DRC/4633/2020|EPI ISL 513607|B.1.128|Democratic Republic of the Congo|2020-04-30	Africa|hCoV-19/South Africa/KRISP-K002671/2020|EPI ISL 535537|B.1|South Africa|2020-08-02	0.0004706136	Africa
Africa|hCoV-19/DRC/4642/2020|EPI ISL 513608|B.1.128|Democratic Republic of the Congo|2020-04-30	Africa|hCoV-19/South Africa/KRISP-K002671/2020|EPI ISL 535537|B.1|South Africa|2020-08-02	0.0004705931	Africa
Africa|hCoV-19/DRC/4647/2020|EPI ISL 513609|B.1.128|Democratic Republic of the Congo|2020-04-30	Africa|hCoV-19/South Africa/KRISP-K002671/2020|EPI ISL 535537|B.1|South Africa|2020-08-02	0.0004369705	Africa
Africa|hCoV-19/DRC/4653/2020|EPI ISL 513610|B.1.128|Democratic Republic of the Congo|2020-04-30	Africa|hCoV-19/South Africa/KRISP-K002671/2020|EPI ISL 535537|B.1|South Africa|2020-08-02	0.0004706405	Africa
Africa|hCoV-19/DRC/4681/2020|EPI ISL 514116|B.1.128|Democratic Republic of the Congo|2020-04-30	Africa|hCoV-19/South Africa/KRISP-K002671/2020|EPI ISL 535537|B.1|South Africa|2020-08-02	0.0003449365	Africa
Africa|hCoV-19/DRC/4683/2020|EPI ISL 514105|B.1.5|Democratic Republic of the Congo|2020-04-30	Africa|hCoV-19/South Africa/KRISP-K002671/2020|EPI ISL 535537|B.1|South Africa|2020-08-02	0.0003784071	Africa
Africa|hCoV-19/DRC/4685/2020|EPI ISL 514106|B.1.128|Democratic Republic of the Congo|2020-04-30	Africa|hCoV-19/South Africa/KRISP-K002671/2020|EPI ISL 535537|B.1|South Africa|2020-08-02	0.0004426140	Africa
Africa|hCoV-19/DRC/4690/2020|EPI ISL 514117|B.1.128|Democratic Republic of the Congo|2020-04-30	Africa|hCoV-19/South Africa/KRISP-K002671/2020|EPI ISL 535537|B.1|South Africa|2020-08-02	0.0004091616	Africa
Africa|hCoV-19/DRC/4693/2020|EPI ISL 514118|B.1.128|Democratic Republic of the Congo|2020-04-30	Africa|hCoV-19/South Africa/KRISP-K002671/2020|EPI ISL 535537|B.1|South Africa|2020-08-02	0.0004083264	Africa
Africa|hCoV-19/DRC/4694/2020|EPI ISL 514107|B.1.128|Democratic Republic of the Congo|2020-04-30	Africa|hCoV-19/South Africa/KRISP-K002671/2020|EPI ISL 535537|B.1|South Africa|2020-08-02	0.0003786937	Africa
Africa|hCoV-19/DRC/4720/2020|EPI ISL 514108|B.1.84|Democratic Republic of the Congo|2020-05-01	Africa|hCoV-19/South Africa/KRISP-K002671/2020|EPI ISL 535537|B.1|South Africa|2020-08-02	0.0003389320	Africa
Africa|hCoV-19/DRC/4785/2020|EPI ISL 514119|B.1.84|Democratic Republic of the Congo|2020-05-01	Africa|hCoV-19/South Africa/KRISP-K002671/2020|EPI ISL 535537|B.1|South Africa|2020-08-02	0.0004764489	Africa
Africa|hCoV-19/DRC/5019/2020|EPI ISL 496511|B.1|Democratic Republic of the Congo|2020-05-02	Africa|hCoV-19/South Africa/KRISP-K002671/2020|EPI ISL 535537|B.1|South Africa|2020-08-02	0.0003551048	Africa
Africa|hCoV-19/DRC/5094/2020|EPI ISL 496491|B.1.84|Democratic Republic of the Congo|2020-05-02	Africa|hCoV-19/South Africa/KRISP-K002671/2020|EPI ISL 535537|B.1|South Africa|2020-08-02	0.0003099352	Africa
Africa|hCoV-19/DRC/5186/2020|EPI ISL 496512|B.1|Democratic Republic of the Congo|2020-05-03	Africa|hCoV-19/South Africa/KRISP-K002671/2020|EPI ISL 535537|B.1|South Africa|2020-08-02	0.0003791355	Africa
Africa|hCoV-19/DRC/5187/2020|EPI ISL 513619|B.1|Democratic Republic of the Congo|2020-05-03	Africa|hCoV-19/South Africa/KRISP-K002671/2020|EPI ISL 535537|B.1|South Africa|2020-08-02	0.0003743879	Africa
Africa|hCoV-19/DRC/5205/2020|EPI ISL 487365|B.1.1.275|Democratic Republic of the Congo|2020-05-01	Africa|hCoV-19/South Africa/KRISP-K002671/2020|EPI ISL 535537|B.1|South Africa|2020-08-02	0.0003800147	Africa
Africa|hCoV-19/DRC/521/2020|EPI ISL 420854|B.1.5|Democratic Republic of the Congo|2020-03-25	Africa|hCoV-19/South Africa/KRISP-K002671/2020|EPI ISL 535537|B.1|South Africa|2020-08-02	0.0002366286	Africa
Africa|hCoV-19/DRC/5210/2020|EPI ISL 487369|B.1.1.275|Democratic Republic of the Congo|2020-05-01	Africa|hCoV-19/South Africa/KRISP-K002671/2020|EPI ISL 535537|B.1|South Africa|2020-08-02	0.0003442528	Africa
Africa|hCoV-19/DRC/523/2020|EPI ISL 420849|B.1.1.1|Democratic Republic of the Congo|2020-03-28	Africa|hCoV-19/South Africa/KRISP-K002671/2020|EPI ISL 535537|B.1|South Africa|2020-08-02	0.0004045157	Africa
Africa|hCoV-19/DRC/5240/2020|EPI ISL 496492|B.1|Democratic Republic of the Congo|2020-05-03	Africa|hCoV-19/South Africa/KRISP-K002671/2020|EPI ISL 535537|B.1|South Africa|2020-08-02	0.0002727985	Africa
Africa|hCoV-19/DRC/5377/2020|EPI ISL 496513|B.1|Democratic Republic of the Congo|2020-05-04	Africa|hCoV-19/South Africa/KRISP-K002671/2020|EPI ISL 535537|B.1|South Africa|2020-08-02	0.0003410005	Africa
Africa|hCoV-19/DRC/5538/2020|EPI ISL 514120|B.1|Democratic Republic of the Congo|2020-05-05	Africa|hCoV-19/South Africa/KRISP-K002671/2020|EPI ISL 535537|B.1|South Africa|2020-08-02	0.0002448972	Africa
Africa|hCoV-19/DRC/5651/2020|EPI ISL 496493|B.1.1.1|Democratic Republic of the Congo|2020-05-06	Africa|hCoV-19/South Africa/KRISP-K002671/2020|EPI ISL 535537|B.1|South Africa|2020-08-02	0.0004174263	Africa
Africa|hCoV-19/DRC/5705/2020|EPI ISL 496494|B.1.84|Democratic Republic of the Congo|2020-05-06	Africa|hCoV-19/South Africa/KRISP-K002671/2020|EPI ISL 535537|B.1|South Africa|2020-08-02	0.0002832410	Africa
Africa|hCoV-19/DRC/5735/2020|EPI ISL 496495|B.1.214|Democratic Republic of the Congo|2020-05-06	Africa|hCoV-19/South Africa/KRISP-K002671/2020|EPI ISL 535537|B.1|South Africa|2020-08-02	0.0003150950	Africa
Africa|hCoV-19/DRC/5815/2020|EPI ISL 495629|B.1.214|Democratic Republic of the Congo|2020-05-06	Africa|hCoV-19/South Africa/KRISP-K002671/2020|EPI ISL 535537|B.1|South Africa|2020-08-02	0.0003503091	Africa
Africa|hCoV-19/DRC/5907/2020|EPI ISL 496496|B.1.84|Democratic Republic of the Congo|2020-05-07	Africa|hCoV-19/South Africa/KRISP-K002671/2020|EPI ISL 535537|B.1|South Africa|2020-08-02	0.0003894497	Africa
Africa|hCoV-19/DRC/5913/2020|EPI ISL 496497|B.1|Democratic Republic of the Congo|2020-05-07	Africa|hCoV-19/South Africa/KRISP-K002671/2020|EPI ISL 535537|B.1|South Africa|2020-08-02	0.0004133649	Africa
Africa|hCoV-19/DRC/5927/2020|EPI ISL 496498|B.1.9|Democratic Republic of the Congo|2020-05-07	Africa|hCoV-19/South Africa/KRISP-K002671/2020|EPI ISL 535537|B.1|South Africa|2020-08-02	0.0005859570	Africa
Africa|hCoV-19/DRC/5957/2020|EPI ISL 496499|B.1.5|Democratic Republic of the Congo|2020-05-07	Africa|hCoV-19/South Africa/KRISP-K002671/2020|EPI ISL 535537|B.1|South Africa|2020-08-02	0.0002381659	Africa
Africa|hCoV-19/DRC/5964/2020|EPI ISL 496500|B.1.178|Democratic Republic of the Congo|2020-05-07	Africa|hCoV-19/South Africa/KRISP-K002671/2020|EPI ISL 535537|B.1|South Africa|2020-08-02	0.0002145460	Africa
Africa|hCoV-19/DRC/5996/2020|EPI ISL 496514|B.1.84|Democratic Republic of the Congo|2020-05-08	Africa|hCoV-19/South Africa/KRISP-K002671/2020|EPI ISL 535537|B.1|South Africa|2020-08-02	0.0003101060	Africa
Africa|hCoV-19/DRC/6026/2020|EPI ISL 513622|B.1.1.1|Democratic Republic of the Congo|2020-05-08	Africa|hCoV-19/South Africa/KRISP-K002671/2020|EPI ISL 535537|B.1|South Africa|2020-08-02	0.0005181682	Africa
Africa|hCoV-19/DRC/6143/2020|EPI ISL 496515|B.1|Democratic Republic of the Congo|2020-05-08	Africa|hCoV-19/South Africa/KRISP-K002671/2020|EPI ISL 535537|B.1|South Africa|2020-08-02	0.0002783334	Africa
Africa|hCoV-19/DRC/6151/2020|EPI ISL 513620|B.1.214|Democratic Republic of the Congo|2020-05-08	Africa|hCoV-19/South Africa/KRISP-K002671/2020|EPI ISL 535537|B.1|South Africa|2020-08-02	0.0003763872	Africa
Africa|hCoV-19/DRC/6163/2020|EPI ISL 513623|B.1.214|Democratic Republic of the Congo|2020-05-08	Africa|hCoV-19/South Africa/KRISP-K002671/2020|EPI ISL 535537|B.1|South Africa|2020-08-02	0.0003808436	Africa
Africa|hCoV-19/DRC/6203/2020|EPI ISL 514109|B.1|Democratic Republic of the Congo|2020-05-09	Africa|hCoV-19/South Africa/KRISP-K002671/2020|EPI ISL 535537|B.1|South Africa|2020-08-02	0.0004778942	Africa
Africa|hCoV-19/DRC/6209/2020|EPI ISL 514110|B.1.84|Democratic Republic of the Congo|2020-05-09	Africa|hCoV-19/South Africa/KRISP-K002671/2020|EPI ISL 535537|B.1|South Africa|2020-08-02	0.0003066819	Africa
Africa|hCoV-19/DRC/6227/2020|EPI ISL 514121|B.1.84|Democratic Republic of the Congo|2020-05-09	Africa|hCoV-19/South Africa/KRISP-K002671/2020|EPI ISL 535537|B.1|South Africa|2020-08-02	0.0002729512	Africa
Africa|hCoV-19/DRC/6313/2020|EPI ISL 496516|B.1.84|Democratic Republic of the Congo|2020-05-09	Africa|hCoV-19/South Africa/KRISP-K002671/2020|EPI ISL 535537|B.1|South Africa|2020-08-02	0.0003914352	Africa
Africa|hCoV-19/DRC/6338/2020|EPI ISL 495630|B.1|Democratic Republic of the Congo|2020-05-09	Africa|hCoV-19/South Africa/KRISP-K002671/2020|EPI ISL 535537|B.1|South Africa|2020-08-02	0.0003165719	Africa
Africa|hCoV-19/DRC/6341/2020|EPI ISL 495631|B.1|Democratic Republic of the Congo|2020-05-09	Africa|hCoV-19/South Africa/KRISP-K002671/2020|EPI ISL 535537|B.1|South Africa|2020-08-02	0.0004252393	Africa
Africa|hCoV-19/DRC/6342/2020|EPI ISL 495632|B.1|Democratic Republic of the Congo|2020-05-09	Africa|hCoV-19/South Africa/KRISP-K002671/2020|EPI ISL 535537|B.1|South Africa|2020-08-02	0.0003827297	Africa
Africa|hCoV-19/DRC/6361/2020|EPI ISL 495633|B.1|Democratic Republic of the Congo|2020-05-09	Africa|hCoV-19/South Africa/KRISP-K002671/2020|EPI ISL 535537|B.1|South Africa|2020-08-02	0.0002841997	Africa
Africa|hCoV-19/DRC/6380/2020|EPI ISL 513611|B.1.1.275|Democratic Republic of the Congo|2020-05-04	Africa|hCoV-19/South Africa/KRISP-K002671/2020|EPI ISL 535537|B.1|South Africa|2020-08-02	0.0003806061	Africa
Africa|hCoV-19/DRC/6384/2020|EPI ISL 513612|B.1.1.275|Democratic Republic of the Congo|2020-05-07	Africa|hCoV-19/South Africa/KRISP-K002671/2020|EPI ISL 535537|B.1|South Africa|2020-08-02	0.0003110093	Africa
Africa|hCoV-19/DRC/6386/2020|EPI ISL 513613|B.1.1.275|Democratic Republic of the Congo|2020-05-07	Africa|hCoV-19/South Africa/KRISP-K002671/2020|EPI ISL 535537|B.1|South Africa|2020-08-02	0.0003731831	Africa
Africa|hCoV-19/DRC/6389/2020|EPI ISL 513614|B.1.84|Democratic Republic of the Congo|2020-05-07	Africa|hCoV-19/South Africa/KRISP-K002671/2020|EPI ISL 535537|B.1|South Africa|2020-08-02	0.0003785855	Africa
Africa|hCoV-19/DRC/6390/2020|EPI ISL 513615|B.1.1.275|Democratic Republic of the Congo|2020-05-04	Africa|hCoV-19/South Africa/KRISP-K002671/2020|EPI ISL 535537|B.1|South Africa|2020-08-02	0.0004756412	Africa
Africa|hCoV-19/DRC/6392/2020|EPI ISL 513616|B.1|Democratic Republic of the Congo|2020-05-04	Africa|hCoV-19/South Africa/KRISP-K002671/2020|EPI ISL 535537|B.1|South Africa|2020-08-02	0.0002035496	Africa
Africa|hCoV-19/DRC/6395/2020|EPI ISL 513617|B.1.1.275|Democratic Republic of the Congo|2020-05-07	Africa|hCoV-19/South Africa/KRISP-K002671/2020|EPI ISL 535537|B.1|South Africa|2020-08-02	0.0005042847	Africa
Africa|hCoV-19/DRC/6398/2020|EPI ISL 513618|B.1.1.275|Democratic Republic of the Congo|2020-05-07	Africa|hCoV-19/South Africa/KRISP-K002671/2020|EPI ISL 535537|B.1|South Africa|2020-08-02	0.0004033682	Africa
Africa|hCoV-19/DRC/6724/2020|EPI ISL 495634|B.1|Democratic Republic of the Congo|2020-05-11	Africa|hCoV-19/South Africa/KRISP-K002671/2020|EPI ISL 535537|B.1|South Africa|2020-08-02	0.0003066777	Africa
Africa|hCoV-19/DRC/6743/2020|EPI ISL 495635|B.1.149|Democratic Republic of the Congo|2020-05-11	Africa|hCoV-19/South Africa/KRISP-K002671/2020|EPI ISL 535537|B.1|South Africa|2020-08-02	0.0002827466	Africa
Africa|hCoV-19/DRC/6783/2020|EPI ISL 496501|B.1.149|Democratic Republic of the Congo|2020-05-11	Africa|hCoV-19/South Africa/KRISP-K002671/2020|EPI ISL 535537|B.1|South Africa|2020-08-02	0.0003161827	Africa
Africa|hCoV-19/DRC/6784/2020|EPI ISL 495636|B.1|Democratic Republic of the Congo|2020-05-11	Africa|hCoV-19/South Africa/KRISP-K002671/2020|EPI ISL 535537|B.1|South Africa|2020-08-02	0.0002721248	Africa
Africa|hCoV-19/DRC/6786/2020|EPI ISL 495637|B.1.178|Democratic Republic of the Congo|2020-05-11	Africa|hCoV-19/South Africa/KRISP-K002671/2020|EPI ISL 535537|B.1|South Africa|2020-08-02	0.0003751158	Africa
Africa|hCoV-19/DRC/6791/2020|EPI ISL 495638|B.1.178|Democratic Republic of the Congo|2020-05-11	Africa|hCoV-19/South Africa/KRISP-K002671/2020|EPI ISL 535537|B.1|South Africa|2020-08-02	0.0003080419	Africa
Africa|hCoV-19/DRC/6792/2020|EPI ISL 495639|B.1|Democratic Republic of the Congo|2020-05-11	Africa|hCoV-19/South Africa/KRISP-K002671/2020|EPI ISL 535537|B.1|South Africa|2020-08-02	0.0002850981	Africa
Africa|hCoV-19/DRC/6801/2020|EPI ISL 514111|B.1|Democratic Republic of the Congo|2020-05-11	Africa|hCoV-19/South Africa/KRISP-K002671/2020|EPI ISL 535537|B.1|South Africa|2020-08-02	0.0004814449	Africa
Africa|hCoV-19/DRC/6853/2020|EPI ISL 496502|B.1.214|Democratic Republic of the Congo|2020-05-11	Africa|hCoV-19/South Africa/KRISP-K002671/2020|EPI ISL 535537|B.1|South Africa|2020-08-02	0.0002768772	Africa
Africa|hCoV-19/DRC/6854/2020|EPI ISL 496503|B.1|Democratic Republic of the Congo|2020-05-11	Africa|hCoV-19/South Africa/KRISP-K002671/2020|EPI ISL 535537|B.1|South Africa|2020-08-02	0.0004581777	Africa
Africa|hCoV-19/DRC/6875/2020|EPI ISL 496504|B.1|Democratic Republic of the Congo|2020-05-11	Africa|hCoV-19/South Africa/KRISP-K002671/2020|EPI ISL 535537|B.1|South Africa|2020-08-02	0.0003066923	Africa
Africa|hCoV-19/DRC/7042/2020|EPI ISL 513592|B.1.214|Democratic Republic of the Congo|2020-05-12	Africa|hCoV-19/South Africa/KRISP-K002671/2020|EPI ISL 535537|B.1|South Africa|2020-08-02	0.0003398465	Africa
Africa|hCoV-19/DRC/7061/2020|EPI ISL 513593|B.1|Democratic Republic of the Congo|2020-05-12	Africa|hCoV-19/South Africa/KRISP-K002671/2020|EPI ISL 535537|B.1|South Africa|2020-08-02	0.0002465245	Africa
Africa|hCoV-19/DRC/7140/2020|EPI ISL 513594|B.1.214|Democratic Republic of the Congo|2020-05-12	Africa|hCoV-19/South Africa/KRISP-K002671/2020|EPI ISL 535537|B.1|South Africa|2020-08-02	0.0004145558	Africa
Africa|hCoV-19/DRC/7200/2020|EPI ISL 514112|B.1|Democratic Republic of the Congo|2020-05-13	Africa|hCoV-19/South Africa/KRISP-K002671/2020|EPI ISL 535537|B.1|South Africa|2020-08-02	0.0004747025	Africa
Africa|hCoV-19/DRC/7211/2020|EPI ISL 514122|B.1.149|Democratic Republic of the Congo|2020-05-13	Africa|hCoV-19/South Africa/KRISP-K002671/2020|EPI ISL 535537|B.1|South Africa|2020-08-02	0.0004083721	Africa
Africa|hCoV-19/DRC/7248/2020|EPI ISL 514123|B.1|Democratic Republic of the Congo|2020-05-13	Africa|hCoV-19/South Africa/KRISP-K002671/2020|EPI ISL 535537|B.1|South Africa|2020-08-02	0.0002783082	Africa
Africa|hCoV-19/DRC/7255/2020|EPI ISL 514124|B.1.149|Democratic Republic of the Congo|2020-05-13	Africa|hCoV-19/South Africa/KRISP-K002671/2020|EPI ISL 535537|B.1|South Africa|2020-08-02	0.0004117945	Africa
Africa|hCoV-19/DRC/73/2020|EPI ISL 417941|B.1.178|Democratic Republic of the Congo|2020-03-18	Africa|hCoV-19/South Africa/KRISP-K002671/2020|EPI ISL 535537|B.1|South Africa|2020-08-02	0.0002717673	Africa
Africa|hCoV-19/DRC/7386/2020|EPI ISL 513595|B.1.5|Democratic Republic of the Congo|2020-05-14	Africa|hCoV-19/South Africa/KRISP-K002671/2020|EPI ISL 535537|B.1|South Africa|2020-08-02	0.0002099345	Africa
Africa|hCoV-19/DRC/7430/2020|EPI ISL 496517|B.1.1.1|Democratic Republic of the Congo|2020-05-14	Africa|hCoV-19/South Africa/KRISP-K002671/2020|EPI ISL 535537|B.1|South Africa|2020-08-02	0.0006095781	Africa
Africa|hCoV-19/DRC/7434/2020|EPI ISL 513621|B.1.1.1|Democratic Republic of the Congo|2020-05-14	Africa|hCoV-19/South Africa/KRISP-K002671/2020|EPI ISL 535537|B.1|South Africa|2020-08-02	0.0006272847	Africa
Africa|hCoV-19/DRC/7471/2020|EPI ISL 513596|B.1.214|Democratic Republic of the Congo|2020-05-14	Africa|hCoV-19/South Africa/KRISP-K002671/2020|EPI ISL 535537|B.1|South Africa|2020-08-02	0.0004106876	Africa
Africa|hCoV-19/DRC/7488/2020|EPI ISL 514113|B.1.1|Democratic Republic of the Congo|2020-05-14	Africa|hCoV-19/South Africa/KRISP-K002671/2020|EPI ISL 535537|B.1|South Africa|2020-08-02	0.0003066265	Africa
Africa|hCoV-19/DRC/7713/2020|EPI ISL 495640|B.1|Democratic Republic of the Congo|2020-05-14	Africa|hCoV-19/South Africa/KRISP-K002671/2020|EPI ISL 535537|B.1|South Africa|2020-08-02	0.0004889694	Africa
Africa|hCoV-19/DRC/7864/2020|EPI ISL 496505|B.1.214|Democratic Republic of the Congo|2020-05-15	Africa|hCoV-19/South Africa/KRISP-K002671/2020|EPI ISL 535537|B.1|South Africa|2020-08-02	0.0003817297	Africa
Africa|hCoV-19/DRC/7920/2020|EPI ISL 495641|B.1|Democratic Republic of the Congo|2020-05-15	Africa|hCoV-19/South Africa/KRISP-K002671/2020|EPI ISL 535537|B.1|South Africa|2020-08-02	0.0004434271	Africa
Africa|hCoV-19/DRC/80/2020|EPI ISL 417942|B.1.178|Democratic Republic of the Congo|2020-03-18	Africa|hCoV-19/South Africa/KRISP-K002671/2020|EPI ISL 535537|B.1|South Africa|2020-08-02	0.0002362645	Africa
Africa|hCoV-19/DRC/8018/2020|EPI ISL 514125|B.1.5|Democratic Republic of the Congo|2020-05-15	Africa|hCoV-19/South Africa/KRISP-K002671/2020|EPI ISL 535537|B.1|South Africa|2020-08-02	0.0003882676	Africa
Africa|hCoV-19/DRC/81/2020|EPI ISL 417944|B.1.9|Democratic Republic of the Congo|2020-03-18	Africa|hCoV-19/South Africa/KRISP-K002671/2020|EPI ISL 535537|B.1|South Africa|2020-08-02	0.0003386070	Africa
Africa|hCoV-19/DRC/82/2020|EPI ISL 417946|B.1.5|Democratic Republic of the Congo|2020-03-18	Africa|hCoV-19/South Africa/KRISP-K002671/2020|EPI ISL 535537|B.1|South Africa|2020-08-02	0.0002352373	Africa
Africa|hCoV-19/DRC/94/2020|EPI ISL 417947|B.1|Democratic Republic of the Congo|2020-03-19	Africa|hCoV-19/South Africa/KRISP-K002671/2020|EPI ISL 535537|B.1|South Africa|2020-08-02	0.0002689681	Africa
Africa|hCoV-19/DRC/998/2020|EPI ISL 429254|B.1|Democratic Republic of the Congo|2020-04-03	Africa|hCoV-19/South Africa/KRISP-K002671/2020|EPI ISL 535537|B.1|South Africa|2020-08-02	0.0002834747	Africa
Africa|hCoV-19/DRC/KN-0038/2020|EPI ISL 417434|B.1.128|Democratic Republic of the Congo|2020-03-14	Africa|hCoV-19/South Africa/KRISP-K002671/2020|EPI ISL 535537|B.1|South Africa|2020-08-02	0.0003528300	Africa
Africa|hCoV-19/DRC/KN-0054/2020|EPI ISL 417437|B.1.178|Democratic Republic of the Congo|2020-03-17	Africa|hCoV-19/South Africa/KRISP-K002671/2020|EPI ISL 535537|B.1|South Africa|2020-08-02	0.0003028263	Africa
Africa|hCoV-19/DRC/KN-0058/2020|EPI ISL 417438|B.1|Democratic Republic of the Congo|2020-03-17	Africa|hCoV-19/South Africa/KRISP-K002671/2020|EPI ISL 535537|B.1|South Africa|2020-08-02	0.0002373747	Africa
Africa|hCoV-19/DRC/KN-0060/2020|EPI ISL 417440|B.1|Democratic Republic of the Congo|2020-03-17	Africa|hCoV-19/South Africa/KRISP-K002671/2020|EPI ISL 535537|B.1|South Africa|2020-08-02	0.0003030669	Africa
Africa|hCoV-19/DRC/KN-0070/2020|EPI ISL 417441|B.1.178|Democratic Republic of the Congo|2020-03-17	Africa|hCoV-19/South Africa/KRISP-K002671/2020|EPI ISL 535537|B.1|South Africa|2020-08-02	0.0002409312	Africa
Africa|hCoV-19/DRC/KN-0072/2020|EPI ISL 417442|B.1.178|Democratic Republic of the Congo|2020-03-18	Africa|hCoV-19/South Africa/KRISP-K002671/2020|EPI ISL 535537|B.1|South Africa|2020-08-02	0.0002702343	Africa
Africa|hCoV-19/DRC/KN-13/2020|EPI ISL 414647|B.1|Democratic Republic of the Congo|2020-03-09	Africa|hCoV-19/South Africa/KRISP-K002671/2020|EPI ISL 535537|B.1|South Africa|2020-08-02	0.0002081434	Africa
Africa|hCoV-19/Egypt/Army-MCL001/2020|EPI ISL 510526|B.1|Egypt|2020-06-01	Africa|hCoV-19/South Africa/KRISP-K002671/2020|EPI ISL 535537|B.1|South Africa|2020-08-02	0.0004033490	Africa
Africa|hCoV-19/Egypt/C-CU001a-S1/2020|EPI ISL 529031|B.1.255|Egypt|2020-05-19	Africa|hCoV-19/South Africa/KRISP-K002671/2020|EPI ISL 535537|B.1|South Africa|2020-08-02	0.0004370601	Africa
Africa|hCoV-19/Egypt/C-CU002b-S3/2020|EPI ISL 529032|B.1.1.1|Egypt|2020-06-19	Africa|hCoV-19/South Africa/KRISP-K002671/2020|EPI ISL 535537|B.1|South Africa|2020-08-02	0.0006724475	Africa
Africa|hCoV-19/Egypt/C-VSVRI-SERVAC/2020|EPI ISL 528386|B.1.255|Egypt|2020-08-22	Africa|hCoV-19/South Africa/KRISP-K002671/2020|EPI ISL 535537|B.1|South Africa|2020-08-02	0.0002688868	Africa
Africa|hCoV-19/Egypt/CUNCI-7I028/2020|EPI ISL 524426|B.1.255|Egypt|2020-07-19	Africa|hCoV-19/South Africa/KRISP-K002671/2020|EPI ISL 535537|B.1|South Africa|2020-08-02	0.0002688868	Africa
Africa|hCoV-19/Egypt/CUNCI-HGC002/2020|EPI ISL 468045|B.1|Egypt|2020-05-02	Africa|hCoV-19/South Africa/KRISP-K002671/2020|EPI ISL 535537|B.1|South Africa|2020-08-02	0.0002691283	Africa
Africa|hCoV-19/Egypt/CUNCI-HGC004/2020|EPI ISL 468048|B.1|Egypt|2020-05-02	Africa|hCoV-19/South Africa/KRISP-K002671/2020|EPI ISL 535537|B.1|South Africa|2020-08-02	0.0002690559	Africa
Africa|hCoV-19/Egypt/CUNCI-HGC005/2020|EPI ISL 468052|B.1|Egypt|2020-05-02	Africa|hCoV-19/South Africa/KRISP-K002671/2020|EPI ISL 535537|B.1|South Africa|2020-08-02	0.0003363515	Africa
Africa|hCoV-19/Egypt/CUNCI-HGC006/2020|EPI ISL 468050|B.1|Egypt|2020-05-02	Africa|hCoV-19/South Africa/KRISP-K002671/2020|EPI ISL 535537|B.1|South Africa|2020-08-02	0.0003362882	Africa
Africa|hCoV-19/Egypt/CUNCI-HGC007-2/2020|EPI ISL 468054|B.1|Egypt|2020-05-02	Africa|hCoV-19/South Africa/KRISP-K002671/2020|EPI ISL 535537|B.1|South Africa|2020-08-02	0.0003698586	Africa
Africa|hCoV-19/Egypt/CUNCI-HGC007/2020|EPI ISL 468046|B.1|Egypt|2020-05-02	Africa|hCoV-19/South Africa/KRISP-K002671/2020|EPI ISL 535537|B.1|South Africa|2020-08-02	0.0003363448	Africa
Africa|hCoV-19/Egypt/CUNCI-HGC008/2020|EPI ISL 468044|B.1|Egypt|2020-05-02	Africa|hCoV-19/South Africa/KRISP-K002671/2020|EPI ISL 535537|B.1|South Africa|2020-08-02	0.0003363561	Africa
Africa|hCoV-19/Egypt/CUNCI-HGC009/2020|EPI ISL 468053|B.1|Egypt|2020-05-02	Africa|hCoV-19/South Africa/KRISP-K002671/2020|EPI ISL 535537|B.1|South Africa|2020-08-02	0.0002691645	Africa
Africa|hCoV-19/Egypt/CUNCI-HGC010/2020|EPI ISL 468055|B.1.247|Egypt|2020-05-02	Africa|hCoV-19/South Africa/KRISP-K002671/2020|EPI ISL 535537|B.1|South Africa|2020-08-02	0.0005045662	Africa
Africa|hCoV-19/Egypt/CUNCI-HGC011/2020|EPI ISL 468059|B.1|Egypt|2020-05-02	Africa|hCoV-19/South Africa/KRISP-K002671/2020|EPI ISL 535537|B.1|South Africa|2020-08-02	0.0003363753	Africa
Africa|hCoV-19/Egypt/CUNCI-HGC012/2020|EPI ISL 468051|B.1.255|Egypt|2020-05-02	Africa|hCoV-19/South Africa/KRISP-K002671/2020|EPI ISL 535537|B.1|South Africa|2020-08-02	0.0004709366	Africa
Africa|hCoV-19/Egypt/CUNCI-HGC013/2020|EPI ISL 468047|B.1.201|Egypt|2020-05-02	Africa|hCoV-19/South Africa/KRISP-K002671/2020|EPI ISL 535537|B.1|South Africa|2020-08-02	0.0004036476	Africa
Africa|hCoV-19/Egypt/CUNCI-HGC014/2020|EPI ISL 468060|B.1.5|Egypt|2020-05-02	Africa|hCoV-19/South Africa/KRISP-K002671/2020|EPI ISL 535537|B.1|South Africa|2020-08-02	0.0002018177	Africa
Africa|hCoV-19/Egypt/CUNCI-HGC015/2020|EPI ISL 468056|B.1|Egypt|2020-05-02	Africa|hCoV-19/South Africa/KRISP-K002671/2020|EPI ISL 535537|B.1|South Africa|2020-08-02	0.0002018109	Africa
Africa|hCoV-19/Egypt/CUNCI-HGC016/2020|EPI ISL 468058|B.1|Egypt|2020-05-02	Africa|hCoV-19/South Africa/KRISP-K002671/2020|EPI ISL 535537|B.1|South Africa|2020-08-02	0.0003370134	Africa
Africa|hCoV-19/Egypt/CUNCI-HGC021/2020|EPI ISL 468061|B.1|Egypt|2020-05-02	Africa|hCoV-19/South Africa/KRISP-K002671/2020|EPI ISL 535537|B.1|South Africa|2020-08-02	0.0003368465	Africa
Africa|hCoV-19/Egypt/CUNCI-HGC023/2020|EPI ISL 468057|B.1.5|Egypt|2020-05-02	Africa|hCoV-19/South Africa/KRISP-K002671/2020|EPI ISL 535537|B.1|South Africa|2020-08-02	0.0002354801	Africa
Africa|hCoV-19/Egypt/CUNCI-HGC028/2020|EPI ISL 468062|B.1|Egypt|2020-05-02	Africa|hCoV-19/South Africa/KRISP-K002671/2020|EPI ISL 535537|B.1|South Africa|2020-08-02	0.0004043547	Africa
Africa|hCoV-19/Egypt/CUNCI-HGC3I011/2020|EPI ISL 479697|B.1|Egypt|2020-06-02	Africa|hCoV-19/South Africa/KRISP-K002671/2020|EPI ISL 535537|B.1|South Africa|2020-08-02	0.0003361266	Africa
Africa|hCoV-19/Egypt/CUNCI-HGC3I012/2020|EPI ISL 479693|B.1.255|Egypt|2020-06-02	Africa|hCoV-19/South Africa/KRISP-K002671/2020|EPI ISL 535537|B.1|South Africa|2020-08-02	0.0004705884	Africa
Africa|hCoV-19/Egypt/CUNCI-HGC3I013/2020|EPI ISL 479694|B.1.201|Egypt|2020-06-02	Africa|hCoV-19/South Africa/KRISP-K002671/2020|EPI ISL 535537|B.1|South Africa|2020-08-02	0.0004033492	Africa
Africa|hCoV-19/Egypt/CUNCI-HGC3I014/2020|EPI ISL 479696|B.1.5|Egypt|2020-06-02	Africa|hCoV-19/South Africa/KRISP-K002671/2020|EPI ISL 535537|B.1|South Africa|2020-08-02	0.0002016617	Africa
Africa|hCoV-19/Egypt/CUNCI-HGC3I02/2020|EPI ISL 479686|B.1|Egypt|2020-06-02	Africa|hCoV-19/South Africa/KRISP-K002671/2020|EPI ISL 535537|B.1|South Africa|2020-08-02	0.0003025241	Africa
Africa|hCoV-19/Egypt/CUNCI-HGC3I023/2020|EPI ISL 479695|B.1.5|Egypt|2020-06-02	Africa|hCoV-19/South Africa/KRISP-K002671/2020|EPI ISL 535537|B.1|South Africa|2020-08-02	0.0002353060	Africa
Africa|hCoV-19/Egypt/CUNCI-HGC3I025/2020|EPI ISL 479691|B.1|Egypt|2020-06-02	Africa|hCoV-19/South Africa/KRISP-K002671/2020|EPI ISL 535537|B.1|South Africa|2020-08-02	0.0003697827	Africa
Africa|hCoV-19/Egypt/CUNCI-HGC3I03/2020|EPI ISL 479687|B.1|Egypt|2020-06-02	Africa|hCoV-19/South Africa/KRISP-K002671/2020|EPI ISL 535537|B.1|South Africa|2020-08-02	0.0003360961	Africa
Africa|hCoV-19/Egypt/CUNCI-HGC3I05/2020|EPI ISL 479690|B.1|Egypt|2020-06-02	Africa|hCoV-19/South Africa/KRISP-K002671/2020|EPI ISL 535537|B.1|South Africa|2020-08-02	0.0003361028	Africa
Africa|hCoV-19/Egypt/CUNCI-HGC3I06/2020|EPI ISL 479688|B.1|Egypt|2020-06-02	Africa|hCoV-19/South Africa/KRISP-K002671/2020|EPI ISL 535537|B.1|South Africa|2020-08-02	0.0003361074	Africa
Africa|hCoV-19/Egypt/CUNCI-HGC3I08/2020|EPI ISL 479698|B.1|Egypt|2020-06-02	Africa|hCoV-19/South Africa/KRISP-K002671/2020|EPI ISL 535537|B.1|South Africa|2020-08-02	0.0003361074	Africa
Africa|hCoV-19/Egypt/CUNCI-HGC3I09/2020|EPI ISL 479692|B.1|Egypt|2020-06-02	Africa|hCoV-19/South Africa/KRISP-K002671/2020|EPI ISL 535537|B.1|South Africa|2020-08-02	0.0002689654	Africa
Africa|hCoV-19/Egypt/CUNCI-HGC4I003/2020|EPI ISL 479699|B.1.1.247|Egypt|2020-06-02	Africa|hCoV-19/South Africa/KRISP-K002671/2020|EPI ISL 535537|B.1|South Africa|2020-08-02	0.0005379508	Africa
Africa|hCoV-19/Egypt/CUNCI-HGC4I004/2020|EPI ISL 479700|B.1.1.296|Egypt|2020-06-02	Africa|hCoV-19/South Africa/KRISP-K002671/2020|EPI ISL 535537|B.1|South Africa|2020-08-02	0.0004370145	Africa
Africa|hCoV-19/Egypt/CUNCI-HGC4I015/2020|EPI ISL 479728|B.1.1.123|Egypt|2020-06-02	Africa|hCoV-19/South Africa/KRISP-K002671/2020|EPI ISL 535537|B.1|South Africa|2020-08-02	0.0004707290	Africa
Africa|hCoV-19/Egypt/CUNCI-HGC4I022/2020|EPI ISL 479705|B.1.1|Egypt|2020-06-02	Africa|hCoV-19/South Africa/KRISP-K002671/2020|EPI ISL 535537|B.1|South Africa|2020-08-02	0.0005715843	Africa
Africa|hCoV-19/Egypt/CUNCI-HGC4I023/2020|EPI ISL 479729|B.1.1.247|Egypt|2020-06-02	Africa|hCoV-19/South Africa/KRISP-K002671/2020|EPI ISL 535537|B.1|South Africa|2020-08-02	0.0004034983	Africa
Africa|hCoV-19/Egypt/CUNCI-HGC4I025/2020|EPI ISL 479706|B.1.255|Egypt|2020-06-02	Africa|hCoV-19/South Africa/KRISP-K002671/2020|EPI ISL 535537|B.1|South Africa|2020-08-02	0.0004033532	Africa
Africa|hCoV-19/Egypt/CUNCI-HGC4I026/2020|EPI ISL 479702|B.1|Egypt|2020-06-02	Africa|hCoV-19/South Africa/KRISP-K002671/2020|EPI ISL 535537|B.1|South Africa|2020-08-02	0.0004710363	Africa
Africa|hCoV-19/Egypt/CUNCI-HGC4I029/2020|EPI ISL 479701|B.1.1.1|Egypt|2020-06-02	Africa|hCoV-19/South Africa/KRISP-K002671/2020|EPI ISL 535537|B.1|South Africa|2020-08-02	0.0006052131	Africa
Africa|hCoV-19/Egypt/CUNCI-HGC4I030/2020|EPI ISL 479703|B.1|Egypt|2020-06-02	Africa|hCoV-19/South Africa/KRISP-K002671/2020|EPI ISL 535537|B.1|South Africa|2020-08-02	0.0004033411	Africa
Africa|hCoV-19/Egypt/CUNCI-HGC4I031/2020|EPI ISL 479707|B.1.1.1|Egypt|2020-06-02	Africa|hCoV-19/South Africa/KRISP-K002671/2020|EPI ISL 535537|B.1|South Africa|2020-08-02	0.0006724703	Africa
Africa|hCoV-19/Egypt/CUNCI-HGC4I032/2020|EPI ISL 479709|B.1.1|Egypt|2020-06-02	Africa|hCoV-19/South Africa/KRISP-K002671/2020|EPI ISL 535537|B.1|South Africa|2020-08-02	0.0004373967	Africa
Africa|hCoV-19/Egypt/CUNCI-HGC4I033/2020|EPI ISL 479704|B.1|Egypt|2020-06-02	Africa|hCoV-19/South Africa/KRISP-K002671/2020|EPI ISL 535537|B.1|South Africa|2020-08-02	0.0003025444	Africa
Africa|hCoV-19/Egypt/CUNCI-HGC4I034/2020|EPI ISL 479708|B.1.255|Egypt|2020-06-02	Africa|hCoV-19/South Africa/KRISP-K002671/2020|EPI ISL 535537|B.1|South Africa|2020-08-02	0.0002688597	Africa
Africa|hCoV-19/Egypt/CUNCI-HGC5I001/2020|EPI ISL 479710|B.1.1|Egypt|2020-06-02	Africa|hCoV-19/South Africa/KRISP-K002671/2020|EPI ISL 535537|B.1|South Africa|2020-08-02	0.0003026299	Africa
Africa|hCoV-19/Egypt/CUNCI-HGC5I003/2020|EPI ISL 479711|B.1|Egypt|2020-06-02	Africa|hCoV-19/South Africa/KRISP-K002671/2020|EPI ISL 535537|B.1|South Africa|2020-08-02	0.0003025139	Africa
Africa|hCoV-19/Egypt/CUNCI-HGC5I010/2020|EPI ISL 479730|B.1.1|Egypt|2020-06-02	Africa|hCoV-19/South Africa/KRISP-K002671/2020|EPI ISL 535537|B.1|South Africa|2020-08-02	0.0003698959	Africa
Africa|hCoV-19/Egypt/CUNCI-HGC5I011/2020|EPI ISL 479712|B.1.1|Egypt|2020-06-02	Africa|hCoV-19/South Africa/KRISP-K002671/2020|EPI ISL 535537|B.1|South Africa|2020-08-02	0.0003025892	Africa
Africa|hCoV-19/Egypt/CUNCI-HGC5I012/2020|EPI ISL 479713|B.1.1|Egypt|2020-06-02	Africa|hCoV-19/South Africa/KRISP-K002671/2020|EPI ISL 535537|B.1|South Africa|2020-08-02	0.0003361266	Africa
Africa|hCoV-19/Egypt/CUNCI-HGC5I014/2020|EPI ISL 479714|B.1.255|Egypt|2020-06-02	Africa|hCoV-19/South Africa/KRISP-K002671/2020|EPI ISL 535537|B.1|South Africa|2020-08-02	0.0003697132	Africa
Africa|hCoV-19/Egypt/CUNCI-HGC5I015/2020|EPI ISL 475722|B.1.255|Egypt|2020-05-02	Africa|hCoV-19/South Africa/KRISP-K002671/2020|EPI ISL 535537|B.1|South Africa|2020-08-02	0.0004371571	Africa
Africa|hCoV-19/Egypt/CUNCI-HGC5I016/2020|EPI ISL 479731|B.1|Egypt|2020-06-02	Africa|hCoV-19/South Africa/KRISP-K002671/2020|EPI ISL 535537|B.1|South Africa|2020-08-02	0.0003025210	Africa
Africa|hCoV-19/Egypt/CUNCI-HGC5I022/2020|EPI ISL 479715|B.1.1|Egypt|2020-06-02	Africa|hCoV-19/South Africa/KRISP-K002671/2020|EPI ISL 535537|B.1|South Africa|2020-08-02	0.0003697592	Africa
Africa|hCoV-19/Egypt/CUNCI-HGC5I025/2020|EPI ISL 479716|A|Egypt|2020-06-02	Africa|hCoV-19/South Africa/KRISP-K002671/2020|EPI ISL 535537|B.1|South Africa|2020-08-02	0.0002357442	Africa
Africa|hCoV-19/Egypt/CUNCI-HGC5I026/2020|EPI ISL 479735|B.1.5|Egypt|2020-06-02	Africa|hCoV-19/South Africa/KRISP-K002671/2020|EPI ISL 535537|B.1|South Africa|2020-08-02	0.0004035471	Africa
Africa|hCoV-19/Egypt/CUNCI-HGC5I029/2020|EPI ISL 479734|B.1|Egypt|2020-06-02	Africa|hCoV-19/South Africa/KRISP-K002671/2020|EPI ISL 535537|B.1|South Africa|2020-08-02	0.0003025648	Africa
Africa|hCoV-19/Egypt/CUNCI-HGC5I030/2020|EPI ISL 479721|B.1.5|Egypt|2020-06-02	Africa|hCoV-19/South Africa/KRISP-K002671/2020|EPI ISL 535537|B.1|South Africa|2020-08-02	0.0002016888	Africa
Africa|hCoV-19/Egypt/CUNCI-HGC5I033/2020|EPI ISL 479717|B.1.5|Egypt|2020-06-02	Africa|hCoV-19/South Africa/KRISP-K002671/2020|EPI ISL 535537|B.1|South Africa|2020-08-02	0.0002017159	Africa
Africa|hCoV-19/Egypt/CUNCI-HGC5I034/2020|EPI ISL 479720|B.1.5|Egypt|2020-06-02	Africa|hCoV-19/South Africa/KRISP-K002671/2020|EPI ISL 535537|B.1|South Africa|2020-08-02	0.0002688778	Africa
Africa|hCoV-19/Egypt/CUNCI-HGC6I002/2020|EPI ISL 479719|B.1.1.1|Egypt|2020-06-02	Africa|hCoV-19/South Africa/KRISP-K002671/2020|EPI ISL 535537|B.1|South Africa|2020-08-02	0.0005715402	Africa
Africa|hCoV-19/Egypt/CUNCI-HGC6I003/2020|EPI ISL 479718|B.1.5|Egypt|2020-06-02	Africa|hCoV-19/South Africa/KRISP-K002671/2020|EPI ISL 535537|B.1|South Africa|2020-08-02	0.0003025169	Africa
Africa|hCoV-19/Egypt/CUNCI-HGC6I007/2020|EPI ISL 479722|B.1|Egypt|2020-06-02	Africa|hCoV-19/South Africa/KRISP-K002671/2020|EPI ISL 535537|B.1|South Africa|2020-08-02	0.0002689601	Africa
Africa|hCoV-19/Egypt/CUNCI-HGC6I010/2020|EPI ISL 478672|B.1|Egypt|2020-06-02	Africa|hCoV-19/South Africa/KRISP-K002671/2020|EPI ISL 535537|B.1|South Africa|2020-08-02	0.0004033221	Africa
Africa|hCoV-19/Egypt/CUNCI-HGC6I011/2020|EPI ISL 479727|A|Egypt|2020-06-02	Africa|hCoV-19/South Africa/KRISP-K002671/2020|EPI ISL 535537|B.1|South Africa|2020-08-02	0.0007397472	Africa
Africa|hCoV-19/Egypt/CUNCI-HGC6I015/2020|EPI ISL 479725|B.1.1|Egypt|2020-06-02	Africa|hCoV-19/South Africa/KRISP-K002671/2020|EPI ISL 535537|B.1|South Africa|2020-08-02	0.0004706106	Africa
Africa|hCoV-19/Egypt/CUNCI-HGC6I016/2020|EPI ISL 475723|B.1.247|Egypt|2020-06-02	Africa|hCoV-19/South Africa/KRISP-K002671/2020|EPI ISL 535537|B.1|South Africa|2020-08-02	0.0005046530	Africa
Africa|hCoV-19/Egypt/CUNCI-HGC6I024/2020|EPI ISL 479732|B.1.1.247|Egypt|2020-06-02	Africa|hCoV-19/South Africa/KRISP-K002671/2020|EPI ISL 535537|B.1|South Africa|2020-08-02	0.0004038297	Africa
Africa|hCoV-19/Egypt/CUNCI-HGC6I026/2020|EPI ISL 479724|B.1.1.1|Egypt|2020-06-02	Africa|hCoV-19/South Africa/KRISP-K002671/2020|EPI ISL 535537|B.1|South Africa|2020-08-02	0.0006051723	Africa
Africa|hCoV-19/Egypt/CUNCI-HGC6I029/2020|EPI ISL 477161|B.1.255|Egypt|2020-06-02	Africa|hCoV-19/South Africa/KRISP-K002671/2020|EPI ISL 535537|B.1|South Africa|2020-08-02	0.0004033397	Africa
Africa|hCoV-19/Egypt/CUNCI-HGC6I031/2020|EPI ISL 475724|B.1.1.1|Egypt|2020-06-02	Africa|hCoV-19/South Africa/KRISP-K002671/2020|EPI ISL 535537|B.1|South Africa|2020-08-02	0.0005718919	Africa
Africa|hCoV-19/Egypt/CUNCI-HGC6I032/2020|EPI ISL 479733|B.1.1.1|Egypt|2020-06-02	Africa|hCoV-19/South Africa/KRISP-K002671/2020|EPI ISL 535537|B.1|South Africa|2020-08-02	0.0005716170	Africa
Africa|hCoV-19/Egypt/CUNCI-HGC6I033/2020|EPI ISL 479723|B.1.1.1|Egypt|2020-06-02	Africa|hCoV-19/South Africa/KRISP-K002671/2020|EPI ISL 535537|B.1|South Africa|2020-08-02	0.0005715921	Africa
Africa|hCoV-19/Egypt/CUNCI-HGC7I01/2020|EPI ISL 529141|B.1|Egypt|2020-07-19	Africa|hCoV-19/South Africa/KRISP-K002671/2020|EPI ISL 535537|B.1|South Africa|2020-08-02	0.0004370232	Africa
Africa|hCoV-19/Egypt/CUNCI-HGC7I02/2020|EPI ISL 529142|A|Egypt|2020-07-19	Africa|hCoV-19/South Africa/KRISP-K002671/2020|EPI ISL 535537|B.1|South Africa|2020-08-02	0.0007061555	Africa
Africa|hCoV-19/Egypt/CUNCI-HGC7I07/2020|EPI ISL 529145|B.1|Egypt|2020-07-19	Africa|hCoV-19/South Africa/KRISP-K002671/2020|EPI ISL 535537|B.1|South Africa|2020-08-02	0.0004034075	Africa
Africa|hCoV-19/Egypt/EGY-020/2020|EPI ISL 526975|B.1|Egypt|2020-08-14	Africa|hCoV-19/South Africa/KRISP-K002671/2020|EPI ISL 535537|B.1|South Africa|2020-08-02	0.0004033492	Africa
Africa|hCoV-19/Egypt/EGY-041/2020|EPI ISL 526997|B.1|Egypt|2020-08-22	Africa|hCoV-19/South Africa/KRISP-K002671/2020|EPI ISL 535537|B.1|South Africa|2020-08-02	0.0004033492	Africa
Africa|hCoV-19/Egypt/EGY-S031/2020|EPI ISL 526986|B.1|Egypt|2020-08-17	Africa|hCoV-19/South Africa/KRISP-K002671/2020|EPI ISL 535537|B.1|South Africa|2020-08-02	0.0004033492	Africa
Africa|hCoV-19/Egypt/HCoV2-Egy-002/2020|EPI ISL 510532|B.1|Egypt|2020-06-02	Africa|hCoV-19/South Africa/KRISP-K002671/2020|EPI ISL 535537|B.1|South Africa|2020-08-02	0.0004033492	Africa
Africa|hCoV-19/Egypt/MASRI-005/2020|EPI ISL 482759|B.1|Egypt|2020-04-30	Africa|hCoV-19/South Africa/KRISP-K002671/2020|EPI ISL 535537|B.1|South Africa|2020-08-02	0.0002688543	Africa
Africa|hCoV-19/Egypt/MASRI-007/2020|EPI ISL 482760|B.1|Egypt|2020-04-28	Africa|hCoV-19/South Africa/KRISP-K002671/2020|EPI ISL 535537|B.1|South Africa|2020-08-02	0.0003363029	Africa
Africa|hCoV-19/Egypt/MASRI-008/2020|EPI ISL 482761|B.1|Egypt|2020-04-30	Africa|hCoV-19/South Africa/KRISP-K002671/2020|EPI ISL 535537|B.1|South Africa|2020-08-02	0.0002704655	Africa
Africa|hCoV-19/Egypt/MASRI-009/2020|EPI ISL 483035|A|Egypt|2020-04-30	Africa|hCoV-19/South Africa/KRISP-K002671/2020|EPI ISL 535537|B.1|South Africa|2020-08-02	0.0005714980	Africa
Africa|hCoV-19/Egypt/MASRI-011/2020|EPI ISL 482762|B.1|Egypt|2020-05-05	Africa|hCoV-19/South Africa/KRISP-K002671/2020|EPI ISL 535537|B.1|South Africa|2020-08-02	0.0003361559	Africa
Africa|hCoV-19/Egypt/MASRI-012/2020|EPI ISL 482763|B.1|Egypt|2020-05-05	Africa|hCoV-19/South Africa/KRISP-K002671/2020|EPI ISL 535537|B.1|South Africa|2020-08-02	0.0002352428	Africa
Africa|hCoV-19/Egypt/MASRI-014/2020|EPI ISL 482765|B.1|Egypt|2020-04-30	Africa|hCoV-19/South Africa/KRISP-K002671/2020|EPI ISL 535537|B.1|South Africa|2020-08-02	0.0004706769	Africa
Africa|hCoV-19/Egypt/MASRI-015/2020|EPI ISL 482766|B.1.36|Egypt|2020-05-11	Africa|hCoV-19/South Africa/KRISP-K002671/2020|EPI ISL 535537|B.1|South Africa|2020-08-02	0.0005378658	Africa
Africa|hCoV-19/Egypt/MASRI-016/2020|EPI ISL 482767|B.1|Egypt|2020-05-11	Africa|hCoV-19/South Africa/KRISP-K002671/2020|EPI ISL 535537|B.1|South Africa|2020-08-02	0.0004709935	Africa
Africa|hCoV-19/Egypt/MASRI-018/2020|EPI ISL 483036|A|Egypt|2020-05-10	Africa|hCoV-19/South Africa/KRISP-K002671/2020|EPI ISL 535537|B.1|South Africa|2020-08-02	0.0007110557	Africa
Africa|hCoV-19/Egypt/MASRI-020/2020|EPI ISL 483037|B.1|Egypt|2020-05-13	Africa|hCoV-19/South Africa/KRISP-K002671/2020|EPI ISL 535537|B.1|South Africa|2020-08-02	0.0005434067	Africa
Africa|hCoV-19/Egypt/MASRI-022/2020|EPI ISL 482768|B.1.255|Egypt|2020-05-13	Africa|hCoV-19/South Africa/KRISP-K002671/2020|EPI ISL 535537|B.1|South Africa|2020-08-02	0.0004713451	Africa
Africa|hCoV-19/Egypt/MASRI-023/2020|EPI ISL 482769|B.1|Egypt|2020-05-11	Africa|hCoV-19/South Africa/KRISP-K002671/2020|EPI ISL 535537|B.1|South Africa|2020-08-02	0.0002691608	Africa
Africa|hCoV-19/Egypt/MASRI-024/2020|EPI ISL 482770|B.1|Egypt|2020-05-11	Africa|hCoV-19/South Africa/KRISP-K002671/2020|EPI ISL 535537|B.1|South Africa|2020-08-02	0.0003360995	Africa
Africa|hCoV-19/Egypt/MASRI-025/2020|EPI ISL 482771|B.1|Egypt|2020-05-10	Africa|hCoV-19/South Africa/KRISP-K002671/2020|EPI ISL 535537|B.1|South Africa|2020-08-02	0.0004708081	Africa
Africa|hCoV-19/Egypt/MASRI-026/2020|EPI ISL 482772|B.1|Egypt|2020-05-10	Africa|hCoV-19/South Africa/KRISP-K002671/2020|EPI ISL 535537|B.1|South Africa|2020-08-02	0.0004034115	Africa
Africa|hCoV-19/Egypt/MASRI-027/2020|EPI ISL 482773|B.1.1.123|Egypt|2020-05-08	Africa|hCoV-19/South Africa/KRISP-K002671/2020|EPI ISL 535537|B.1|South Africa|2020-08-02	0.0003705063	Africa
Africa|hCoV-19/Egypt/MASRI-028/2020|EPI ISL 483038|B.1|Egypt|2020-05-13	Africa|hCoV-19/South Africa/KRISP-K002671/2020|EPI ISL 535537|B.1|South Africa|2020-08-02	0.0004033452	Africa
Africa|hCoV-19/Egypt/MASRI-029/2020|EPI ISL 482774|B.1|Egypt|2020-05-13	Africa|hCoV-19/South Africa/KRISP-K002671/2020|EPI ISL 535537|B.1|South Africa|2020-08-02	0.0003361108	Africa
Africa|hCoV-19/Egypt/MASRI-10/2020|EPI ISL 475752|B.1.255|Egypt|2020-05	Africa|hCoV-19/South Africa/KRISP-K002671/2020|EPI ISL 535537|B.1|South Africa|2020-08-02	0.0004370967	Africa
Africa|hCoV-19/Egypt/MASRI-11/2020|EPI ISL 475753|B.1.36|Egypt|2020-05	Africa|hCoV-19/South Africa/KRISP-K002671/2020|EPI ISL 535537|B.1|South Africa|2020-08-02	0.0005714882	Africa
Africa|hCoV-19/Egypt/MASRI-14/2020|EPI ISL 475749|B.1|Egypt|2020-05	Africa|hCoV-19/South Africa/KRISP-K002671/2020|EPI ISL 535537|B.1|South Africa|2020-08-02	0.0003024936	Africa
Africa|hCoV-19/Egypt/MASRI-15/2020|EPI ISL 475750|B.1.1|Egypt|2020-05	Africa|hCoV-19/South Africa/KRISP-K002671/2020|EPI ISL 535537|B.1|South Africa|2020-08-02	0.0006429078	Africa
Africa|hCoV-19/Egypt/MASRI-2/2020|EPI ISL 475745|B.1|Egypt|2020-05	Africa|hCoV-19/South Africa/KRISP-K002671/2020|EPI ISL 535537|B.1|South Africa|2020-08-02	0.0003360881	Africa
Africa|hCoV-19/Egypt/MASRI-3/2020|EPI ISL 475746|A|Egypt|2020-05	Africa|hCoV-19/South Africa/KRISP-K002671/2020|EPI ISL 535537|B.1|South Africa|2020-08-02	0.0006051664	Africa
Africa|hCoV-19/Egypt/MASRI-6/2020|EPI ISL 475747|B.1.255|Egypt|2020-05	Africa|hCoV-19/South Africa/KRISP-K002671/2020|EPI ISL 535537|B.1|South Africa|2020-08-02	0.0003360882	Africa
Africa|hCoV-19/Egypt/MASRI-9/2020|EPI ISL 475751|B.1.1.1|Egypt|2020-05	Africa|hCoV-19/South Africa/KRISP-K002671/2020|EPI ISL 535537|B.1|South Africa|2020-08-02	0.0007062909	Africa
Africa|hCoV-19/Egypt/NRC-01/2020|EPI ISL 430820|B.1|Egypt|2020-03-18	Africa|hCoV-19/South Africa/KRISP-K002671/2020|EPI ISL 535537|B.1|South Africa|2020-08-02	0.0003037020	Africa
Africa|hCoV-19/Egypt/NRC-03/2020|EPI ISL 430819|B.1.246|Egypt|2020-03-18	Africa|hCoV-19/South Africa/KRISP-K002671/2020|EPI ISL 535537|B.1|South Africa|2020-08-02	0.0003372247	Africa
Africa|hCoV-19/Gabon/ITM-K011/2020|EPI ISL 539573|A|Gabon|2020-03-22	Africa|hCoV-19/South Africa/KRISP-K002671/2020|EPI ISL 535537|B.1|South Africa|2020-08-02	0.0005378570	Africa
Africa|hCoV-19/Gabon/ITM-K023/2020|EPI ISL 539574|B.1.178|Gabon|2020-03-27	Africa|hCoV-19/South Africa/KRISP-K002671/2020|EPI ISL 535537|B.1|South Africa|2020-08-02	0.0003024672	Africa
Africa|hCoV-19/Gabon/ITM-K027/2020|EPI ISL 539575|A|Gabon|2020-03-27	Africa|hCoV-19/South Africa/KRISP-K002671/2020|EPI ISL 535537|B.1|South Africa|2020-08-02	0.0005378444	Africa
Africa|hCoV-19/Gabon/ITM-K028/2020|EPI ISL 539576|B.1.292|Gabon|2020-03-27	Africa|hCoV-19/South Africa/KRISP-K002671/2020|EPI ISL 535537|B.1|South Africa|2020-08-02	0.0003024733	Africa
Africa|hCoV-19/Gambia/0214/2020|EPI ISL 471158|B.1|Gambia|2020-03-29	Africa|hCoV-19/South Africa/KRISP-K002671/2020|EPI ISL 535537|B.1|South Africa|2020-08-02	0.0004714262	Africa
Africa|hCoV-19/Gambia/0268/2020|EPI ISL 471159|B.1.1|Gambia|2020-03-21	Africa|hCoV-19/South Africa/KRISP-K002671/2020|EPI ISL 535537|B.1|South Africa|2020-08-02	0.0003393690	Africa
Africa|hCoV-19/Gambia/0278/2020|EPI ISL 471160|B.1.1|Gambia|2020-03-20	Africa|hCoV-19/South Africa/KRISP-K002671/2020|EPI ISL 535537|B.1|South Africa|2020-08-02	0.0003398648	Africa
Africa|hCoV-19/Gambia/0528/2020|EPI ISL 471161|B.1.1.293|Gambia|2020-04-30	Africa|hCoV-19/South Africa/KRISP-K002671/2020|EPI ISL 535537|B.1|South Africa|2020-08-02	0.0003791934	Africa
Africa|hCoV-19/Gambia/0531/2020|EPI ISL 471162|B.1.1.293|Gambia|2020-04-30	Africa|hCoV-19/South Africa/KRISP-K002671/2020|EPI ISL 535537|B.1|South Africa|2020-08-02	0.0003792196	Africa
Africa|hCoV-19/Gambia/0536/2020|EPI ISL 471163|B.1.1.293|Gambia|2020-04-30	Africa|hCoV-19/South Africa/KRISP-K002671/2020|EPI ISL 535537|B.1|South Africa|2020-08-02	0.0003697380	Africa
Africa|hCoV-19/Gambia/0547/2020|EPI ISL 471164|B.1.1.293|Gambia|2020-04-30	Africa|hCoV-19/South Africa/KRISP-K002671/2020|EPI ISL 535537|B.1|South Africa|2020-08-02	0.0003703230	Africa
Africa|hCoV-19/Gambia/0548/2020|EPI ISL 471165|B.1.5|Gambia|2020-04-30	Africa|hCoV-19/South Africa/KRISP-K002671/2020|EPI ISL 535537|B.1|South Africa|2020-08-02	0.0002434859	Africa
Africa|hCoV-19/Gambia/1090/2020|EPI ISL 471166|B.1.1|Gambia|2020-05-04	Africa|hCoV-19/South Africa/KRISP-K002671/2020|EPI ISL 535537|B.1|South Africa|2020-08-02	0.0004066384	Africa
Africa|hCoV-19/Gambia/1094/2020|EPI ISL 471167|B.1.1.293|Gambia|2020-05-04	Africa|hCoV-19/South Africa/KRISP-K002671/2020|EPI ISL 535537|B.1|South Africa|2020-08-02	0.0003697380	Africa
Africa|hCoV-19/Gambia/1251/2020|EPI ISL 471168|B.1.1.293|Gambia|2020-05-07	Africa|hCoV-19/South Africa/KRISP-K002671/2020|EPI ISL 535537|B.1|South Africa|2020-08-02	0.0003791935	Africa
Africa|hCoV-19/Gambia/1264/2020|EPI ISL 471169|B.1.1|Gambia|2020-05-07	Africa|hCoV-19/South Africa/KRISP-K002671/2020|EPI ISL 535537|B.1|South Africa|2020-08-02	0.0003389090	Africa
Africa|hCoV-19/Gambia/1271/2020|EPI ISL 471170|B.1.1|Gambia|2020-05-07	Africa|hCoV-19/South Africa/KRISP-K002671/2020|EPI ISL 535537|B.1|South Africa|2020-08-02	0.0003393460	Africa
Africa|hCoV-19/Gambia/1277/2020|EPI ISL 471171|B.1.1.293|Gambia|2020-05-07	Africa|hCoV-19/South Africa/KRISP-K002671/2020|EPI ISL 535537|B.1|South Africa|2020-08-02	0.0003697380	Africa
Africa|hCoV-19/Gambia/3668/2020|EPI ISL 560992|B.1.5.12|Gambia|2020-07-30	Africa|hCoV-19/South Africa/KRISP-K002671/2020|EPI ISL 535537|B.1|South Africa|2020-08-02	0.0004063178	Africa
Africa|hCoV-19/Gambia/3670/2020|EPI ISL 560993|B.1.5.12|Gambia|2020-07-30	Africa|hCoV-19/South Africa/KRISP-K002671/2020|EPI ISL 535537|B.1|South Africa|2020-08-02	0.0004096461	Africa
Africa|hCoV-19/Gambia/3671/2020|EPI ISL 560994|B.1.1.293|Gambia|2020-07-30	Africa|hCoV-19/South Africa/KRISP-K002671/2020|EPI ISL 535537|B.1|South Africa|2020-08-02	0.0003386027	Africa
Africa|hCoV-19/Gambia/3673/2020|EPI ISL 560995|B.1.5|Gambia|2020-07-30	Africa|hCoV-19/South Africa/KRISP-K002671/2020|EPI ISL 535537|B.1|South Africa|2020-08-02	0.0003386668	Africa
Africa|hCoV-19/Gambia/3676/2020|EPI ISL 560996|B.1.5|Gambia|2020-07-30	Africa|hCoV-19/South Africa/KRISP-K002671/2020|EPI ISL 535537|B.1|South Africa|2020-08-02	0.0002068136	Africa
Africa|hCoV-19/Gambia/3678/2020|EPI ISL 560997|B.1.292|Gambia|2020-07-30	Africa|hCoV-19/South Africa/KRISP-K002671/2020|EPI ISL 535537|B.1|South Africa|2020-08-02	0.0003360995	Africa
Africa|hCoV-19/Gambia/3679/2020|EPI ISL 560998|B.1.5.12|Gambia|2020-07-30	Africa|hCoV-19/South Africa/KRISP-K002671/2020|EPI ISL 535537|B.1|South Africa|2020-08-02	0.0003413867	Africa
Africa|hCoV-19/Gambia/3680/2020|EPI ISL 560999|B.1.5|Gambia|2020-07-30	Africa|hCoV-19/South Africa/KRISP-K002671/2020|EPI ISL 535537|B.1|South Africa|2020-08-02	0.0001723987	Africa
Africa|hCoV-19/Gambia/3683/2020|EPI ISL 561000|B.1.292|Gambia|2020-07-30	Africa|hCoV-19/South Africa/KRISP-K002671/2020|EPI ISL 535537|B.1|South Africa|2020-08-02	0.0003697168	Africa
Africa|hCoV-19/Gambia/3703/2020|EPI ISL 561001|B.1.5.12|Gambia|2020-07-30	Africa|hCoV-19/South Africa/KRISP-K002671/2020|EPI ISL 535537|B.1|South Africa|2020-08-02	0.0003360915	Africa
Africa|hCoV-19/Gambia/3717/2020|EPI ISL 561002|B.1.5|Gambia|2020-07-30	Africa|hCoV-19/South Africa/KRISP-K002671/2020|EPI ISL 535537|B.1|South Africa|2020-08-02	0.0002048160	Africa
Africa|hCoV-19/Gambia/3724/2020|EPI ISL 561003|B.1.5.12|Gambia|2020-07-30	Africa|hCoV-19/South Africa/KRISP-K002671/2020|EPI ISL 535537|B.1|South Africa|2020-08-02	0.0003360915	Africa
Africa|hCoV-19/Gambia/3725/2020|EPI ISL 561004|B.1.1.293|Gambia|2020-07-30	Africa|hCoV-19/South Africa/KRISP-K002671/2020|EPI ISL 535537|B.1|South Africa|2020-08-02	0.0005042628	Africa
Africa|hCoV-19/Gambia/3728/2020|EPI ISL 561005|B.1.5|Gambia|2020-07-30	Africa|hCoV-19/South Africa/KRISP-K002671/2020|EPI ISL 535537|B.1|South Africa|2020-08-02	0.0001759204	Africa
Africa|hCoV-19/Gambia/3729/2020|EPI ISL 561006|B.1.5.12|Gambia|2020-07-30	Africa|hCoV-19/South Africa/KRISP-K002671/2020|EPI ISL 535537|B.1|South Africa|2020-08-02	0.0002688534	Africa
Africa|hCoV-19/Gambia/3732/2020|EPI ISL 561007|B.1.5|Gambia|2020-07-30	Africa|hCoV-19/South Africa/KRISP-K002671/2020|EPI ISL 535537|B.1|South Africa|2020-08-02	0.0002049629	Africa
Africa|hCoV-19/Gambia/3735/2020|EPI ISL 561008|B.1.5|Gambia|2020-07-30	Africa|hCoV-19/South Africa/KRISP-K002671/2020|EPI ISL 535537|B.1|South Africa|2020-08-02	0.0002068043	Africa
Africa|hCoV-19/Gambia/3737/2020|EPI ISL 561009|B.1.1.293|Gambia|2020-07-30	Africa|hCoV-19/South Africa/KRISP-K002671/2020|EPI ISL 535537|B.1|South Africa|2020-08-02	0.0004035526	Africa
Africa|hCoV-19/Gambia/3741/2020|EPI ISL 561010|B.1.5.12|Gambia|2020-07-30	Africa|hCoV-19/South Africa/KRISP-K002671/2020|EPI ISL 535537|B.1|South Africa|2020-08-02	0.0002730712	Africa
Africa|hCoV-19/Gambia/3743/2020|EPI ISL 561011|B.1.5.12|Gambia|2020-07-30	Africa|hCoV-19/South Africa/KRISP-K002671/2020|EPI ISL 535537|B.1|South Africa|2020-08-02	0.0004033411	Africa
Africa|hCoV-19/Gambia/3749/2020|EPI ISL 561012|B.1.5.12|Gambia|2020-07-30	Africa|hCoV-19/South Africa/KRISP-K002671/2020|EPI ISL 535537|B.1|South Africa|2020-08-02	0.0003360803	Africa
Africa|hCoV-19/Gambia/3761/2020|EPI ISL 561013|B.1.5.12|Gambia|2020-07-30	Africa|hCoV-19/South Africa/KRISP-K002671/2020|EPI ISL 535537|B.1|South Africa|2020-08-02	0.0003360803	Africa
Africa|hCoV-19/Gambia/3772/2020|EPI ISL 561025|B.1.5|Gambia|2020-07-30	Africa|hCoV-19/South Africa/KRISP-K002671/2020|EPI ISL 535537|B.1|South Africa|2020-08-02	0.0001742246	Africa
Africa|hCoV-19/Gambia/GC19-015/2020|EPI ISL 428855|B.1.1.8|Gambia|2020-03-17	Africa|hCoV-19/South Africa/KRISP-K002671/2020|EPI ISL 535537|B.1|South Africa|2020-08-02	0.0003697220	Africa
Africa|hCoV-19/Gambia/GC19-026/2020|EPI ISL 428856|B.6|Gambia|2020-03-21	Africa|hCoV-19/South Africa/KRISP-K002671/2020|EPI ISL 535537|B.1|South Africa|2020-08-02	0.0005042171	Africa
Africa|hCoV-19/Gambia/GC19-029/2020|EPI ISL 428857|B.1|Gambia|2020-04-20	Africa|hCoV-19/South Africa/KRISP-K002671/2020|EPI ISL 535537|B.1|South Africa|2020-08-02	0.0003024864	Africa
Africa|hCoV-19/Gambia/GC19-0479/2020|EPI ISL 561015|B.1.1.293|Gambia|2020-04-29	Africa|hCoV-19/South Africa/KRISP-K002671/2020|EPI ISL 535537|B.1|South Africa|2020-08-02	0.0003161744	Africa
Africa|hCoV-19/Gambia/GC19-0544/2020|EPI ISL 561016|B.1.5|Gambia|2020-05-01	Africa|hCoV-19/South Africa/KRISP-K002671/2020|EPI ISL 535537|B.1|South Africa|2020-08-02	0.0002098393	Africa
Africa|hCoV-19/Gambia/GC19-1385/2020|EPI ISL 561018|B.1.5|Gambia|2020-05-12	Africa|hCoV-19/South Africa/KRISP-K002671/2020|EPI ISL 535537|B.1|South Africa|2020-08-02	0.0001767641	Africa
Africa|hCoV-19/Gambia/GC19-1503/2020|EPI ISL 561021|B.1.1|Gambia|2020-05-14	Africa|hCoV-19/South Africa/KRISP-K002671/2020|EPI ISL 535537|B.1|South Africa|2020-08-02	0.0004369799	Africa
Africa|hCoV-19/Gambia/GC19-1527/2020|EPI ISL 561022|B.1.1.293|Gambia|2020-05-16	Africa|hCoV-19/South Africa/KRISP-K002671/2020|EPI ISL 535537|B.1|South Africa|2020-08-02	0.0003697753	Africa
Africa|hCoV-19/Gambia/GC19-1533/2020|EPI ISL 561023|B.1.1.264|Gambia|2020-05-16	Africa|hCoV-19/South Africa/KRISP-K002671/2020|EPI ISL 535537|B.1|South Africa|2020-08-02	0.0003831551	Africa
Africa|hCoV-19/Gambia/GC19-1572/2020|EPI ISL 561014|B.1.1|Gambia|2020-05-20	Africa|hCoV-19/South Africa/KRISP-K002671/2020|EPI ISL 535537|B.1|South Africa|2020-08-02	0.0003138349	Africa
Africa|hCoV-19/Gambia/GC19-1575/2020|EPI ISL 561026|B.1.1|Gambia|2020-05-20	Africa|hCoV-19/South Africa/KRISP-K002671/2020|EPI ISL 535537|B.1|South Africa|2020-08-02	0.0002776128	Africa
Africa|hCoV-19/Gambia/GC19-1606/2020|EPI ISL 561027|B.1.1|Gambia|2020-05-20	Africa|hCoV-19/South Africa/KRISP-K002671/2020|EPI ISL 535537|B.1|South Africa|2020-08-02	0.0003483112	Africa
Africa|hCoV-19/Gambia/GC19-1706/2020|EPI ISL 561028|B.1.5|Gambia|2020-05-22	Africa|hCoV-19/South Africa/KRISP-K002671/2020|EPI ISL 535537|B.1|South Africa|2020-08-02	0.0001749519	Africa
Africa|hCoV-19/Gambia/GC19-1814/2020|EPI ISL 561032|B.1.5|Gambia|2020-05-28	Africa|hCoV-19/South Africa/KRISP-K002671/2020|EPI ISL 535537|B.1|South Africa|2020-08-02	0.0001767014	Africa
Africa|hCoV-19/Gambia/GC19-1818/2020|EPI ISL 561034|B.1.1|Gambia|2020-05-28	Africa|hCoV-19/South Africa/KRISP-K002671/2020|EPI ISL 535537|B.1|South Africa|2020-08-02	0.0004370090	Africa
Africa|hCoV-19/Gambia/GC19-1983/2020|EPI ISL 561038|B.1.1|Gambia|2020-06-07	Africa|hCoV-19/South Africa/KRISP-K002671/2020|EPI ISL 535537|B.1|South Africa|2020-08-02	0.0004369954	Africa
Africa|hCoV-19/Gambia/GC19-2197/2020|EPI ISL 561040|B.1.292|Gambia|2020-06-26	Africa|hCoV-19/South Africa/KRISP-K002671/2020|EPI ISL 535537|B.1|South Africa|2020-08-02	0.0003388206	Africa
Africa|hCoV-19/Gambia/GC19-2427/2020|EPI ISL 561105|B.1.1.293|Gambia|2020-07-21	Africa|hCoV-19/South Africa/KRISP-K002671/2020|EPI ISL 535537|B.1|South Africa|2020-08-02	0.0003697914	Africa
Africa|hCoV-19/Gambia/GC19-2443/2020|EPI ISL 561106|B.1.5|Gambia|2020-07-21	Africa|hCoV-19/South Africa/KRISP-K002671/2020|EPI ISL 535537|B.1|South Africa|2020-08-02	0.0001414034	Africa
Africa|hCoV-19/Gambia/GC19-2450/2020|EPI ISL 561107|B.1.5.12|Gambia|2020-07-21	Africa|hCoV-19/South Africa/KRISP-K002671/2020|EPI ISL 535537|B.1|South Africa|2020-08-02	0.0003360961	Africa
Africa|hCoV-19/Gambia/GC19-2459/2020|EPI ISL 561108|B.1.1.293|Gambia|2020-07-21	Africa|hCoV-19/South Africa/KRISP-K002671/2020|EPI ISL 535537|B.1|South Africa|2020-08-02	0.0003388631	Africa
Africa|hCoV-19/Gambia/GC19-2469/2020|EPI ISL 561109|B.1.5|Gambia|2020-07-21	Africa|hCoV-19/South Africa/KRISP-K002671/2020|EPI ISL 535537|B.1|South Africa|2020-08-02	0.0001723470	Africa
Africa|hCoV-19/Gambia/GC19-2473/2020|EPI ISL 561110|B.1.5.12|Gambia|2020-07-21	Africa|hCoV-19/South Africa/KRISP-K002671/2020|EPI ISL 535537|B.1|South Africa|2020-08-02	0.0003697293	Africa
Africa|hCoV-19/Gambia/GC19-2498/2020|EPI ISL 561111|B.1.292|Gambia|2020-07-21	Africa|hCoV-19/South Africa/KRISP-K002671/2020|EPI ISL 535537|B.1|South Africa|2020-08-02	0.0003697045	Africa
Africa|hCoV-19/Gambia/GC19-2525/2020|EPI ISL 561113|B.1.1.293|Gambia|2020-07-21	Africa|hCoV-19/South Africa/KRISP-K002671/2020|EPI ISL 535537|B.1|South Africa|2020-08-02	0.0004369911	Africa
Africa|hCoV-19/Gambia/GC19-2526/2020|EPI ISL 561114|B.1.5.12|Gambia|2020-07-21	Africa|hCoV-19/South Africa/KRISP-K002671/2020|EPI ISL 535537|B.1|South Africa|2020-08-02	0.0003697367	Africa
Africa|hCoV-19/Gambia/GC19-2629/2020|EPI ISL 561123|B.1.5.12|Gambia|2020-07-21	Africa|hCoV-19/South Africa/KRISP-K002671/2020|EPI ISL 535537|B.1|South Africa|2020-08-02	0.0003388287	Africa
Africa|hCoV-19/Gambia/GC19-2632/2020|EPI ISL 561124|B.1.5.12|Gambia|2020-07-21	Africa|hCoV-19/South Africa/KRISP-K002671/2020|EPI ISL 535537|B.1|South Africa|2020-08-02	0.0003385763	Africa
Africa|hCoV-19/Gambia/GC19-2638/2020|EPI ISL 561126|B.1.5.12|Gambia|2020-07-21	Africa|hCoV-19/South Africa/KRISP-K002671/2020|EPI ISL 535537|B.1|South Africa|2020-08-02	0.0002427885	Africa
Africa|hCoV-19/Gambia/GC19-2652/2020|EPI ISL 561128|B.1.5.12|Gambia|2020-07-21	Africa|hCoV-19/South Africa/KRISP-K002671/2020|EPI ISL 535537|B.1|South Africa|2020-08-02	0.0002353581	Africa
Africa|hCoV-19/Gambia/GC19-2654/2020|EPI ISL 561130|B.1.292|Gambia|2020-07-21	Africa|hCoV-19/South Africa/KRISP-K002671/2020|EPI ISL 535537|B.1|South Africa|2020-08-02	0.0004033627	Africa
Africa|hCoV-19/Gambia/GC19-2663/2020|EPI ISL 561133|B.1.1.293|Gambia|2020-07-21	Africa|hCoV-19/South Africa/KRISP-K002671/2020|EPI ISL 535537|B.1|South Africa|2020-08-02	0.0004706153	Africa
Africa|hCoV-19/Gambia/GC19-2707/2020|EPI ISL 561134|B.1.1.293|Gambia|2020-07-21	Africa|hCoV-19/South Africa/KRISP-K002671/2020|EPI ISL 535537|B.1|South Africa|2020-08-02	0.0004063494	Africa
Africa|hCoV-19/Gambia/GC19-2711/2020|EPI ISL 561135|B.1.5.12|Gambia|2020-07-21	Africa|hCoV-19/South Africa/KRISP-K002671/2020|EPI ISL 535537|B.1|South Africa|2020-08-02	0.0003024529	Africa
Africa|hCoV-19/Gambia/GC19-2730/2020|EPI ISL 561136|B.1.5.12|Gambia|2020-07-21	Africa|hCoV-19/South Africa/KRISP-K002671/2020|EPI ISL 535537|B.1|South Africa|2020-08-02	0.0004402131	Africa
Africa|hCoV-19/Gambia/GC19-2731/2020|EPI ISL 561137|B.1.1.293|Gambia|2020-07-21	Africa|hCoV-19/South Africa/KRISP-K002671/2020|EPI ISL 535537|B.1|South Africa|2020-08-02	0.0004370204	Africa
Africa|hCoV-19/Gambia/GC19-2828/2020|EPI ISL 561150|B.1.361|Gambia|2020-07-24	Africa|hCoV-19/South Africa/KRISP-K002671/2020|EPI ISL 535537|B.1|South Africa|2020-08-02	0.0003697454	Africa
Africa|hCoV-19/Gambia/GC19-2842/2020|EPI ISL 561151|B.1.1|Gambia|2020-07-24	Africa|hCoV-19/South Africa/KRISP-K002671/2020|EPI ISL 535537|B.1|South Africa|2020-08-02	0.0005042797	Africa
Africa|hCoV-19/Gambia/GC19-2898/2020|EPI ISL 561153|B.1.5.12|Gambia|2020-07-24	Africa|hCoV-19/South Africa/KRISP-K002671/2020|EPI ISL 535537|B.1|South Africa|2020-08-02	0.0003024733	Africa
Africa|hCoV-19/Gambia/GC19-2904/2020|EPI ISL 561154|B.1.1|Gambia|2020-07-24	Africa|hCoV-19/South Africa/KRISP-K002671/2020|EPI ISL 535537|B.1|South Africa|2020-08-02	0.0005042628	Africa
Africa|hCoV-19/Gambia/GC19-2947/2020|EPI ISL 561155|B.1.5.12|Gambia|2020-07-24	Africa|hCoV-19/South Africa/KRISP-K002671/2020|EPI ISL 535537|B.1|South Africa|2020-08-02	0.0003360803	Africa
Africa|hCoV-19/Gambia/GC19-2973/2020|EPI ISL 561156|B.1.1.293|Gambia|2020-07-24	Africa|hCoV-19/South Africa/KRISP-K002671/2020|EPI ISL 535537|B.1|South Africa|2020-08-02	0.0004033587	Africa
Africa|hCoV-19/Gambia/GC19-2977/2020|EPI ISL 561157|B.1.1.293|Gambia|2020-07-24	Africa|hCoV-19/South Africa/KRISP-K002671/2020|EPI ISL 535537|B.1|South Africa|2020-08-02	0.0004033723	Africa
Africa|hCoV-19/Gambia/GC19-2985/2020|EPI ISL 561158|B.1.5.12|Gambia|2020-07-24	Africa|hCoV-19/South Africa/KRISP-K002671/2020|EPI ISL 535537|B.1|South Africa|2020-08-02	0.0002352317	Africa
Africa|hCoV-19/Gambia/GC19-2991/2020|EPI ISL 561159|B.1.1|Gambia|2020-07-24	Africa|hCoV-19/South Africa/KRISP-K002671/2020|EPI ISL 535537|B.1|South Africa|2020-08-02	0.0003697790	Africa
Africa|hCoV-19/Gambia/GC19-3064/2020|EPI ISL 561160|B.1.1|Gambia|2020-07-25	Africa|hCoV-19/South Africa/KRISP-K002671/2020|EPI ISL 535537|B.1|South Africa|2020-08-02	0.0005042967	Africa
Africa|hCoV-19/Gambia/GC19-3065/2020|EPI ISL 561161|B.1.5.12|Gambia|2020-07-25	Africa|hCoV-19/South Africa/KRISP-K002671/2020|EPI ISL 535537|B.1|South Africa|2020-08-02	0.0003418196	Africa
Africa|hCoV-19/Gambia/GC19-3081/2020|EPI ISL 561162|B.1.1|Gambia|2020-07-25	Africa|hCoV-19/South Africa/KRISP-K002671/2020|EPI ISL 535537|B.1|South Africa|2020-08-02	0.0005042796	Africa
Africa|hCoV-19/Gambia/GC19-3085/2020|EPI ISL 561163|B.1.1.293|Gambia|2020-07-25	Africa|hCoV-19/South Africa/KRISP-K002671/2020|EPI ISL 535537|B.1|South Africa|2020-08-02	0.0003386404	Africa
Africa|hCoV-19/Gambia/GC19-3087/2020|EPI ISL 561041|B.1.292|Gambia|2020-07-25	Africa|hCoV-19/South Africa/KRISP-K002671/2020|EPI ISL 535537|B.1|South Africa|2020-08-02	0.0004033220	Africa
Africa|hCoV-19/Gambia/GC19-3099/2020|EPI ISL 561164|B.1.1.242|Gambia|2020-07-25	Africa|hCoV-19/South Africa/KRISP-K002671/2020|EPI ISL 535537|B.1|South Africa|2020-08-02	0.0004706217	Africa
Africa|hCoV-19/Gambia/GC19-3110/2020|EPI ISL 561165|B.1.1.293|Gambia|2020-07-25	Africa|hCoV-19/South Africa/KRISP-K002671/2020|EPI ISL 535537|B.1|South Africa|2020-08-02	0.0004369954	Africa
Africa|hCoV-19/Gambia/GC19-3112/2020|EPI ISL 561166|B.1|Gambia|2020-07-25	Africa|hCoV-19/South Africa/KRISP-K002671/2020|EPI ISL 535537|B.1|South Africa|2020-08-02	0.0004705790	Africa
Africa|hCoV-19/Gambia/GC19-3113/2020|EPI ISL 561167|B.1.1.293|Gambia|2020-07-25	Africa|hCoV-19/South Africa/KRISP-K002671/2020|EPI ISL 535537|B.1|South Africa|2020-08-02	0.0004033587	Africa
Africa|hCoV-19/Gambia/GC19-3114/2020|EPI ISL 561168|B.1.1|Gambia|2020-07-25	Africa|hCoV-19/South Africa/KRISP-K002671/2020|EPI ISL 535537|B.1|South Africa|2020-08-02	0.0005042628	Africa
Africa|hCoV-19/Gambia/GC19-3135/2020|EPI ISL 561169|B.1.5.12|Gambia|2020-07-27	Africa|hCoV-19/South Africa/KRISP-K002671/2020|EPI ISL 535537|B.1|South Africa|2020-08-02	0.0002369833	Africa
Africa|hCoV-19/Gambia/GC19-3140/2020|EPI ISL 561042|B.1.5.12|Gambia|2020-07-27	Africa|hCoV-19/South Africa/KRISP-K002671/2020|EPI ISL 535537|B.1|South Africa|2020-08-02	0.0004033667	Africa
Africa|hCoV-19/Gambia/GC19-3145/2020|EPI ISL 561170|B.1.1|Gambia|2020-07-27	Africa|hCoV-19/South Africa/KRISP-K002671/2020|EPI ISL 535537|B.1|South Africa|2020-08-02	0.0005042797	Africa
Africa|hCoV-19/Gambia/GC19-3146/2020|EPI ISL 561171|B.1.5.12|Gambia|2020-07-27	Africa|hCoV-19/South Africa/KRISP-K002671/2020|EPI ISL 535537|B.1|South Africa|2020-08-02	0.0002709354	Africa
Africa|hCoV-19/Gambia/GC19-3165/2020|EPI ISL 561043|B.1.1.293|Gambia|2020-07-27	Africa|hCoV-19/South Africa/KRISP-K002671/2020|EPI ISL 535537|B.1|South Africa|2020-08-02	0.0004033587	Africa
Africa|hCoV-19/Gambia/GC19-3166/2020|EPI ISL 561044|B.1.5.12|Gambia|2020-07-27	Africa|hCoV-19/South Africa/KRISP-K002671/2020|EPI ISL 535537|B.1|South Africa|2020-08-02	0.0002369753	Africa
Africa|hCoV-19/Gambia/GC19-3189/2020|EPI ISL 561045|B.1.5|Gambia|2020-07-27	Africa|hCoV-19/South Africa/KRISP-K002671/2020|EPI ISL 535537|B.1|South Africa|2020-08-02	0.0002393244	Africa
Africa|hCoV-19/Gambia/GC19-3192/2020|EPI ISL 561046|B.1.5|Gambia|2020-07-27	Africa|hCoV-19/South Africa/KRISP-K002671/2020|EPI ISL 535537|B.1|South Africa|2020-08-02	0.0002709196	Africa
Africa|hCoV-19/Gambia/GC19-3193/2020|EPI ISL 561047|B.1.5.12|Gambia|2020-07-27	Africa|hCoV-19/South Africa/KRISP-K002671/2020|EPI ISL 535537|B.1|South Africa|2020-08-02	0.0002369673	Africa
Africa|hCoV-19/Gambia/GC19-3208/2020|EPI ISL 561048|B.1.5.12|Gambia|2020-07-27	Africa|hCoV-19/South Africa/KRISP-K002671/2020|EPI ISL 535537|B.1|South Africa|2020-08-02	0.0003047362	Africa
Africa|hCoV-19/Gambia/GC19-3209/2020|EPI ISL 561049|B.1.5.12|Gambia|2020-07-27	Africa|hCoV-19/South Africa/KRISP-K002671/2020|EPI ISL 535537|B.1|South Africa|2020-08-02	0.0002031382	Africa
Africa|hCoV-19/Gambia/GC19-3210/2020|EPI ISL 561050|B.1.5.12|Gambia|2020-07-27	Africa|hCoV-19/South Africa/KRISP-K002671/2020|EPI ISL 535537|B.1|South Africa|2020-08-02	0.0001734209	Africa
Africa|hCoV-19/Gambia/GC19-3214/2020|EPI ISL 561051|B.1.1.293|Gambia|2020-07-27	Africa|hCoV-19/South Africa/KRISP-K002671/2020|EPI ISL 535537|B.1|South Africa|2020-08-02	0.0003047701	Africa
Africa|hCoV-19/Gambia/GC19-3219/2020|EPI ISL 561052|B.1.5.12|Gambia|2020-07-27	Africa|hCoV-19/South Africa/KRISP-K002671/2020|EPI ISL 535537|B.1|South Africa|2020-08-02	0.0002352633	Africa
Africa|hCoV-19/Gambia/GC19-3246/2020|EPI ISL 561053|B.1.5.12|Gambia|2020-07-27	Africa|hCoV-19/South Africa/KRISP-K002671/2020|EPI ISL 535537|B.1|South Africa|2020-08-02	0.0002708647	Africa
Africa|hCoV-19/Gambia/GC19-3255/2020|EPI ISL 561054|B.1.177|Gambia|2020-07-27	Africa|hCoV-19/South Africa/KRISP-K002671/2020|EPI ISL 535537|B.1|South Africa|2020-08-02	0.0002370452	Africa
Africa|hCoV-19/Gambia/GC19-3266/2020|EPI ISL 561055|B.1.5|Gambia|2020-07-27	Africa|hCoV-19/South Africa/KRISP-K002671/2020|EPI ISL 535537|B.1|South Africa|2020-08-02	0.0002031568	Africa
Africa|hCoV-19/Gambia/GC19-3267/2020|EPI ISL 561056|B.1.5.12|Gambia|2020-07-27	Africa|hCoV-19/South Africa/KRISP-K002671/2020|EPI ISL 535537|B.1|South Africa|2020-08-02	0.0002031451	Africa
Africa|hCoV-19/Gambia/GC19-3278/2020|EPI ISL 561058|B.1.5.12|Gambia|2020-07-27	Africa|hCoV-19/South Africa/KRISP-K002671/2020|EPI ISL 535537|B.1|South Africa|2020-08-02	0.0002369753	Africa
Africa|hCoV-19/Gambia/GC19-3301/2020|EPI ISL 561059|B.1.5.12|Gambia|2020-07-27	Africa|hCoV-19/South Africa/KRISP-K002671/2020|EPI ISL 535537|B.1|South Africa|2020-08-02	0.0002369994	Africa
Africa|hCoV-19/Gambia/GC19-3317/2020|EPI ISL 561060|B.1.5|Gambia|2020-07-27	Africa|hCoV-19/South Africa/KRISP-K002671/2020|EPI ISL 535537|B.1|South Africa|2020-08-02	0.0002689474	Africa
Africa|hCoV-19/Gambia/GC19-3323/2020|EPI ISL 561061|B.1.5|Gambia|2020-07-27	Africa|hCoV-19/South Africa/KRISP-K002671/2020|EPI ISL 535537|B.1|South Africa|2020-08-02	0.0002370556	Africa
Africa|hCoV-19/Gambia/GC19-3358/2020|EPI ISL 561062|B.1.1.293|Gambia|2020-07-27	Africa|hCoV-19/South Africa/KRISP-K002671/2020|EPI ISL 535537|B.1|South Africa|2020-08-02	0.0005042627	Africa
Africa|hCoV-19/Gambia/GC19-3365/2020|EPI ISL 561063|B.1.5.12|Gambia|2020-07-27	Africa|hCoV-19/South Africa/KRISP-K002671/2020|EPI ISL 535537|B.1|South Africa|2020-08-02	0.0003047259	Africa
Africa|hCoV-19/Gambia/GC19-3373/2020|EPI ISL 561064|B.1.5|Gambia|2020-07-27	Africa|hCoV-19/South Africa/KRISP-K002671/2020|EPI ISL 535537|B.1|South Africa|2020-08-02	0.0002031568	Africa
Africa|hCoV-19/Gambia/GC19-3374/2020|EPI ISL 561065|B.1.5.12|Gambia|2020-07-27	Africa|hCoV-19/South Africa/KRISP-K002671/2020|EPI ISL 535537|B.1|South Africa|2020-08-02	0.0002369753	Africa
Africa|hCoV-19/Gambia/GC19-3375/2020|EPI ISL 561066|B.1.5.12|Gambia|2020-07-27	Africa|hCoV-19/South Africa/KRISP-K002671/2020|EPI ISL 535537|B.1|South Africa|2020-08-02	0.0002708409	Africa
Africa|hCoV-19/Gambia/GC19-3380/2020|EPI ISL 561067|B.1.5.12|Gambia|2020-07-27	Africa|hCoV-19/South Africa/KRISP-K002671/2020|EPI ISL 535537|B.1|South Africa|2020-08-02	0.0002369914	Africa
Africa|hCoV-19/Gambia/GC19-3381/2020|EPI ISL 561068|B.1.5.12|Gambia|2020-07-27	Africa|hCoV-19/South Africa/KRISP-K002671/2020|EPI ISL 535537|B.1|South Africa|2020-08-02	0.0004033316	Africa
Africa|hCoV-19/Gambia/GC19-3396/2020|EPI ISL 561069|B.1.5.12|Gambia|2020-07-27	Africa|hCoV-19/South Africa/KRISP-K002671/2020|EPI ISL 535537|B.1|South Africa|2020-08-02	0.0003697132	Africa
Africa|hCoV-19/Gambia/GC19-3398/2020|EPI ISL 561070|B.1.1.242|Gambia|2020-07-27	Africa|hCoV-19/South Africa/KRISP-K002671/2020|EPI ISL 535537|B.1|South Africa|2020-08-02	0.0005715095	Africa
Africa|hCoV-19/Gambia/GC19-3399/2020|EPI ISL 561172|B.1.5|Gambia|2020-07-27	Africa|hCoV-19/South Africa/KRISP-K002671/2020|EPI ISL 535537|B.1|South Africa|2020-08-02	0.0003025474	Africa
Africa|hCoV-19/Gambia/GC19-3400/2020|EPI ISL 561173|B.1.5|Gambia|2020-07-27	Africa|hCoV-19/South Africa/KRISP-K002671/2020|EPI ISL 535537|B.1|South Africa|2020-08-02	0.0003025109	Africa
Africa|hCoV-19/Gambia/GC19-3407/2020|EPI ISL 561174|B.1.1.242|Gambia|2020-07-27	Africa|hCoV-19/South Africa/KRISP-K002671/2020|EPI ISL 535537|B.1|South Africa|2020-08-02	0.0003361459	Africa
Africa|hCoV-19/Gambia/GC19-3411/2020|EPI ISL 561175|B.1.5.12|Gambia|2020-07-27	Africa|hCoV-19/South Africa/KRISP-K002671/2020|EPI ISL 535537|B.1|South Africa|2020-08-02	0.0003072775	Africa
Africa|hCoV-19/Gambia/GC19-3418/2020|EPI ISL 561176|B.1.1.242|Gambia|2020-07-27	Africa|hCoV-19/South Africa/KRISP-K002671/2020|EPI ISL 535537|B.1|South Africa|2020-08-02	0.0004033683	Africa
Africa|hCoV-19/Gambia/GC19-3429/2020|EPI ISL 561178|B.1.5.12|Gambia|2020-07-27	Africa|hCoV-19/South Africa/KRISP-K002671/2020|EPI ISL 535537|B.1|South Africa|2020-08-02	0.0002352317	Africa
Africa|hCoV-19/Gambia/GC19-3432/2020|EPI ISL 561179|B.1.5.12|Gambia|2020-07-27	Africa|hCoV-19/South Africa/KRISP-K002671/2020|EPI ISL 535537|B.1|South Africa|2020-08-02	0.0004063754	Africa
Africa|hCoV-19/Gambia/GC19-3438/2020|EPI ISL 561180|B.1.5.12|Gambia|2020-07-27	Africa|hCoV-19/South Africa/KRISP-K002671/2020|EPI ISL 535537|B.1|South Africa|2020-08-02	0.0003697343	Africa
Africa|hCoV-19/Gambia/GC19-3445/2020|EPI ISL 561181|B.1.5.12|Gambia|2020-07-27	Africa|hCoV-19/South Africa/KRISP-K002671/2020|EPI ISL 535537|B.1|South Africa|2020-08-02	0.0004369514	Africa
Africa|hCoV-19/Gambia/GC19-3448/2020|EPI ISL 561183|B.1.5|Gambia|2020-07-27	Africa|hCoV-19/South Africa/KRISP-K002671/2020|EPI ISL 535537|B.1|South Africa|2020-08-02	0.0002051051	Africa
Africa|hCoV-19/Gambia/GC19-3497/2020|EPI ISL 561184|B.1.5.12|Gambia|2020-07-27	Africa|hCoV-19/South Africa/KRISP-K002671/2020|EPI ISL 535537|B.1|South Africa|2020-08-02	0.0003696884	Africa
Africa|hCoV-19/Gambia/GC19-3503/2020|EPI ISL 561186|B.1.5.12|Gambia|2020-07-27	Africa|hCoV-19/South Africa/KRISP-K002671/2020|EPI ISL 535537|B.1|South Africa|2020-08-02	0.0002730740	Africa
Africa|hCoV-19/Gambia/GC19-3504/2020|EPI ISL 561187|B.1.5.12|Gambia|2020-07-27	Africa|hCoV-19/South Africa/KRISP-K002671/2020|EPI ISL 535537|B.1|South Africa|2020-08-02	0.0003385878	Africa
Africa|hCoV-19/Gambia/GC19-3505/2020|EPI ISL 561188|B.1.5.12|Gambia|2020-07-27	Africa|hCoV-19/South Africa/KRISP-K002671/2020|EPI ISL 535537|B.1|South Africa|2020-08-02	0.0003024774	Africa
Africa|hCoV-19/Gambia/GC19-3529/2020|EPI ISL 561191|B.1.5.12|Gambia|2020-07-27	Africa|hCoV-19/South Africa/KRISP-K002671/2020|EPI ISL 535537|B.1|South Africa|2020-08-02	0.0003697219	Africa
Africa|hCoV-19/Gambia/GC19-3530/2020|EPI ISL 561192|B.1.5.12|Gambia|2020-07-27	Africa|hCoV-19/South Africa/KRISP-K002671/2020|EPI ISL 535537|B.1|South Africa|2020-08-02	0.0002757600	Africa
Africa|hCoV-19/Gambia/GC19-3533/2020|EPI ISL 561193|B.1.1.293|Gambia|2020-07-27	Africa|hCoV-19/South Africa/KRISP-K002671/2020|EPI ISL 535537|B.1|South Africa|2020-08-02	0.0004370351	Africa
Africa|hCoV-19/Gambia/GC19-3535/2020|EPI ISL 561194|B.1.1.242|Gambia|2020-07-27	Africa|hCoV-19/South Africa/KRISP-K002671/2020|EPI ISL 535537|B.1|South Africa|2020-08-02	0.0005042697	Africa
Africa|hCoV-19/Gambia/GC19-3550/2020|EPI ISL 561195|B.1.5.12|Gambia|2020-07-27	Africa|hCoV-19/South Africa/KRISP-K002671/2020|EPI ISL 535537|B.1|South Africa|2020-08-02	0.0003360995	Africa
Africa|hCoV-19/Gambia/GC19-3565/2020|EPI ISL 561196|B.1.5.12|Gambia|2020-07-27	Africa|hCoV-19/South Africa/KRISP-K002671/2020|EPI ISL 535537|B.1|South Africa|2020-08-02	0.0002688416	Africa
Africa|hCoV-19/Gambia/GC19-3578/2020|EPI ISL 561197|B.1.5.12|Gambia|2020-07-27	Africa|hCoV-19/South Africa/KRISP-K002671/2020|EPI ISL 535537|B.1|South Africa|2020-08-02	0.0003025953	Africa
Africa|hCoV-19/Gambia/GC19-3629/2020|EPI ISL 561199|B.1.5.12|Gambia|2020-07-27	Africa|hCoV-19/South Africa/KRISP-K002671/2020|EPI ISL 535537|B.1|South Africa|2020-08-02	0.0004033492	Africa
Africa|hCoV-19/Gambia/GC19-3656/2020|EPI ISL 561201|B.1.5.12|Gambia|2020-07-27	Africa|hCoV-19/South Africa/KRISP-K002671/2020|EPI ISL 535537|B.1|South Africa|2020-08-02	0.0003024834	Africa
Africa|hCoV-19/Gambia/GC19-3659/2020|EPI ISL 561202|B.1.1|Gambia|2020-07-27	Africa|hCoV-19/South Africa/KRISP-K002671/2020|EPI ISL 535537|B.1|South Africa|2020-08-02	0.0003697703	Africa
Africa|hCoV-19/Gambia/GC19-3666/2020|EPI ISL 561204|B.1.5.12|Gambia|2020-07-27	Africa|hCoV-19/South Africa/KRISP-K002671/2020|EPI ISL 535537|B.1|South Africa|2020-08-02	0.0003727318	Africa
Africa|hCoV-19/Gambia/GC19-3769/2020|EPI ISL 561072|B.1.292|Gambia|2020-07-27	Africa|hCoV-19/South Africa/KRISP-K002671/2020|EPI ISL 535537|B.1|South Africa|2020-08-02	0.0003754998	Africa
Africa|hCoV-19/Gambia/GC19-3773/2020|EPI ISL 561073|B.1.5.12|Gambia|2020-07-27	Africa|hCoV-19/South Africa/KRISP-K002671/2020|EPI ISL 535537|B.1|South Africa|2020-08-02	0.0003697132	Africa
Africa|hCoV-19/Gambia/GC19-3774/2020|EPI ISL 561074|B.1.5.12|Gambia|2020-07-27	Africa|hCoV-19/South Africa/KRISP-K002671/2020|EPI ISL 535537|B.1|South Africa|2020-08-02	0.0003360961	Africa
Africa|hCoV-19/Gambia/GC19-3794/2020|EPI ISL 561078|B.1.5.12|Gambia|2020-07-27	Africa|hCoV-19/South Africa/KRISP-K002671/2020|EPI ISL 535537|B.1|South Africa|2020-08-02	0.0003413496	Africa
Africa|hCoV-19/Gambia/GC19-3796/2020|EPI ISL 561079|B.1.5.12|Gambia|2020-07-27	Africa|hCoV-19/South Africa/KRISP-K002671/2020|EPI ISL 535537|B.1|South Africa|2020-08-02	0.0003696957	Africa
Africa|hCoV-19/Gambia/GC19-3798/2020|EPI ISL 561080|B.1.1.242|Gambia|2020-07-27	Africa|hCoV-19/South Africa/KRISP-K002671/2020|EPI ISL 535537|B.1|South Africa|2020-08-02	0.0005431327	Africa
Africa|hCoV-19/Gambia/GC19-3799/2020|EPI ISL 561081|B.1.1.242|Gambia|2020-07-27	Africa|hCoV-19/South Africa/KRISP-K002671/2020|EPI ISL 535537|B.1|South Africa|2020-08-02	0.0005378571	Africa
Africa|hCoV-19/Gambia/GC19-3802/2020|EPI ISL 561082|B.1.5.12|Gambia|2020-07-27	Africa|hCoV-19/South Africa/KRISP-K002671/2020|EPI ISL 535537|B.1|South Africa|2020-08-02	0.0004033261	Africa
Africa|hCoV-19/Gambia/GC19-3805/2020|EPI ISL 561083|B.1.5.12|Gambia|2020-07-27	Africa|hCoV-19/South Africa/KRISP-K002671/2020|EPI ISL 535537|B.1|South Africa|2020-08-02	0.0003697045	Africa
Africa|hCoV-19/Gambia/GC19-3806/2020|EPI ISL 561084|B.1.1.293|Gambia|2020-07-27	Africa|hCoV-19/South Africa/KRISP-K002671/2020|EPI ISL 535537|B.1|South Africa|2020-08-02	0.0004369998	Africa
Africa|hCoV-19/Gambia/GC19-3807/2020|EPI ISL 561085|B.1.1.293|Gambia|2020-07-27	Africa|hCoV-19/South Africa/KRISP-K002671/2020|EPI ISL 535537|B.1|South Africa|2020-08-02	0.0004706610	Africa
Africa|hCoV-19/Gambia/GC19-3812/2020|EPI ISL 561086|B.1.1.293|Gambia|2020-07-27	Africa|hCoV-19/South Africa/KRISP-K002671/2020|EPI ISL 535537|B.1|South Africa|2020-08-02	0.0005053259	Africa
Africa|hCoV-19/Gambia/GC19-3813/2020|EPI ISL 561087|B.1.1.293|Gambia|2020-07-27	Africa|hCoV-19/South Africa/KRISP-K002671/2020|EPI ISL 535537|B.1|South Africa|2020-08-02	0.0004706451	Africa
Africa|hCoV-19/Gambia/GC19-3814/2020|EPI ISL 561088|B.1|Gambia|2020-07-27	Africa|hCoV-19/South Africa/KRISP-K002671/2020|EPI ISL 535537|B.1|South Africa|2020-08-02	0.0005379127	Africa
Africa|hCoV-19/Gambia/GC19-3816/2020|EPI ISL 561089|B.1.1.293|Gambia|2020-07-27	Africa|hCoV-19/South Africa/KRISP-K002671/2020|EPI ISL 535537|B.1|South Africa|2020-08-02	0.0003386175	Africa
Africa|hCoV-19/Gambia/GC19-3818/2020|EPI ISL 561090|B.1.1.293|Gambia|2020-07-27	Africa|hCoV-19/South Africa/KRISP-K002671/2020|EPI ISL 535537|B.1|South Africa|2020-08-02	0.0005378911	Africa
Africa|hCoV-19/Gambia/GC19-3820/2020|EPI ISL 561091|B.1.1.293|Gambia|2020-07-27	Africa|hCoV-19/South Africa/KRISP-K002671/2020|EPI ISL 535537|B.1|South Africa|2020-08-02	0.0004706452	Africa
Africa|hCoV-19/Gambia/GC19-3821/2020|EPI ISL 561092|B.1.5.12|Gambia|2020-07-27	Africa|hCoV-19/South Africa/KRISP-K002671/2020|EPI ISL 535537|B.1|South Africa|2020-08-02	0.0002757343	Africa
Africa|hCoV-19/Gambia/GC19-3822/2020|EPI ISL 561093|B.1.5.12|Gambia|2020-07-27	Africa|hCoV-19/South Africa/KRISP-K002671/2020|EPI ISL 535537|B.1|South Africa|2020-08-02	0.0003697132	Africa
Africa|hCoV-19/Gambia/GC19-3823/2020|EPI ISL 561094|B.1.5.12|Gambia|2020-07-27	Africa|hCoV-19/South Africa/KRISP-K002671/2020|EPI ISL 535537|B.1|South Africa|2020-08-02	0.0003724780	Africa
Africa|hCoV-19/Gambia/GC19-3835/2020|EPI ISL 561096|B.1.1.293|Gambia|2020-07-27	Africa|hCoV-19/South Africa/KRISP-K002671/2020|EPI ISL 535537|B.1|South Africa|2020-08-02	0.0004370144	Africa
Africa|hCoV-19/Gambia/GC19-3836/2020|EPI ISL 561097|B.1.5.12|Gambia|2020-07-27	Africa|hCoV-19/South Africa/KRISP-K002671/2020|EPI ISL 535537|B.1|South Africa|2020-08-02	0.0003360735	Africa
Africa|hCoV-19/Gambia/GC19-3839/2020|EPI ISL 561098|B.1.5.12|Gambia|2020-07-27	Africa|hCoV-19/South Africa/KRISP-K002671/2020|EPI ISL 535537|B.1|South Africa|2020-08-02	0.0003697132	Africa
Africa|hCoV-19/Gambia/GC19-3842/2020|EPI ISL 561099|B.1.1.293|Gambia|2020-07-27	Africa|hCoV-19/South Africa/KRISP-K002671/2020|EPI ISL 535537|B.1|South Africa|2020-08-02	0.0005379019	Africa
Africa|hCoV-19/Gambia/GC19-3846/2020|EPI ISL 561100|B.1.1.293|Gambia|2020-07-27	Africa|hCoV-19/South Africa/KRISP-K002671/2020|EPI ISL 535537|B.1|South Africa|2020-08-02	0.0005042729	Africa
Africa|hCoV-19/Gambia/GC19-3852/2020|EPI ISL 561101|B.1.5.12|Gambia|2020-07-27	Africa|hCoV-19/South Africa/KRISP-K002671/2020|EPI ISL 535537|B.1|South Africa|2020-08-02	0.0003755217	Africa
Africa|hCoV-19/Gambia/GC19-3854/2020|EPI ISL 561102|B.1.1.293|Gambia|2020-07-27	Africa|hCoV-19/South Africa/KRISP-K002671/2020|EPI ISL 535537|B.1|South Africa|2020-08-02	0.0005379019	Africa
Africa|hCoV-19/Gambia/GC192573/2020|EPI ISL 561115|B.1.5.12|Gambia|2020-07-21	Africa|hCoV-19/South Africa/KRISP-K002671/2020|EPI ISL 535537|B.1|South Africa|2020-08-02	0.0003697293	Africa
Africa|hCoV-19/Gambia/GC192576/2020|EPI ISL 561117|B.1.5.12|Gambia|2020-07-21	Africa|hCoV-19/South Africa/KRISP-K002671/2020|EPI ISL 535537|B.1|South Africa|2020-08-02	0.0002710638	Africa
Africa|hCoV-19/Gambia/GC192579/2020|EPI ISL 561118|B.1.5.12|Gambia|2020-07-21	Africa|hCoV-19/South Africa/KRISP-K002671/2020|EPI ISL 535537|B.1|South Africa|2020-08-02	0.0002385555	Africa
Africa|hCoV-19/Gambia/GC192602/2020|EPI ISL 561120|B.1.1.293|Gambia|2020-07-21	Africa|hCoV-19/South Africa/KRISP-K002671/2020|EPI ISL 535537|B.1|South Africa|2020-08-02	0.0005378912	Africa
Africa|hCoV-19/Gambia/GC192610/2020|EPI ISL 561121|B.1.1.293|Gambia|2020-07-21	Africa|hCoV-19/South Africa/KRISP-K002671/2020|EPI ISL 535537|B.1|South Africa|2020-08-02	0.0005378912	Africa
Africa|hCoV-19/Gambia/GC192751/2020|EPI ISL 561138|B.1.5.12|Gambia|2020-07-21	Africa|hCoV-19/South Africa/KRISP-K002671/2020|EPI ISL 535537|B.1|South Africa|2020-08-02	0.0004033573	Africa
Africa|hCoV-19/Gambia/GC192756/2020|EPI ISL 561139|B.1.5.12|Gambia|2020-07-22	Africa|hCoV-19/South Africa/KRISP-K002671/2020|EPI ISL 535537|B.1|South Africa|2020-08-02	0.0003360961	Africa
Africa|hCoV-19/Gambia/GC192772/2020|EPI ISL 561140|B.1.1|Gambia|2020-07-22	Africa|hCoV-19/South Africa/KRISP-K002671/2020|EPI ISL 535537|B.1|South Africa|2020-08-02	0.0005042628	Africa
Africa|hCoV-19/Gambia/GC192778/2020|EPI ISL 561141|B.1.1|Gambia|2020-07-22	Africa|hCoV-19/South Africa/KRISP-K002671/2020|EPI ISL 535537|B.1|South Africa|2020-08-02	0.0004033899	Africa
Africa|hCoV-19/Gambia/GC192781/2020|EPI ISL 561142|B.1.5.12|Gambia|2020-07-22	Africa|hCoV-19/South Africa/KRISP-K002671/2020|EPI ISL 535537|B.1|South Africa|2020-08-02	0.0003697132	Africa
Africa|hCoV-19/Gambia/GC192782/2020|EPI ISL 561143|B.1.5.12|Gambia|2020-07-22	Africa|hCoV-19/South Africa/KRISP-K002671/2020|EPI ISL 535537|B.1|South Africa|2020-08-02	0.0003697219	Africa
Africa|hCoV-19/Gambia/GC192786/2020|EPI ISL 561144|B.1.1.293|Gambia|2020-07-22	Africa|hCoV-19/South Africa/KRISP-K002671/2020|EPI ISL 535537|B.1|South Africa|2020-08-02	0.0004706247	Africa
Africa|hCoV-19/Gambia/GC192789/2020|EPI ISL 561145|B.1|Gambia|2020-07-22	Africa|hCoV-19/South Africa/KRISP-K002671/2020|EPI ISL 535537|B.1|South Africa|2020-08-02	0.0003697132	Africa
Africa|hCoV-19/Gambia/GC192811/2020|EPI ISL 561147|B.1.5.12|Gambia|2020-07-22	Africa|hCoV-19/South Africa/KRISP-K002671/2020|EPI ISL 535537|B.1|South Africa|2020-08-02	0.0003416061	Africa
Africa|hCoV-19/Gambia/GC192812/2020|EPI ISL 561148|B.1.1.293|Gambia|2020-07-22	Africa|hCoV-19/South Africa/KRISP-K002671/2020|EPI ISL 535537|B.1|South Africa|2020-08-02	0.0004033587	Africa
Africa|hCoV-19/Gambia/NPHL-038/2020|EPI ISL 561205|B.1.1|Gambia|2020	Africa|hCoV-19/South Africa/KRISP-K002671/2020|EPI ISL 535537|B.1|South Africa|2020-08-02	0.0005379039	Africa
Africa|hCoV-19/Gambia/NPHL-061/2020|EPI ISL 561206|B.1.5.12|Gambia|2020	Africa|hCoV-19/South Africa/KRISP-K002671/2020|EPI ISL 535537|B.1|South Africa|2020-08-02	0.0004369617	Africa
Africa|hCoV-19/Gambia/NPHL-1168/2020|EPI ISL 561212|B.1.5.12|Gambia|2020-06-27	Africa|hCoV-19/South Africa/KRISP-K002671/2020|EPI ISL 535537|B.1|South Africa|2020-08-02	0.0004369879	Africa
Africa|hCoV-19/Gambia/NPHL-1208/2020|EPI ISL 561213|B.1.5.12|Gambia|2020-06-30	Africa|hCoV-19/South Africa/KRISP-K002671/2020|EPI ISL 535537|B.1|South Africa|2020-08-02	0.0002043348	Africa
Africa|hCoV-19/Gambia/NPHL-1209/2020|EPI ISL 561214|B.1.5.12|Gambia|2020-06-30	Africa|hCoV-19/South Africa/KRISP-K002671/2020|EPI ISL 535537|B.1|South Africa|2020-08-02	0.0001716590	Africa
Africa|hCoV-19/Gambia/NPHL-1212/2020|EPI ISL 561215|B.1.5.12|Gambia|2020-06-30	Africa|hCoV-19/South Africa/KRISP-K002671/2020|EPI ISL 535537|B.1|South Africa|2020-08-02	0.0003024529	Africa
Africa|hCoV-19/Gambia/NPHL-1224/2020|EPI ISL 561217|B.1.1.293|Gambia|2020-06-30	Africa|hCoV-19/South Africa/KRISP-K002671/2020|EPI ISL 535537|B.1|South Africa|2020-08-02	0.0003161410	Africa
Africa|hCoV-19/Gambia/NPHL-1230/2020|EPI ISL 561218|B.1.5|Gambia|2020-06-30	Africa|hCoV-19/South Africa/KRISP-K002671/2020|EPI ISL 535537|B.1|South Africa|2020-08-02	0.0001362022	Africa
Africa|hCoV-19/Gambia/NPHL-1248/2020|EPI ISL 561222|B.1.5|Gambia|2020-07-01	Africa|hCoV-19/South Africa/KRISP-K002671/2020|EPI ISL 535537|B.1|South Africa|2020-08-02	0.0001361930	Africa
Africa|hCoV-19/Gambia/NPHL-1258/2020|EPI ISL 561223|B.1.292|Gambia|2020-07-02	Africa|hCoV-19/South Africa/KRISP-K002671/2020|EPI ISL 535537|B.1|South Africa|2020-08-02	0.0003360881	Africa
Africa|hCoV-19/Gambia/NPHL-1422/2020|EPI ISL 561228|B.1.5|Gambia|2020-07-04	Africa|hCoV-19/South Africa/KRISP-K002671/2020|EPI ISL 535537|B.1|South Africa|2020-08-02	0.0001766889	Africa
Africa|hCoV-19/Gambia/NPHL-1424/2020|EPI ISL 561229|B.1.292|Gambia|2020-07-04	Africa|hCoV-19/South Africa/KRISP-K002671/2020|EPI ISL 535537|B.1|South Africa|2020-08-02	0.0003361891	Africa
Africa|hCoV-19/Gambia/NPHL-1446/2020|EPI ISL 561230|B.1.5|Gambia|2020-07-04	Africa|hCoV-19/South Africa/KRISP-K002671/2020|EPI ISL 535537|B.1|South Africa|2020-08-02	0.0001361931	Africa
Africa|hCoV-19/Gambia/NPHL-1477/2020|EPI ISL 561231|B.1.5|Gambia|2020	Africa|hCoV-19/South Africa/KRISP-K002671/2020|EPI ISL 535537|B.1|South Africa|2020-08-02	0.0001054773	Africa
Africa|hCoV-19/Gambia/NPHL-1514/2020|EPI ISL 561232|B.1.1|Gambia|2020	Africa|hCoV-19/South Africa/KRISP-K002671/2020|EPI ISL 535537|B.1|South Africa|2020-08-02	0.0004369807	Africa
Africa|hCoV-19/Gambia/NPHL-1641/2020|EPI ISL 561235|B.1.292|Gambia|2020-07-31	Africa|hCoV-19/South Africa/KRISP-K002671/2020|EPI ISL 535537|B.1|South Africa|2020-08-02	0.0003830791	Africa
Africa|hCoV-19/Gambia/NPHL-1645/2020|EPI ISL 561236|B.1.1.293|Gambia|2020-08-04	Africa|hCoV-19/South Africa/KRISP-K002671/2020|EPI ISL 535537|B.1|South Africa|2020-08-02	0.0003380728	Africa
Africa|hCoV-19/Gambia/NPHL-1711/2020|EPI ISL 561237|B.1.1.293|Gambia|2020-08-04	Africa|hCoV-19/South Africa/KRISP-K002671/2020|EPI ISL 535537|B.1|South Africa|2020-08-02	0.0004033587	Africa
Africa|hCoV-19/Gambia/NPHL-1746/2020|EPI ISL 561238|B.1.1|Gambia|2020-07-20	Africa|hCoV-19/South Africa/KRISP-K002671/2020|EPI ISL 535537|B.1|South Africa|2020-08-02	0.0003361639	Africa
Africa|hCoV-19/Gambia/NPHL-1921/2020|EPI ISL 561239|B.1.1|Gambia|2020	Africa|hCoV-19/South Africa/KRISP-K002671/2020|EPI ISL 535537|B.1|South Africa|2020-08-02	0.0005042628	Africa
Africa|hCoV-19/Gambia/NPHL-1968/2020|EPI ISL 561240|B.1.1|Gambia|2020-07-16	Africa|hCoV-19/South Africa/KRISP-K002671/2020|EPI ISL 535537|B.1|South Africa|2020-08-02	0.0005042628	Africa
Africa|hCoV-19/Gambia/NPHL-2037/2020|EPI ISL 561241|B.1.1|Gambia|2020-07-15	Africa|hCoV-19/South Africa/KRISP-K002671/2020|EPI ISL 535537|B.1|South Africa|2020-08-02	0.0004706516	Africa
Africa|hCoV-19/Gambia/NPHL-2268/2020|EPI ISL 561242|B.1.1|Gambia|2020	Africa|hCoV-19/South Africa/KRISP-K002671/2020|EPI ISL 535537|B.1|South Africa|2020-08-02	0.0003032313	Africa
Africa|hCoV-19/Gambia/NPHL-2344/2020|EPI ISL 561243|B.1.292|Gambia|2020	Africa|hCoV-19/South Africa/KRISP-K002671/2020|EPI ISL 535537|B.1|South Africa|2020-08-02	0.0004033572	Africa
Africa|hCoV-19/Gambia/NPHL-2374/2020|EPI ISL 561244|B.1.5.12|Gambia|2020	Africa|hCoV-19/South Africa/KRISP-K002671/2020|EPI ISL 535537|B.1|South Africa|2020-08-02	0.0003024631	Africa
Africa|hCoV-19/Gambia/NPHL-242/2020|EPI ISL 561245|B.1.5|Gambia|2020	Africa|hCoV-19/South Africa/KRISP-K002671/2020|EPI ISL 535537|B.1|South Africa|2020-08-02	0.0001680384	Africa
Africa|hCoV-19/Gambia/NPHL-243/2020|EPI ISL 561246|B.1.5|Gambia|2020	Africa|hCoV-19/South Africa/KRISP-K002671/2020|EPI ISL 535537|B.1|South Africa|2020-08-02	0.0002403820	Africa
Africa|hCoV-19/Gambia/NPHL-244/2020|EPI ISL 561247|B.1.1.293|Gambia|2020	Africa|hCoV-19/South Africa/KRISP-K002671/2020|EPI ISL 535537|B.1|South Africa|2020-08-02	0.0004407984	Africa
Africa|hCoV-19/Gambia/NPHL-2443/2020|EPI ISL 561248|B.1.5.12|Gambia|2020	Africa|hCoV-19/South Africa/KRISP-K002671/2020|EPI ISL 535537|B.1|South Africa|2020-08-02	0.0003024529	Africa
Africa|hCoV-19/Gambia/NPHL-2444/2020|EPI ISL 561249|B.1.292|Gambia|2020-07-21	Africa|hCoV-19/South Africa/KRISP-K002671/2020|EPI ISL 535537|B.1|South Africa|2020-08-02	0.0003697045	Africa
Africa|hCoV-19/Gambia/NPHL-2446/2020|EPI ISL 561250|B.1.1|Gambia|2020	Africa|hCoV-19/South Africa/KRISP-K002671/2020|EPI ISL 535537|B.1|South Africa|2020-08-02	0.0005171784	Africa
Africa|hCoV-19/Gambia/NPHL-245/2020|EPI ISL 561251|B.1.1|Gambia|2020	Africa|hCoV-19/South Africa/KRISP-K002671/2020|EPI ISL 535537|B.1|South Africa|2020-08-02	0.0003386336	Africa
Africa|hCoV-19/Gambia/NPHL-2457/2020|EPI ISL 561252|B.1.1|Gambia|2020-07-21	Africa|hCoV-19/South Africa/KRISP-K002671/2020|EPI ISL 535537|B.1|South Africa|2020-08-02	0.0005171605	Africa
Africa|hCoV-19/Gambia/NPHL-2458/2020|EPI ISL 561253|B.1.292|Gambia|2020-07-21	Africa|hCoV-19/South Africa/KRISP-K002671/2020|EPI ISL 535537|B.1|South Africa|2020-08-02	0.0003792890	Africa
Africa|hCoV-19/Gambia/NPHL-2463/2020|EPI ISL 561254|B.1.1|Gambia|2020	Africa|hCoV-19/South Africa/KRISP-K002671/2020|EPI ISL 535537|B.1|South Africa|2020-08-02	0.0005223644	Africa
Africa|hCoV-19/Gambia/NPHL-2465/2020|EPI ISL 561255|B.1.1|Gambia|2020-07-21	Africa|hCoV-19/South Africa/KRISP-K002671/2020|EPI ISL 535537|B.1|South Africa|2020-08-02	0.0005171963	Africa
Africa|hCoV-19/Gambia/NPHL-2469/2020|EPI ISL 561256|B.1.5.12|Gambia|2020-07-21	Africa|hCoV-19/South Africa/KRISP-K002671/2020|EPI ISL 535537|B.1|South Africa|2020-08-02	0.0003791882	Africa
Africa|hCoV-19/Gambia/NPHL-247/2020|EPI ISL 561257|B.1.1.293|Gambia|2020	Africa|hCoV-19/South Africa/KRISP-K002671/2020|EPI ISL 535537|B.1|South Africa|2020-08-02	0.0004370057	Africa
Africa|hCoV-19/Gambia/NPHL-2470/2020|EPI ISL 561258|B.1.1|Gambia|2020-07-21	Africa|hCoV-19/South Africa/KRISP-K002671/2020|EPI ISL 535537|B.1|South Africa|2020-08-02	0.0005171784	Africa
Africa|hCoV-19/Gambia/NPHL-2472/2020|EPI ISL 561259|B.1.5.12|Gambia|2020-07-21	Africa|hCoV-19/South Africa/KRISP-K002671/2020|EPI ISL 535537|B.1|South Africa|2020-08-02	0.0002067993	Africa
Africa|hCoV-19/Gambia/NPHL-2473/2020|EPI ISL 561260|B.1.5.12|Gambia|2020-07-21	Africa|hCoV-19/South Africa/KRISP-K002671/2020|EPI ISL 535537|B.1|South Africa|2020-08-02	0.0004369939	Africa
Africa|hCoV-19/Gambia/NPHL-2478/2020|EPI ISL 561261|B.1.5.12|Gambia|2020-07-21	Africa|hCoV-19/South Africa/KRISP-K002671/2020|EPI ISL 535537|B.1|South Africa|2020-08-02	0.0002785439	Africa
Africa|hCoV-19/Gambia/NPHL-2497/2020|EPI ISL 561262|B.1.1.242|Gambia|2020-07-21	Africa|hCoV-19/South Africa/KRISP-K002671/2020|EPI ISL 535537|B.1|South Africa|2020-08-02	0.0004875148	Africa
Africa|hCoV-19/Gambia/NPHL-2504/2020|EPI ISL 561264|B.1.5.12|Gambia|2020-07-23	Africa|hCoV-19/South Africa/KRISP-K002671/2020|EPI ISL 535537|B.1|South Africa|2020-08-02	0.0004445100	Africa
Africa|hCoV-19/Gambia/NPHL-2514/2020|EPI ISL 561265|B.1.5.12|Gambia|2020-07-21	Africa|hCoV-19/South Africa/KRISP-K002671/2020|EPI ISL 535537|B.1|South Africa|2020-08-02	0.0003791921	Africa
Africa|hCoV-19/Gambia/NPHL-2521/2020|EPI ISL 561266|B.1.5.12|Gambia|2020-07-23	Africa|hCoV-19/South Africa/KRISP-K002671/2020|EPI ISL 535537|B.1|South Africa|2020-08-02	0.0003791766	Africa
Africa|hCoV-19/Gambia/NPHL-2522/2020|EPI ISL 561267|B.1.1.293|Gambia|2020-07-22	Africa|hCoV-19/South Africa/KRISP-K002671/2020|EPI ISL 535537|B.1|South Africa|2020-08-02	0.0004485583	Africa
Africa|hCoV-19/Gambia/NPHL-2524/2020|EPI ISL 561268|B.1.1|Gambia|2020-07-24	Africa|hCoV-19/South Africa/KRISP-K002671/2020|EPI ISL 535537|B.1|South Africa|2020-08-02	0.0004706517	Africa
Africa|hCoV-19/Gambia/NPHL-2529/2020|EPI ISL 561269|B.1.1.293|Gambia|2020-07-21	Africa|hCoV-19/South Africa/KRISP-K002671/2020|EPI ISL 535537|B.1|South Africa|2020-08-02	0.0004481672	Africa
Africa|hCoV-19/Gambia/NPHL-253/2020|EPI ISL 561270|B.1.1.293|Gambia|2020	Africa|hCoV-19/South Africa/KRISP-K002671/2020|EPI ISL 535537|B.1|South Africa|2020-08-02	0.0004706153	Africa
Africa|hCoV-19/Gambia/NPHL-2537/2020|EPI ISL 561271|B.1.1|Gambia|2020	Africa|hCoV-19/South Africa/KRISP-K002671/2020|EPI ISL 535537|B.1|South Africa|2020-08-02	0.0005463142	Africa
Africa|hCoV-19/Gambia/NPHL-2538/2020|EPI ISL 561272|B.1.5.12|Gambia|2020-07-21	Africa|hCoV-19/South Africa/KRISP-K002671/2020|EPI ISL 535537|B.1|South Africa|2020-08-02	0.0003446905	Africa
Africa|hCoV-19/Gambia/NPHL-2550/2020|EPI ISL 561274|B.1.292|Gambia|2020-07-21	Africa|hCoV-19/South Africa/KRISP-K002671/2020|EPI ISL 535537|B.1|South Africa|2020-08-02	0.0003447059	Africa
Africa|hCoV-19/Gambia/NPHL-2554/2020|EPI ISL 561275|B.1.5.12|Gambia|2020	Africa|hCoV-19/South Africa/KRISP-K002671/2020|EPI ISL 535537|B.1|South Africa|2020-08-02	0.0003102364	Africa
Africa|hCoV-19/Gambia/NPHL-2555/2020|EPI ISL 561276|B.1.1|Gambia|2020-07-21	Africa|hCoV-19/South Africa/KRISP-K002671/2020|EPI ISL 535537|B.1|South Africa|2020-08-02	0.0004876708	Africa
Africa|hCoV-19/Gambia/NPHL-256/2020|EPI ISL 561277|B.1.1.293|Gambia|2020	Africa|hCoV-19/South Africa/KRISP-K002671/2020|EPI ISL 535537|B.1|South Africa|2020-08-02	0.0003697629	Africa
Africa|hCoV-19/Gambia/NPHL-2560/2020|EPI ISL 561278|B.1.1|Gambia|2020	Africa|hCoV-19/South Africa/KRISP-K002671/2020|EPI ISL 535537|B.1|South Africa|2020-08-02	0.0005171605	Africa
Africa|hCoV-19/Gambia/NPHL-2567/2020|EPI ISL 561279|B.1|Gambia|2020	Africa|hCoV-19/South Africa/KRISP-K002671/2020|EPI ISL 535537|B.1|South Africa|2020-08-02	0.0005715687	Africa
Africa|hCoV-19/Gambia/NPHL-2573/2020|EPI ISL 561280|B.1.1.293|Gambia|2020	Africa|hCoV-19/South Africa/KRISP-K002671/2020|EPI ISL 535537|B.1|South Africa|2020-08-02	0.0003447380	Africa
Africa|hCoV-19/Gambia/NPHL-2586/2020|EPI ISL 561281|B.1.5.12|Gambia|2020-07-23	Africa|hCoV-19/South Africa/KRISP-K002671/2020|EPI ISL 535537|B.1|South Africa|2020-08-02	0.0002784886	Africa
Africa|hCoV-19/Gambia/NPHL-2588/2020|EPI ISL 561282|B.1.1|Gambia|2020	Africa|hCoV-19/South Africa/KRISP-K002671/2020|EPI ISL 535537|B.1|South Africa|2020-08-02	0.0005378913	Africa
Africa|hCoV-19/Gambia/NPHL-2615/2020|EPI ISL 561283|B.1.1.293|Gambia|2020-08-18	Africa|hCoV-19/South Africa/KRISP-K002671/2020|EPI ISL 535537|B.1|South Africa|2020-08-02	0.0004706153	Africa
Africa|hCoV-19/Gambia/NPHL-2626/2020|EPI ISL 561284|B.1.1.293|Gambia|2020	Africa|hCoV-19/South Africa/KRISP-K002671/2020|EPI ISL 535537|B.1|South Africa|2020-08-02	0.0003697666	Africa
Africa|hCoV-19/Gambia/NPHL-2640/2020|EPI ISL 561285|B.1.5.12|Gambia|2020-06-17	Africa|hCoV-19/South Africa/KRISP-K002671/2020|EPI ISL 535537|B.1|South Africa|2020-08-02	0.0002688534	Africa
Africa|hCoV-19/Gambia/NPHL-266/2020|EPI ISL 561286|B.1.5.12|Gambia|2020	Africa|hCoV-19/South Africa/KRISP-K002671/2020|EPI ISL 535537|B.1|South Africa|2020-08-02	0.0003447094	Africa
Africa|hCoV-19/Gambia/NPHL-2706/2020|EPI ISL 561287|B.1.292|Gambia|2020	Africa|hCoV-19/South Africa/KRISP-K002671/2020|EPI ISL 535537|B.1|South Africa|2020-08-02	0.0004033221	Africa
Africa|hCoV-19/Gambia/NPHL-2712/2020|EPI ISL 561288|B.1.5.12|Gambia|2020-08-03	Africa|hCoV-19/South Africa/KRISP-K002671/2020|EPI ISL 535537|B.1|South Africa|2020-08-02	0.0003697293	Africa
Africa|hCoV-19/Gambia/NPHL-2727/2020|EPI ISL 561289|B.1.5.12|Gambia|2020-08-04	Africa|hCoV-19/South Africa/KRISP-K002671/2020|EPI ISL 535537|B.1|South Africa|2020-08-02	0.0003697132	Africa
Africa|hCoV-19/Gambia/NPHL-2729/2020|EPI ISL 561290|B.1.1|Gambia|2020-07-23	Africa|hCoV-19/South Africa/KRISP-K002671/2020|EPI ISL 535537|B.1|South Africa|2020-08-02	0.0005042628	Africa
Africa|hCoV-19/Gambia/NPHL-2736/2020|EPI ISL 561291|B.1.1.242|Gambia|2020-07-25	Africa|hCoV-19/South Africa/KRISP-K002671/2020|EPI ISL 535537|B.1|South Africa|2020-08-02	0.0005378805	Africa
Africa|hCoV-19/Gambia/NPHL-2759/2020|EPI ISL 561292|B.1.5.12|Gambia|2020-08-07	Africa|hCoV-19/South Africa/KRISP-K002671/2020|EPI ISL 535537|B.1|South Africa|2020-08-02	0.0003361254	Africa
Africa|hCoV-19/Gambia/NPHL-2762/2020|EPI ISL 561293|B.1.5.12|Gambia|2020-07-25	Africa|hCoV-19/South Africa/KRISP-K002671/2020|EPI ISL 535537|B.1|South Africa|2020-08-02	0.0004033397	Africa
Africa|hCoV-19/Gambia/NPHL-2767/2020|EPI ISL 561294|B.1.1.293|Gambia|2020-07-25	Africa|hCoV-19/South Africa/KRISP-K002671/2020|EPI ISL 535537|B.1|South Africa|2020-08-02	0.0005042527	Africa
Africa|hCoV-19/Gambia/NPHL-2768/2020|EPI ISL 561295|B.1.1.293|Gambia|2020-07-27	Africa|hCoV-19/South Africa/KRISP-K002671/2020|EPI ISL 535537|B.1|South Africa|2020-08-02	0.0004369911	Africa
Africa|hCoV-19/Gambia/NPHL-277/2020|EPI ISL 561296|B.1.5.12|Gambia|2020	Africa|hCoV-19/South Africa/KRISP-K002671/2020|EPI ISL 535537|B.1|South Africa|2020-08-02	0.0003697219	Africa
Africa|hCoV-19/Gambia/NPHL-2785/2020|EPI ISL 561297|B.1.1.242|Gambia|2020-07-27	Africa|hCoV-19/South Africa/KRISP-K002671/2020|EPI ISL 535537|B.1|South Africa|2020-08-02	0.0004706217	Africa
Africa|hCoV-19/Gambia/NPHL-2790/2020|EPI ISL 561298|B.1.1.293|Gambia|2020	Africa|hCoV-19/South Africa/KRISP-K002671/2020|EPI ISL 535537|B.1|South Africa|2020-08-02	0.0005042628	Africa
Africa|hCoV-19/Gambia/NPHL-2825/2020|EPI ISL 561299|B.1.5.12|Gambia|2020	Africa|hCoV-19/South Africa/KRISP-K002671/2020|EPI ISL 535537|B.1|South Africa|2020-08-02	0.0003696796	Africa
Africa|hCoV-19/Gambia/NPHL-287/2020|EPI ISL 561300|B.1.1.293|Gambia|2020	Africa|hCoV-19/South Africa/KRISP-K002671/2020|EPI ISL 535537|B.1|South Africa|2020-08-02	0.0004706405	Africa
Africa|hCoV-19/Gambia/NPHL-2889/2020|EPI ISL 561301|B.1.5.12|Gambia|2020	Africa|hCoV-19/South Africa/KRISP-K002671/2020|EPI ISL 535537|B.1|South Africa|2020-08-02	0.0003763347	Africa
Africa|hCoV-19/Gambia/NPHL-2892/2020|EPI ISL 561302|B.1.5.12|Gambia|2020-09-07	Africa|hCoV-19/South Africa/KRISP-K002671/2020|EPI ISL 535537|B.1|South Africa|2020-08-02	0.0003763347	Africa
Africa|hCoV-19/Gambia/NPHL-290/2020|EPI ISL 561303|B.1.1.293|Gambia|2020	Africa|hCoV-19/South Africa/KRISP-K002671/2020|EPI ISL 535537|B.1|South Africa|2020-08-02	0.0004369910	Africa
Africa|hCoV-19/Gambia/NPHL-2909/2020|EPI ISL 561304|B.1.1.293|Gambia|2020-07-26	Africa|hCoV-19/South Africa/KRISP-K002671/2020|EPI ISL 535537|B.1|South Africa|2020-08-02	0.0004706358	Africa
Africa|hCoV-19/Gambia/NPHL-2984/2020|EPI ISL 561307|B.1.1.293|Gambia|2020	Africa|hCoV-19/South Africa/KRISP-K002671/2020|EPI ISL 535537|B.1|South Africa|2020-08-02	0.0005042848	Africa
Africa|hCoV-19/Gambia/NPHL-299/2020|EPI ISL 561308|B.1.1.293|Gambia|2020	Africa|hCoV-19/South Africa/KRISP-K002671/2020|EPI ISL 535537|B.1|South Africa|2020-08-02	0.0004706247	Africa
Africa|hCoV-19/Gambia/NPHL-3047/2020|EPI ISL 561309|B.1.5.12|Gambia|2020-07-28	Africa|hCoV-19/South Africa/KRISP-K002671/2020|EPI ISL 535537|B.1|South Africa|2020-08-02	0.0003732703	Africa
Africa|hCoV-19/Gambia/NPHL-3055/2020|EPI ISL 561310|B.1.5.12|Gambia|2020-07-17	Africa|hCoV-19/South Africa/KRISP-K002671/2020|EPI ISL 535537|B.1|South Africa|2020-08-02	0.0004033396	Africa
Africa|hCoV-19/Gambia/NPHL-3062/2020|EPI ISL 561311|B.1.5.12|Gambia|2020	Africa|hCoV-19/South Africa/KRISP-K002671/2020|EPI ISL 535537|B.1|South Africa|2020-08-02	0.0003732703	Africa
Africa|hCoV-19/Gambia/NPHL-3079/2020|EPI ISL 561312|B.1.5.12|Gambia|2020-07-27	Africa|hCoV-19/South Africa/KRISP-K002671/2020|EPI ISL 535537|B.1|South Africa|2020-08-02	0.0003763347	Africa
Africa|hCoV-19/Gambia/NPHL-3206/2020|EPI ISL 561313|B.1.1.293|Gambia|2020	Africa|hCoV-19/South Africa/KRISP-K002671/2020|EPI ISL 535537|B.1|South Africa|2020-08-02	0.0005379038	Africa
Africa|hCoV-19/Gambia/NPHL-3254/2020|EPI ISL 561315|B.1.5.12|Gambia|2020-07-28	Africa|hCoV-19/South Africa/KRISP-K002671/2020|EPI ISL 535537|B.1|South Africa|2020-08-02	0.0004066192	Africa
Africa|hCoV-19/Gambia/NPHL-3281/2020|EPI ISL 561316|B.1.1|Gambia|2020-07-28	Africa|hCoV-19/South Africa/KRISP-K002671/2020|EPI ISL 535537|B.1|South Africa|2020-08-02	0.0005222966	Africa
Africa|hCoV-19/Gambia/NPHL-483B/2020|EPI ISL 561318|B.1.1|Gambia|2020	Africa|hCoV-19/South Africa/KRISP-K002671/2020|EPI ISL 535537|B.1|South Africa|2020-08-02	0.0004876451	Africa
Africa|hCoV-19/Gambia/NPHL-704/2020|EPI ISL 561320|B.1.1.293|Gambia|2020	Africa|hCoV-19/South Africa/KRISP-K002671/2020|EPI ISL 535537|B.1|South Africa|2020-08-02	0.0006897979	Africa
Africa|hCoV-19/Gambia/NPHL-737/2020|EPI ISL 561323|B.1.1.293|Gambia|2020	Africa|hCoV-19/South Africa/KRISP-K002671/2020|EPI ISL 535537|B.1|South Africa|2020-08-02	0.0004136742	Africa
Africa|hCoV-19/Gambia/NPHL-748/2020|EPI ISL 561324|B.1.1|Gambia|2020	Africa|hCoV-19/South Africa/KRISP-K002671/2020|EPI ISL 535537|B.1|South Africa|2020-08-02	0.0004706516	Africa
Africa|hCoV-19/Gambia/NPHL-758/2020|EPI ISL 561326|B.1.1.293|Gambia|2020	Africa|hCoV-19/South Africa/KRISP-K002671/2020|EPI ISL 535537|B.1|South Africa|2020-08-02	0.0003099511	Africa
Africa|hCoV-19/Gambia/NPHL-760/2020|EPI ISL 561327|B.1.5|Gambia|2020	Africa|hCoV-19/South Africa/KRISP-K002671/2020|EPI ISL 535537|B.1|South Africa|2020-08-02	0.0002370234	Africa
Africa|hCoV-19/Gambia/NPHL-790/2020|EPI ISL 561329|B.1.5|Gambia|2020	Africa|hCoV-19/South Africa/KRISP-K002671/2020|EPI ISL 535537|B.1|South Africa|2020-08-02	0.0002048209	Africa
Africa|hCoV-19/Gambia/NPHL-923/2020|EPI ISL 561330|B.1.5.12|Gambia|2020	Africa|hCoV-19/South Africa/KRISP-K002671/2020|EPI ISL 535537|B.1|South Africa|2020-08-02	0.0003024733	Africa
Africa|hCoV-19/Gambia/NPHL-930/2020|EPI ISL 561331|B.1.5|Gambia|2020	Africa|hCoV-19/South Africa/KRISP-K002671/2020|EPI ISL 535537|B.1|South Africa|2020-08-02	0.0002389651	Africa
Africa|hCoV-19/Gambia/NPHL-941/2020|EPI ISL 561332|B.1.5.12|Gambia|2020	Africa|hCoV-19/South Africa/KRISP-K002671/2020|EPI ISL 535537|B.1|South Africa|2020-08-02	0.0003360802	Africa
Africa|hCoV-19/Gambia/NPHL-956/2020|EPI ISL 561334|B.1.5.12|Gambia|2020	Africa|hCoV-19/South Africa/KRISP-K002671/2020|EPI ISL 535537|B.1|South Africa|2020-08-02	0.0003413496	Africa
Africa|hCoV-19/Ghana/1651 S3/2020|EPI ISL 422387|A.11|Ghana|2020-03-25	Africa|hCoV-19/South Africa/KRISP-K002671/2020|EPI ISL 535537|B.1|South Africa|2020-08-02	0.0005244349	Africa
Africa|hCoV-19/Ghana/1659 S14/2020|EPI ISL 422405|B.1.220|Ghana|2020-03-25	Africa|hCoV-19/South Africa/KRISP-K002671/2020|EPI ISL 535537|B.1|South Africa|2020-08-02	0.0002100911	Africa
Africa|hCoV-19/Ghana/2230 S4/2020|EPI ISL 422390|B.40|Ghana|2020-03-25	Africa|hCoV-19/South Africa/KRISP-K002671/2020|EPI ISL 535537|B.1|South Africa|2020-08-02	0.0004761684	Africa
Africa|hCoV-19/Ghana/2333 S5/2020|EPI ISL 422394|B.1.3|Ghana|2020-03-27	Africa|hCoV-19/South Africa/KRISP-K002671/2020|EPI ISL 535537|B.1|South Africa|2020-08-02	0.0003769330	Africa
Africa|hCoV-19/Ghana/2573 S27/2020|EPI ISL 515082|A|Ghana|2020-03-29	Africa|hCoV-19/South Africa/KRISP-K002671/2020|EPI ISL 535537|B.1|South Africa|2020-08-02	0.0006766284	Africa
Africa|hCoV-19/Ghana/2666 S32/2020|EPI ISL 515083|A|Ghana|2020-03-27	Africa|hCoV-19/South Africa/KRISP-K002671/2020|EPI ISL 535537|B.1|South Africa|2020-08-02	0.0001713631	Africa
Africa|hCoV-19/Ghana/2709 S25/2020|EPI ISL 515084|B.1|Ghana|2020-03-28	Africa|hCoV-19/South Africa/KRISP-K002671/2020|EPI ISL 535537|B.1|South Africa|2020-08-02	0.0003364261	Africa
Africa|hCoV-19/Ghana/2828 S6/2020|EPI ISL 422397|A.11|Ghana|2020-03-29	Africa|hCoV-19/South Africa/KRISP-K002671/2020|EPI ISL 535537|B.1|South Africa|2020-08-02	0.0006815690	Africa
Africa|hCoV-19/Ghana/2852 S30/2020|EPI ISL 515085|B.6|Ghana|2020-03-28	Africa|hCoV-19/South Africa/KRISP-K002671/2020|EPI ISL 535537|B.1|South Africa|2020-08-02	0.0002736419	Africa
Africa|hCoV-19/Ghana/2914 S8/2020|EPI ISL 422399|B.1.1|Ghana|2020-03-30	Africa|hCoV-19/South Africa/KRISP-K002671/2020|EPI ISL 535537|B.1|South Africa|2020-08-02	0.0003468228	Africa
Africa|hCoV-19/Ghana/34927 S20/2020|EPI ISL 515086|A.11|Ghana|2020-05-23	Africa|hCoV-19/South Africa/KRISP-K002671/2020|EPI ISL 535537|B.1|South Africa|2020-08-02	0.0005770762	Africa
Africa|hCoV-19/Ghana/34928 S21/2020|EPI ISL 515087|A.11|Ghana|2020-05-23	Africa|hCoV-19/South Africa/KRISP-K002671/2020|EPI ISL 535537|B.1|South Africa|2020-08-02	0.0006811838	Africa
Africa|hCoV-19/Ghana/34980 S22/2020|EPI ISL 515088|B.1.1|Ghana|2020-05-23	Africa|hCoV-19/South Africa/KRISP-K002671/2020|EPI ISL 535537|B.1|South Africa|2020-08-02	0.0003465860	Africa
Africa|hCoV-19/Ghana/34983 S40/2020|EPI ISL 515089|B.1.1|Ghana|2020-05-23	Africa|hCoV-19/South Africa/KRISP-K002671/2020|EPI ISL 535537|B.1|South Africa|2020-08-02	0.0004096042	Africa
Africa|hCoV-19/Ghana/35012 S17/2020|EPI ISL 515090|B.1.1|Ghana|2020-05-23	Africa|hCoV-19/South Africa/KRISP-K002671/2020|EPI ISL 535537|B.1|South Africa|2020-08-02	0.0004033818	Africa
Africa|hCoV-19/Ghana/35019 S18/2020|EPI ISL 515091|B.1.1|Ghana|2020-05-23	Africa|hCoV-19/South Africa/KRISP-K002671/2020|EPI ISL 535537|B.1|South Africa|2020-08-02	0.0003095079	Africa
Africa|hCoV-19/Ghana/35183 S24/2020|EPI ISL 515092|A|Ghana|2020-05-24	Africa|hCoV-19/South Africa/KRISP-K002671/2020|EPI ISL 535537|B.1|South Africa|2020-08-02	0.0001390909	Africa
Africa|hCoV-19/Ghana/35280 S41/2020|EPI ISL 515093|A|Ghana|2020-05-24	Africa|hCoV-19/South Africa/KRISP-K002671/2020|EPI ISL 535537|B.1|South Africa|2020-08-02	0.0005857178	Africa
Africa|hCoV-19/Ghana/35394 S49/2020|EPI ISL 515094|B.1.1.307|Ghana|2020-05-24	Africa|hCoV-19/South Africa/KRISP-K002671/2020|EPI ISL 535537|B.1|South Africa|2020-08-02	0.0003446429	Africa
Africa|hCoV-19/Ghana/35466 S19/2020|EPI ISL 515095|B.1.1|Ghana|2020-05-24	Africa|hCoV-19/South Africa/KRISP-K002671/2020|EPI ISL 535537|B.1|South Africa|2020-08-02	0.0003753436	Africa
Africa|hCoV-19/Ghana/35563 S37/2020|EPI ISL 515096|A.11|Ghana|2020-05-24	Africa|hCoV-19/South Africa/KRISP-K002671/2020|EPI ISL 535537|B.1|South Africa|2020-08-02	0.0007060157	Africa
Africa|hCoV-19/Ghana/36523 S23/2020|EPI ISL 515097|A|Ghana|2020-05-27	Africa|hCoV-19/South Africa/KRISP-K002671/2020|EPI ISL 535537|B.1|South Africa|2020-08-02	0.0002054239	Africa
Africa|hCoV-19/Ghana/81216 S36/2020|EPI ISL 515098|A|Ghana|2020-05-20	Africa|hCoV-19/South Africa/KRISP-K002671/2020|EPI ISL 535537|B.1|South Africa|2020-08-02	0.0006762006	Africa
Africa|hCoV-19/Ghana/81219 S34/2020|EPI ISL 515099|B.1.1|Ghana|2020-05-20	Africa|hCoV-19/South Africa/KRISP-K002671/2020|EPI ISL 535537|B.1|South Africa|2020-08-02	0.0003072576	Africa
Africa|hCoV-19/Ghana/82879 S48/2020|EPI ISL 515100|B.1|Ghana|2020-05-20	Africa|hCoV-19/South Africa/KRISP-K002671/2020|EPI ISL 535537|B.1|South Africa|2020-08-02	0.0004058959	Africa
Africa|hCoV-19/Ghana/83637 S29/2020|EPI ISL 515101|B.1.1|Ghana|2020-05-22	Africa|hCoV-19/South Africa/KRISP-K002671/2020|EPI ISL 535537|B.1|South Africa|2020-08-02	0.0003376095	Africa
Africa|hCoV-19/Ghana/84049 S31/2020|EPI ISL 515102|B.1|Ghana|2020-05-25	Africa|hCoV-19/South Africa/KRISP-K002671/2020|EPI ISL 535537|B.1|South Africa|2020-08-02	0.0004379757	Africa
Africa|hCoV-19/Ghana/84162 S45/2020|EPI ISL 515103|A|Ghana|2020-04-25	Africa|hCoV-19/South Africa/KRISP-K002671/2020|EPI ISL 535537|B.1|South Africa|2020-08-02	0.0005512656	Africa
Africa|hCoV-19/Ghana/84182 S43/2020|EPI ISL 515104|B.1.1|Ghana|2020-05-25	Africa|hCoV-19/South Africa/KRISP-K002671/2020|EPI ISL 535537|B.1|South Africa|2020-08-02	0.0004437194	Africa
Africa|hCoV-19/Ghana/84210 S44/2020|EPI ISL 515105|A|Ghana|2020-05-24	Africa|hCoV-19/South Africa/KRISP-K002671/2020|EPI ISL 535537|B.1|South Africa|2020-08-02	0.0006113664	Africa
Africa|hCoV-19/Ghana/84218 S47/2020|EPI ISL 515106|A|Ghana|2020-05-25	Africa|hCoV-19/South Africa/KRISP-K002671/2020|EPI ISL 535537|B.1|South Africa|2020-08-02	0.0006897262	Africa
Africa|hCoV-19/Ghana/84260 S28/2020|EPI ISL 515107|A|Ghana|2020-05-25	Africa|hCoV-19/South Africa/KRISP-K002671/2020|EPI ISL 535537|B.1|South Africa|2020-08-02	0.0005767376	Africa
Africa|hCoV-19/Ghana/84279 S42/2020|EPI ISL 515108|B.1|Ghana|2020-05-25	Africa|hCoV-19/South Africa/KRISP-K002671/2020|EPI ISL 535537|B.1|South Africa|2020-08-02	0.0004408566	Africa
Africa|hCoV-19/Ghana/84301 S35/2020|EPI ISL 515109|A.11|Ghana|2020-05-24	Africa|hCoV-19/South Africa/KRISP-K002671/2020|EPI ISL 535537|B.1|South Africa|2020-08-02	0.0005263985	Africa
Africa|hCoV-19/Ghana/84430 S51/2020|EPI ISL 515110|B.1.1.307|Ghana|2020-05-25	Africa|hCoV-19/South Africa/KRISP-K002671/2020|EPI ISL 535537|B.1|South Africa|2020-08-02	0.0003383816	Africa
Africa|hCoV-19/Ghana/84438 S50/2020|EPI ISL 515111|A|Ghana|2020-05-24	Africa|hCoV-19/South Africa/KRISP-K002671/2020|EPI ISL 535537|B.1|South Africa|2020-08-02	0.0005745939	Africa
Africa|hCoV-19/Ghana/84484 S16/2020|EPI ISL 515112|B.1.1|Ghana|2020-05-25	Africa|hCoV-19/South Africa/KRISP-K002671/2020|EPI ISL 535537|B.1|South Africa|2020-08-02	0.0004137311	Africa
Africa|hCoV-19/Ghana/KATH23/2020|EPI ISL 515181|A.11|Ghana|2020-03-22	Africa|hCoV-19/South Africa/KRISP-K002671/2020|EPI ISL 535537|B.1|South Africa|2020-08-02	0.0005378985	Africa
Africa|hCoV-19/Ghana/TTH10/2020|EPI ISL 515182|A|Ghana|2020-03-27	Africa|hCoV-19/South Africa/KRISP-K002671/2020|EPI ISL 535537|B.1|South Africa|2020-08-02	0.0005042189	Africa
Africa|hCoV-19/Ghana/TTH11/2020|EPI ISL 515183|A|Ghana|2020-03-27	Africa|hCoV-19/South Africa/KRISP-K002671/2020|EPI ISL 535537|B.1|South Africa|2020-08-02	0.0005058850	Africa
Africa|hCoV-19/Ghana/TTH6/2020|EPI ISL 515248|A|Ghana|2020-03-27	Africa|hCoV-19/South Africa/KRISP-K002671/2020|EPI ISL 535537|B.1|South Africa|2020-08-02	0.0005294130	Africa
Africa|hCoV-19/Kenya/C1092/2020|EPI ISL 457849|B.1.5|Kenya|2020-04-18	Africa|hCoV-19/South Africa/KRISP-K002671/2020|EPI ISL 535537|B.1|South Africa|2020-08-02	0.0001749022	Africa
Africa|hCoV-19/Kenya/C1102/2020|EPI ISL 568708|B.1.5|Kenya|2020-04-19	Africa|hCoV-19/South Africa/KRISP-K002671/2020|EPI ISL 535537|B.1|South Africa|2020-08-02	0.0002741092	Africa
Africa|hCoV-19/Kenya/C1162/2020|EPI ISL 457850|B.1.5|Kenya|2020-04-19	Africa|hCoV-19/South Africa/KRISP-K002671/2020|EPI ISL 535537|B.1|South Africa|2020-08-02	0.0001730652	Africa
Africa|hCoV-19/Kenya/C1216/2020|EPI ISL 457854|B.1.5|Kenya|2020-04-19	Africa|hCoV-19/South Africa/KRISP-K002671/2020|EPI ISL 535537|B.1|South Africa|2020-08-02	0.0002352531	Africa
Africa|hCoV-19/Kenya/C1292/2020|EPI ISL 457856|B|Kenya|2020-04-20	Africa|hCoV-19/South Africa/KRISP-K002671/2020|EPI ISL 535537|B.1|South Africa|2020-08-02	0.0002056562	Africa
Africa|hCoV-19/Kenya/C1357/2020|EPI ISL 457858|B.1.5|Kenya|2020-04-20	Africa|hCoV-19/South Africa/KRISP-K002671/2020|EPI ISL 535537|B.1|South Africa|2020-08-02	0.0001404729	Africa
Africa|hCoV-19/Kenya/C1422/2020|EPI ISL 457861|B.1|Kenya|2020-04-20	Africa|hCoV-19/South Africa/KRISP-K002671/2020|EPI ISL 535537|B.1|South Africa|2020-08-02	0.0001764063	Africa
Africa|hCoV-19/Kenya/C1499/2020|EPI ISL 457863|B.1.5|Kenya|2020-04-20	Africa|hCoV-19/South Africa/KRISP-K002671/2020|EPI ISL 535537|B.1|South Africa|2020-08-02	0.0002056378	Africa
Africa|hCoV-19/Kenya/C1646/2020|EPI ISL 457865|B.1.5|Kenya|2020-04-21	Africa|hCoV-19/South Africa/KRISP-K002671/2020|EPI ISL 535537|B.1|South Africa|2020-08-02	0.0001421045	Africa
Africa|hCoV-19/Kenya/C1739/2020|EPI ISL 457866|B|Kenya|2020-04-22	Africa|hCoV-19/South Africa/KRISP-K002671/2020|EPI ISL 535537|B.1|South Africa|2020-08-02	0.0001758956	Africa
Africa|hCoV-19/Kenya/C1751/2020|EPI ISL 457867|B.1.5|Kenya|2020-04-22	Africa|hCoV-19/South Africa/KRISP-K002671/2020|EPI ISL 535537|B.1|South Africa|2020-08-02	0.0002016278	Africa
Africa|hCoV-19/Kenya/C21582/2020|EPI ISL 568872|B.1|Kenya|2020-06-22	Africa|hCoV-19/South Africa/KRISP-K002671/2020|EPI ISL 535537|B.1|South Africa|2020-08-02	0.0004706042	Africa
Africa|hCoV-19/Kenya/C22/2020|EPI ISL 457845|B.1.5|Kenya|2020-03-17	Africa|hCoV-19/South Africa/KRISP-K002671/2020|EPI ISL 535537|B.1|South Africa|2020-08-02	0.0002109776	Africa
Africa|hCoV-19/Kenya/C2439/2020|EPI ISL 457877|B.1.5|Kenya|2020-04-24	Africa|hCoV-19/South Africa/KRISP-K002671/2020|EPI ISL 535537|B.1|South Africa|2020-08-02	0.0002376195	Africa
Africa|hCoV-19/Kenya/C2449/2020|EPI ISL 457878|B.1.5|Kenya|2020-04-24	Africa|hCoV-19/South Africa/KRISP-K002671/2020|EPI ISL 535537|B.1|South Africa|2020-08-02	0.0002432695	Africa
Africa|hCoV-19/Kenya/C2469/2020|EPI ISL 457879|B.1.5|Kenya|2020-04-24	Africa|hCoV-19/South Africa/KRISP-K002671/2020|EPI ISL 535537|B.1|South Africa|2020-08-02	0.0001705043	Africa
Africa|hCoV-19/Kenya/C253/2020|EPI ISL 457868|B.1|Kenya|2020-04-03	Africa|hCoV-19/South Africa/KRISP-K002671/2020|EPI ISL 535537|B.1|South Africa|2020-08-02	0.0002352475	Africa
