## Supplementary material for "Epidemiology and genetic diversity of SARS-CoV-2 lineages circulating in Africa": Pairwise distance: ContinentsPairwiseDistance.csv (part 404 of 1021)

Species 1	Species 2	Dist	Continent
Africa|hCoV-19/Kenya/C256/2020|EPI ISL 568697|B.1.5|Kenya|2020-04-04	Africa|hCoV-19/South Africa/KRISP-K002671/2020|EPI ISL 535537|B.1|South Africa|2020-08-02	0.0002094729	Africa
Africa|hCoV-19/Kenya/C2582/2020|EPI ISL 457883|B.1.5|Kenya|2020-04-25	Africa|hCoV-19/South Africa/KRISP-K002671/2020|EPI ISL 535537|B.1|South Africa|2020-08-02	0.0002075482	Africa
Africa|hCoV-19/Kenya/C2685/2020|EPI ISL 457884|B.1.5|Kenya|2020-04-25	Africa|hCoV-19/South Africa/KRISP-K002671/2020|EPI ISL 535537|B.1|South Africa|2020-08-02	0.0002356616	Africa
Africa|hCoV-19/Kenya/C2777/2020|EPI ISL 457887|B.1|Kenya|2020-04-26	Africa|hCoV-19/South Africa/KRISP-K002671/2020|EPI ISL 535537|B.1|South Africa|2020-08-02	0.0001420995	Africa
Africa|hCoV-19/Kenya/C2826/2020|EPI ISL 457891|B.1.5|Kenya|2020-04-27	Africa|hCoV-19/South Africa/KRISP-K002671/2020|EPI ISL 535537|B.1|South Africa|2020-08-02	0.0001697058	Africa
Africa|hCoV-19/Kenya/C2847/2020|EPI ISL 457892|B.1.5|Kenya|2020-04-27	Africa|hCoV-19/South Africa/KRISP-K002671/2020|EPI ISL 535537|B.1|South Africa|2020-08-02	0.0001404877	Africa
Africa|hCoV-19/Kenya/C293/2020|EPI ISL 457871|A|Kenya|2020-04-04	Africa|hCoV-19/South Africa/KRISP-K002671/2020|EPI ISL 535537|B.1|South Africa|2020-08-02	0.0005227714	Africa
Africa|hCoV-19/Kenya/C310/2020|EPI ISL 457874|B.4|Kenya|2020-04-04	Africa|hCoV-19/South Africa/KRISP-K002671/2020|EPI ISL 535537|B.1|South Africa|2020-08-02	0.0006854362	Africa
Africa|hCoV-19/Kenya/C3129/2020|EPI ISL 457897|B.1.5|Kenya|2020-04-28	Africa|hCoV-19/South Africa/KRISP-K002671/2020|EPI ISL 535537|B.1|South Africa|2020-08-02	0.0002364902	Africa
Africa|hCoV-19/Kenya/C314/2020|EPI ISL 457875|A|Kenya|2020-04-04	Africa|hCoV-19/South Africa/KRISP-K002671/2020|EPI ISL 535537|B.1|South Africa|2020-08-02	0.0005714845	Africa
Africa|hCoV-19/Kenya/C316/2020|EPI ISL 457876|B.4|Kenya|2020-04-04	Africa|hCoV-19/South Africa/KRISP-K002671/2020|EPI ISL 535537|B.1|South Africa|2020-08-02	0.0006917485	Africa
Africa|hCoV-19/Kenya/C3194/2020|EPI ISL 457901|B.1.5|Kenya|2020-04-28	Africa|hCoV-19/South Africa/KRISP-K002671/2020|EPI ISL 535537|B.1|South Africa|2020-08-02	0.0002421444	Africa
Africa|hCoV-19/Kenya/C3205/2020|EPI ISL 457902|B.1.5|Kenya|2020-04-28	Africa|hCoV-19/South Africa/KRISP-K002671/2020|EPI ISL 535537|B.1|South Africa|2020-08-02	0.0001715101	Africa
Africa|hCoV-19/Kenya/C3208/2020|EPI ISL 457903|B.1.5|Kenya|2020-04-28	Africa|hCoV-19/South Africa/KRISP-K002671/2020|EPI ISL 535537|B.1|South Africa|2020-08-02	0.0001751563	Africa
Africa|hCoV-19/Kenya/C3381/2020|EPI ISL 568714|B.1.5|Kenya|2020-04-30	Africa|hCoV-19/South Africa/KRISP-K002671/2020|EPI ISL 535537|B.1|South Africa|2020-08-02	0.0002036511	Africa
Africa|hCoV-19/Kenya/C3427/2020|EPI ISL 457906|B.1.5|Kenya|2020-04-29	Africa|hCoV-19/South Africa/KRISP-K002671/2020|EPI ISL 535537|B.1|South Africa|2020-08-02	0.0002373818	Africa
Africa|hCoV-19/Kenya/C3457/2020|EPI ISL 568715|B.1|Kenya|2020-04-30	Africa|hCoV-19/South Africa/KRISP-K002671/2020|EPI ISL 535537|B.1|South Africa|2020-08-02	0.0002769626	Africa
Africa|hCoV-19/Kenya/C3739/2020|EPI ISL 568717|B.1.5|Kenya|2020-05-04	Africa|hCoV-19/South Africa/KRISP-K002671/2020|EPI ISL 535537|B.1|South Africa|2020-08-02	0.0001697058	Africa
Africa|hCoV-19/Kenya/C389/2020|EPI ISL 568698|B.1.5|Kenya|2020-04-07	Africa|hCoV-19/South Africa/KRISP-K002671/2020|EPI ISL 535537|B.1|South Africa|2020-08-02	0.0001712106	Africa
Africa|hCoV-19/Kenya/C3980/2020|EPI ISL 568719|B.1|Kenya|2020-05-05	Africa|hCoV-19/South Africa/KRISP-K002671/2020|EPI ISL 535537|B.1|South Africa|2020-08-02	0.0002050548	Africa
Africa|hCoV-19/Kenya/C4083/2020|EPI ISL 568721|B.1.5|Kenya|2020-05-05	Africa|hCoV-19/South Africa/KRISP-K002671/2020|EPI ISL 535537|B.1|South Africa|2020-08-02	0.0002104400	Africa
Africa|hCoV-19/Kenya/C4195/2020|EPI ISL 568723|B.1.5|Kenya|2020-06-05	Africa|hCoV-19/South Africa/KRISP-K002671/2020|EPI ISL 535537|B.1|South Africa|2020-08-02	0.0001697117	Africa
Africa|hCoV-19/Kenya/C4199/2020|EPI ISL 568724|B.1.5|Kenya|2020-05-06	Africa|hCoV-19/South Africa/KRISP-K002671/2020|EPI ISL 535537|B.1|South Africa|2020-08-02	0.0002057006	Africa
Africa|hCoV-19/Kenya/C4214/2020|EPI ISL 568725|B.1|Kenya|2020-06-05	Africa|hCoV-19/South Africa/KRISP-K002671/2020|EPI ISL 535537|B.1|South Africa|2020-08-02	0.0002352372	Africa
Africa|hCoV-19/Kenya/C4419/2020|EPI ISL 568727|B.1|Kenya|2020-05-07	Africa|hCoV-19/South Africa/KRISP-K002671/2020|EPI ISL 535537|B.1|South Africa|2020-08-02	0.0003027521	Africa
Africa|hCoV-19/Kenya/C4420/2020|EPI ISL 568728|B.1.5|Kenya|2020-05-07	Africa|hCoV-19/South Africa/KRISP-K002671/2020|EPI ISL 535537|B.1|South Africa|2020-08-02	0.0002075932	Africa
Africa|hCoV-19/Kenya/C4585/2020|EPI ISL 568730|B.1.5|Kenya|2020-05-08	Africa|hCoV-19/South Africa/KRISP-K002671/2020|EPI ISL 535537|B.1|South Africa|2020-08-02	0.0002036600	Africa
Africa|hCoV-19/Kenya/C460/2020|EPI ISL 457910|B.1.5|Kenya|2020-04-08	Africa|hCoV-19/South Africa/KRISP-K002671/2020|EPI ISL 535537|B.1|South Africa|2020-08-02	0.0002088555	Africa
Africa|hCoV-19/Kenya/C4691/2020|EPI ISL 568733|B.1.5|Kenya|2020-05-09	Africa|hCoV-19/South Africa/KRISP-K002671/2020|EPI ISL 535537|B.1|South Africa|2020-08-02	0.0001720352	Africa
Africa|hCoV-19/Kenya/C4710/2020|EPI ISL 568735|B.1.5|Kenya|2020-05-08	Africa|hCoV-19/South Africa/KRISP-K002671/2020|EPI ISL 535537|B.1|South Africa|2020-08-02	0.0003024834	Africa
Africa|hCoV-19/Kenya/C4717/2020|EPI ISL 568737|B.1.5|Kenya|2020-05-08	Africa|hCoV-19/South Africa/KRISP-K002671/2020|EPI ISL 535537|B.1|South Africa|2020-08-02	0.0001773760	Africa
Africa|hCoV-19/Kenya/C4872/2020|EPI ISL 568741|B.1.5|Kenya|2020-05-08	Africa|hCoV-19/South Africa/KRISP-K002671/2020|EPI ISL 535537|B.1|South Africa|2020-08-02	0.0002055716	Africa
Africa|hCoV-19/Kenya/C4895/2020|EPI ISL 568742|B.1.5|Kenya|2020-05-08	Africa|hCoV-19/South Africa/KRISP-K002671/2020|EPI ISL 535537|B.1|South Africa|2020-08-02	0.0002743420	Africa
Africa|hCoV-19/Kenya/C5008/2020|EPI ISL 568744|B.1|Kenya|2020-05-08	Africa|hCoV-19/South Africa/KRISP-K002671/2020|EPI ISL 535537|B.1|South Africa|2020-08-02	0.0002098172	Africa
Africa|hCoV-19/Kenya/C5011/2020|EPI ISL 568745|B.1.5|Kenya|2020-05-08	Africa|hCoV-19/South Africa/KRISP-K002671/2020|EPI ISL 535537|B.1|South Africa|2020-08-02	0.0002399700	Africa
Africa|hCoV-19/Kenya/C5119/2020|EPI ISL 568750|B.1|Kenya|2020-05-09	Africa|hCoV-19/South Africa/KRISP-K002671/2020|EPI ISL 535537|B.1|South Africa|2020-08-02	0.0002036739	Africa
Africa|hCoV-19/Kenya/C5177/2020|EPI ISL 568752|B.1.5|Kenya|2020-05-09	Africa|hCoV-19/South Africa/KRISP-K002671/2020|EPI ISL 535537|B.1|South Africa|2020-08-02	0.0002057246	Africa
Africa|hCoV-19/Kenya/C5178/2020|EPI ISL 568753|B.1.5|Kenya|2020-05-09	Africa|hCoV-19/South Africa/KRISP-K002671/2020|EPI ISL 535537|B.1|South Africa|2020-08-02	0.0001764745	Africa
Africa|hCoV-19/Kenya/C5246/2020|EPI ISL 568754|B.1.5|Kenya|2020-05-09	Africa|hCoV-19/South Africa/KRISP-K002671/2020|EPI ISL 535537|B.1|South Africa|2020-08-02	0.0002038840	Africa
Africa|hCoV-19/Kenya/C5288/2020|EPI ISL 568755|B.1.5|Kenya|2020-05-10	Africa|hCoV-19/South Africa/KRISP-K002671/2020|EPI ISL 535537|B.1|South Africa|2020-08-02	0.0002771431	Africa
Africa|hCoV-19/Kenya/C5289/2020|EPI ISL 568756|B.1.5|Kenya|2020-05-10	Africa|hCoV-19/South Africa/KRISP-K002671/2020|EPI ISL 535537|B.1|South Africa|2020-08-02	0.0001411766	Africa
Africa|hCoV-19/Kenya/C5328/2020|EPI ISL 568760|B.1.5|Kenya|2020-05-10	Africa|hCoV-19/South Africa/KRISP-K002671/2020|EPI ISL 535537|B.1|South Africa|2020-08-02	0.0002057617	Africa
Africa|hCoV-19/Kenya/C5335/2020|EPI ISL 568762|B.1.5|Kenya|2020-05-10	Africa|hCoV-19/South Africa/KRISP-K002671/2020|EPI ISL 535537|B.1|South Africa|2020-08-02	0.0002059385	Africa
Africa|hCoV-19/Kenya/C5384/2020|EPI ISL 568764|B.1.5|Kenya|2020-05-10	Africa|hCoV-19/South Africa/KRISP-K002671/2020|EPI ISL 535537|B.1|South Africa|2020-08-02	0.0003024732	Africa
Africa|hCoV-19/Kenya/C54/2020|EPI ISL 457847|B.1|Kenya|2020-03-24	Africa|hCoV-19/South Africa/KRISP-K002671/2020|EPI ISL 535537|B.1|South Africa|2020-08-02	0.0002739755	Africa
Africa|hCoV-19/Kenya/C544/2020|EPI ISL 457911|B.1.5|Kenya|2020-04-10	Africa|hCoV-19/South Africa/KRISP-K002671/2020|EPI ISL 535537|B.1|South Africa|2020-08-02	0.0002088628	Africa
Africa|hCoV-19/Kenya/C5442/2020|EPI ISL 568767|B.1.5|Kenya|2020-05-10	Africa|hCoV-19/South Africa/KRISP-K002671/2020|EPI ISL 535537|B.1|South Africa|2020-08-02	0.0002376196	Africa
Africa|hCoV-19/Kenya/C569/2020|EPI ISL 568700|B.1|Kenya|2020-04-12	Africa|hCoV-19/South Africa/KRISP-K002671/2020|EPI ISL 535537|B.1|South Africa|2020-08-02	0.0001747481	Africa
Africa|hCoV-19/Kenya/C5695/2020|EPI ISL 568770|B.1.5|Kenya|2020-05-11	Africa|hCoV-19/South Africa/KRISP-K002671/2020|EPI ISL 535537|B.1|South Africa|2020-08-02	0.0002715762	Africa
Africa|hCoV-19/Kenya/C5701/2020|EPI ISL 568772|B.1|Kenya|2020-05-11	Africa|hCoV-19/South Africa/KRISP-K002671/2020|EPI ISL 535537|B.1|South Africa|2020-08-02	0.0002036650	Africa
Africa|hCoV-19/Kenya/C571/2020|EPI ISL 568702|A|Kenya|2020-04-12	Africa|hCoV-19/South Africa/KRISP-K002671/2020|EPI ISL 535537|B.1|South Africa|2020-08-02	0.0005378443	Africa
Africa|hCoV-19/Kenya/C5767/2020|EPI ISL 568773|B.1.5|Kenya|2020-05-11	Africa|hCoV-19/South Africa/KRISP-K002671/2020|EPI ISL 535537|B.1|South Africa|2020-08-02	0.0002796145	Africa
Africa|hCoV-19/Kenya/C5811/2020|EPI ISL 568775|B.1.5|Kenya|2020-05-11	Africa|hCoV-19/South Africa/KRISP-K002671/2020|EPI ISL 535537|B.1|South Africa|2020-08-02	0.0002036648	Africa
Africa|hCoV-19/Kenya/C5813/2020|EPI ISL 568776|B.1|Kenya|2020-05-11	Africa|hCoV-19/South Africa/KRISP-K002671/2020|EPI ISL 535537|B.1|South Africa|2020-08-02	0.0002057246	Africa
Africa|hCoV-19/Kenya/C5835/2020|EPI ISL 568777|B.1.5|Kenya|2020-05-12	Africa|hCoV-19/South Africa/KRISP-K002671/2020|EPI ISL 535537|B.1|South Africa|2020-08-02	0.0002398551	Africa
Africa|hCoV-19/Kenya/C587/2020|EPI ISL 457912|B.1.5|Kenya|2020-04-11	Africa|hCoV-19/South Africa/KRISP-K002671/2020|EPI ISL 535537|B.1|South Africa|2020-08-02	0.0001739743	Africa
Africa|hCoV-19/Kenya/C589/2020|EPI ISL 457913|B.1.5|Kenya|2020-04-11	Africa|hCoV-19/South Africa/KRISP-K002671/2020|EPI ISL 535537|B.1|South Africa|2020-08-02	0.0002054801	Africa
Africa|hCoV-19/Kenya/C5902/2020|EPI ISL 568779|B.1.5|Kenya|2020-05-12	Africa|hCoV-19/South Africa/KRISP-K002671/2020|EPI ISL 535537|B.1|South Africa|2020-08-02	0.0002077761	Africa
Africa|hCoV-19/Kenya/C5911/2020|EPI ISL 568780|B.1.5|Kenya|2020-05-12	Africa|hCoV-19/South Africa/KRISP-K002671/2020|EPI ISL 535537|B.1|South Africa|2020-08-02	0.0001384732	Africa
Africa|hCoV-19/Kenya/C5914/2020|EPI ISL 568782|B.1.5|Kenya|2020-05-12	Africa|hCoV-19/South Africa/KRISP-K002671/2020|EPI ISL 535537|B.1|South Africa|2020-08-02	0.0002378457	Africa
Africa|hCoV-19/Kenya/C6186/2020|EPI ISL 568787|B.1.5|Kenya|2020-05-13	Africa|hCoV-19/South Africa/KRISP-K002671/2020|EPI ISL 535537|B.1|South Africa|2020-08-02	0.0002743550	Africa
Africa|hCoV-19/Kenya/C6255/2020|EPI ISL 568790|B.1.1.33|Kenya|2020-05-13	Africa|hCoV-19/South Africa/KRISP-K002671/2020|EPI ISL 535537|B.1|South Africa|2020-08-02	0.0004756880	Africa
Africa|hCoV-19/Kenya/C6298/2020|EPI ISL 568792|B.1|Kenya|2020-05-13	Africa|hCoV-19/South Africa/KRISP-K002671/2020|EPI ISL 535537|B.1|South Africa|2020-08-02	0.0001747157	Africa
Africa|hCoV-19/Kenya/C6369/2020|EPI ISL 568794|B.1|Kenya|2020-05-14	Africa|hCoV-19/South Africa/KRISP-K002671/2020|EPI ISL 535537|B.1|South Africa|2020-08-02	0.0002442817	Africa
Africa|hCoV-19/Kenya/C6380/2020|EPI ISL 568798|B.1.5|Kenya|2020-05-15	Africa|hCoV-19/South Africa/KRISP-K002671/2020|EPI ISL 535537|B.1|South Africa|2020-08-02	0.0001398932	Africa
Africa|hCoV-19/Kenya/C6384/2020|EPI ISL 568799|B.1|Kenya|2020-05-14	Africa|hCoV-19/South Africa/KRISP-K002671/2020|EPI ISL 535537|B.1|South Africa|2020-08-02	0.0002056490	Africa
Africa|hCoV-19/Kenya/C639/2020|EPI ISL 568703|B|Kenya|2020-04-14	Africa|hCoV-19/South Africa/KRISP-K002671/2020|EPI ISL 535537|B.1|South Africa|2020-08-02	0.0004540292	Africa
Africa|hCoV-19/Kenya/C6518/2020|EPI ISL 568803|B.1.5|Kenya|2020-05-14	Africa|hCoV-19/South Africa/KRISP-K002671/2020|EPI ISL 535537|B.1|South Africa|2020-08-02	0.0002459760	Africa
Africa|hCoV-19/Kenya/C6524/2020|EPI ISL 568805|A|Kenya|2020-05-14	Africa|hCoV-19/South Africa/KRISP-K002671/2020|EPI ISL 535537|B.1|South Africa|2020-08-02	0.0005865721	Africa
Africa|hCoV-19/Kenya/C656/2020|EPI ISL 457915|B.1.5|Kenya|2020-04-13	Africa|hCoV-19/South Africa/KRISP-K002671/2020|EPI ISL 535537|B.1|South Africa|2020-08-02	0.0002688724	Africa
Africa|hCoV-19/Kenya/C6564/2020|EPI ISL 568806|B.1.5|Kenya|2020-05-14	Africa|hCoV-19/South Africa/KRISP-K002671/2020|EPI ISL 535537|B.1|South Africa|2020-08-02	0.0002822677	Africa
Africa|hCoV-19/Kenya/C6878/2020|EPI ISL 568813|B.1.1|Kenya|2020-05-15	Africa|hCoV-19/South Africa/KRISP-K002671/2020|EPI ISL 535537|B.1|South Africa|2020-08-02	0.0002851588	Africa
Africa|hCoV-19/Kenya/C6914/2020|EPI ISL 568817|B.1|Kenya|2020-05-15	Africa|hCoV-19/South Africa/KRISP-K002671/2020|EPI ISL 535537|B.1|South Africa|2020-08-02	0.0003143496	Africa
Africa|hCoV-19/Kenya/C7081/2020|EPI ISL 568824|B.1.5|Kenya|2020-05-16	Africa|hCoV-19/South Africa/KRISP-K002671/2020|EPI ISL 535537|B.1|South Africa|2020-08-02	0.0001780661	Africa
Africa|hCoV-19/Kenya/C713/2020|EPI ISL 457920|B.1.5|Kenya|2020-04-14	Africa|hCoV-19/South Africa/KRISP-K002671/2020|EPI ISL 535537|B.1|South Africa|2020-08-02	0.0002352473	Africa
Africa|hCoV-19/Kenya/C7579/2020|EPI ISL 568842|A|Kenya|2020-05-16	Africa|hCoV-19/South Africa/KRISP-K002671/2020|EPI ISL 535537|B.1|South Africa|2020-08-02	0.0005535099	Africa
Africa|hCoV-19/Kenya/C7605/2020|EPI ISL 568847|A|Kenya|2020-05-16	Africa|hCoV-19/South Africa/KRISP-K002671/2020|EPI ISL 535537|B.1|South Africa|2020-08-02	0.0005770313	Africa
Africa|hCoV-19/Kenya/C787/2020|EPI ISL 457921|B.1.5|Kenya|2020-04-15	Africa|hCoV-19/South Africa/KRISP-K002671/2020|EPI ISL 535537|B.1|South Africa|2020-08-02	0.0002016279	Africa
Africa|hCoV-19/Kenya/C7949/2020|EPI ISL 568852|B.1|Kenya|2020-05-18	Africa|hCoV-19/South Africa/KRISP-K002671/2020|EPI ISL 535537|B.1|South Africa|2020-08-02	0.0003149724	Africa
Africa|hCoV-19/Kenya/C815/2020|EPI ISL 568706|B.1|Kenya|2020-04-16	Africa|hCoV-19/South Africa/KRISP-K002671/2020|EPI ISL 535537|B.1|South Africa|2020-08-02	0.0002445031	Africa
Africa|hCoV-19/Kenya/C8240/2020|EPI ISL 568855|B.1.5|Kenya|2020-05-19	Africa|hCoV-19/South Africa/KRISP-K002671/2020|EPI ISL 535537|B.1|South Africa|2020-08-02	0.0002108194	Africa
Africa|hCoV-19/Kenya/C926/2020|EPI ISL 457928|B.1.5|Kenya|2020-04-17	Africa|hCoV-19/South Africa/KRISP-K002671/2020|EPI ISL 535537|B.1|South Africa|2020-08-02	0.0002366309	Africa
Africa|hCoV-19/Kenya/D5/2020|EPI ISL 457999|B.1|Kenya|2020-05-22	Africa|hCoV-19/South Africa/KRISP-K002671/2020|EPI ISL 535537|B.1|South Africa|2020-08-02	0.0004819585	Africa
Africa|hCoV-19/Kenya/D6/2020|EPI ISL 458000|B.40|Kenya|2020-03-17	Africa|hCoV-19/South Africa/KRISP-K002671/2020|EPI ISL 535537|B.1|South Africa|2020-08-02	0.0005737520	Africa
Africa|hCoV-19/Kenya/NIC 059/2020|EPI ISL 457827|B.40|Kenya|2020-03	Africa|hCoV-19/South Africa/KRISP-K002671/2020|EPI ISL 535537|B.1|South Africa|2020-08-02	0.0005432415	Africa
Africa|hCoV-19/Kenya/NIC 084/2020|EPI ISL 457828|B|Kenya|2020-03	Africa|hCoV-19/South Africa/KRISP-K002671/2020|EPI ISL 535537|B.1|South Africa|2020-08-02	0.0005042291	Africa
Africa|hCoV-19/Kenya/NIC 087/2020|EPI ISL 457829|B.1.1.20|Kenya|2020-03	Africa|hCoV-19/South Africa/KRISP-K002671/2020|EPI ISL 535537|B.1|South Africa|2020-08-02	0.0003386761	Africa
Africa|hCoV-19/Kenya/NIC 089/2020|EPI ISL 457830|B.1.1.20|Kenya|2020-03	Africa|hCoV-19/South Africa/KRISP-K002671/2020|EPI ISL 535537|B.1|South Africa|2020-08-02	0.0003523615	Africa
Africa|hCoV-19/Kenya/NIC 168/2020|EPI ISL 457832|B.1.255|Kenya|2020-03	Africa|hCoV-19/South Africa/KRISP-K002671/2020|EPI ISL 535537|B.1|South Africa|2020-08-02	0.0002768314	Africa
Africa|hCoV-19/Kenya/NIC 187/2020|EPI ISL 457833|B.1.5|Kenya|2020-03-20	Africa|hCoV-19/South Africa/KRISP-K002671/2020|EPI ISL 535537|B.1|South Africa|2020-08-02	0.0002016231	Africa
Africa|hCoV-19/Kenya/NIC 196/2020|EPI ISL 457834|B.1.1|Kenya|2020-03-21	Africa|hCoV-19/South Africa/KRISP-K002671/2020|EPI ISL 535537|B.1|South Africa|2020-08-02	0.0003161830	Africa
Africa|hCoV-19/Kenya/NIC 248/2020|EPI ISL 457836|B.40|Kenya|2020-03-23	Africa|hCoV-19/South Africa/KRISP-K002671/2020|EPI ISL 535537|B.1|South Africa|2020-08-02	0.0004110476	Africa
Africa|hCoV-19/Kenya/NIC 266/2020|EPI ISL 457838|B.6|Kenya|2020-03-24	Africa|hCoV-19/South Africa/KRISP-K002671/2020|EPI ISL 535537|B.1|South Africa|2020-08-02	0.0005813022	Africa
Africa|hCoV-19/Kenya/NIC 492/2020|EPI ISL 457840|B.1.5|Kenya|2020-03	Africa|hCoV-19/South Africa/KRISP-K002671/2020|EPI ISL 535537|B.1|South Africa|2020-08-02	0.0002092269	Africa
Africa|hCoV-19/Kenya/NIC 512/2020|EPI ISL 457841|B.1.5|Kenya|2020-03	Africa|hCoV-19/South Africa/KRISP-K002671/2020|EPI ISL 535537|B.1|South Africa|2020-08-02	0.0002090738	Africa
Africa|hCoV-19/Kenya/NIC 569/2020|EPI ISL 457843|B.1.1|Kenya|2020-03-29	Africa|hCoV-19/South Africa/KRISP-K002671/2020|EPI ISL 535537|B.1|South Africa|2020-08-02	0.0003361153	Africa
Africa|hCoV-19/Kenya/NIC 593/2020|EPI ISL 457844|B.1.1.316|Kenya|2020-03-29	Africa|hCoV-19/South Africa/KRISP-K002671/2020|EPI ISL 535537|B.1|South Africa|2020-08-02	0.0003459387	Africa
Africa|hCoV-19/Kenya/S052/2020|EPI ISL 457932|B.4|Kenya|2020-03-14	Africa|hCoV-19/South Africa/KRISP-K002671/2020|EPI ISL 535537|B.1|South Africa|2020-08-02	0.0006554637	Africa
Africa|hCoV-19/Kenya/S109/2020|EPI ISL 457933|B.4|Kenya|2020-03-23	Africa|hCoV-19/South Africa/KRISP-K002671/2020|EPI ISL 535537|B.1|South Africa|2020-08-02	0.0005911961	Africa
Africa|hCoV-19/Kenya/S299/2020|EPI ISL 457934|B.1.1.1|Kenya|2020-03-29	Africa|hCoV-19/South Africa/KRISP-K002671/2020|EPI ISL 535537|B.1|South Africa|2020-08-02	0.0004794899	Africa
Africa|hCoV-19/Madagascar/IP-01650/2020|EPI ISL 508862|B.1|Madagascar|2020-03-20	Africa|hCoV-19/South Africa/KRISP-K002671/2020|EPI ISL 535537|B.1|South Africa|2020-08-02	0.0003024732	Africa
Africa|hCoV-19/Madagascar/IP-01861/2020|EPI ISL 508863|B.1|Madagascar|2020-03-22	Africa|hCoV-19/South Africa/KRISP-K002671/2020|EPI ISL 535537|B.1|South Africa|2020-08-02	0.0003024733	Africa
Africa|hCoV-19/Mali/M002593/2020|EPI ISL 487446|A|Mali|2020-04-06	Africa|hCoV-19/South Africa/KRISP-K002671/2020|EPI ISL 535537|B.1|South Africa|2020-08-02	0.0005714712	Africa
Africa|hCoV-19/Mali/M002615/2020|EPI ISL 487447|A|Mali|2020-04-06	Africa|hCoV-19/South Africa/KRISP-K002671/2020|EPI ISL 535537|B.1|South Africa|2020-08-02	0.0005378986	Africa
Africa|hCoV-19/Mali/M002616/2020|EPI ISL 487448|A|Mali|2020-04-06	Africa|hCoV-19/South Africa/KRISP-K002671/2020|EPI ISL 535537|B.1|South Africa|2020-08-02	0.0005051987	Africa
Africa|hCoV-19/Mali/M002618/2020|EPI ISL 487449|A|Mali|2020-04-06	Africa|hCoV-19/South Africa/KRISP-K002671/2020|EPI ISL 535537|B.1|South Africa|2020-08-02	0.0005714732	Africa
Africa|hCoV-19/Mali/M002644/2020|EPI ISL 487450|A|Mali|2020-04-08	Africa|hCoV-19/South Africa/KRISP-K002671/2020|EPI ISL 535537|B.1|South Africa|2020-08-02	0.0006051422	Africa
Africa|hCoV-19/Mali/M002659/2020|EPI ISL 487451|A|Mali|2020-04-09	Africa|hCoV-19/South Africa/KRISP-K002671/2020|EPI ISL 535537|B.1|South Africa|2020-08-02	0.0005378444	Africa
Africa|hCoV-19/Mali/M002663/2020|EPI ISL 487452|A|Mali|2020-04-09	Africa|hCoV-19/South Africa/KRISP-K002671/2020|EPI ISL 535537|B.1|South Africa|2020-08-02	0.0006387289	Africa
Africa|hCoV-19/Mali/M002667/2020|EPI ISL 487453|B.1|Mali|2020-04-10	Africa|hCoV-19/South Africa/KRISP-K002671/2020|EPI ISL 535537|B.1|South Africa|2020-08-02	0.0003024733	Africa
Africa|hCoV-19/Mali/M002672/2020|EPI ISL 487454|B|Mali|2020-04-10	Africa|hCoV-19/South Africa/KRISP-K002671/2020|EPI ISL 535537|B.1|South Africa|2020-08-02	0.0004707167	Africa
Africa|hCoV-19/Mali/M002673/2020|EPI ISL 487455|B.1|Mali|2020-04-10	Africa|hCoV-19/South Africa/KRISP-K002671/2020|EPI ISL 535537|B.1|South Africa|2020-08-02	0.0003024672	Africa
Africa|hCoV-19/Mali/M002675/2020|EPI ISL 487456|A|Mali|2020-04-10	Africa|hCoV-19/South Africa/KRISP-K002671/2020|EPI ISL 535537|B.1|South Africa|2020-08-02	0.0005378444	Africa
Africa|hCoV-19/Mali/M002698/2020|EPI ISL 487457|A|Mali|2020-04-12	Africa|hCoV-19/South Africa/KRISP-K002671/2020|EPI ISL 535537|B.1|South Africa|2020-08-02	0.0005048008	Africa
Africa|hCoV-19/Mali/M002700/2020|EPI ISL 487458|B.1|Mali|2020-04-12	Africa|hCoV-19/South Africa/KRISP-K002671/2020|EPI ISL 535537|B.1|South Africa|2020-08-02	0.0004387058	Africa
Africa|hCoV-19/Mali/M002703/2020|EPI ISL 487459|B.1|Mali|2020-04-12	Africa|hCoV-19/South Africa/KRISP-K002671/2020|EPI ISL 535537|B.1|South Africa|2020-08-02	0.0003696971	Africa
Africa|hCoV-19/Mali/M002704/2020|EPI ISL 487460|A|Mali|2020-04-12	Africa|hCoV-19/South Africa/KRISP-K002671/2020|EPI ISL 535537|B.1|South Africa|2020-08-02	0.0004705743	Africa
Africa|hCoV-19/Mali/M002707/2020|EPI ISL 487461|A|Mali|2020-04-12	Africa|hCoV-19/South Africa/KRISP-K002671/2020|EPI ISL 535537|B.1|South Africa|2020-08-02	0.0006387567	Africa
Africa|hCoV-19/Mali/M002758/2020|EPI ISL 487462|B.1|Mali|2020-04-13	Africa|hCoV-19/South Africa/KRISP-K002671/2020|EPI ISL 535537|B.1|South Africa|2020-08-02	0.0004033587	Africa
Africa|hCoV-19/Mali/M002823/2020|EPI ISL 487463|A|Mali|2020-04-14	Africa|hCoV-19/South Africa/KRISP-K002671/2020|EPI ISL 535537|B.1|South Africa|2020-08-02	0.0005714577	Africa
Africa|hCoV-19/Mali/M002824/2020|EPI ISL 487464|B.1.3|Mali|2020-04-14	Africa|hCoV-19/South Africa/KRISP-K002671/2020|EPI ISL 535537|B.1|South Africa|2020-08-02	0.0004033397	Africa
Africa|hCoV-19/Mali/M002826/2020|EPI ISL 487465|A|Mali|2020-04-14	Africa|hCoV-19/South Africa/KRISP-K002671/2020|EPI ISL 535537|B.1|South Africa|2020-08-02	0.0005042189	Africa
Africa|hCoV-19/Mali/M002830/2020|EPI ISL 487466|B.1.275|Mali|2020-04-14	Africa|hCoV-19/South Africa/KRISP-K002671/2020|EPI ISL 535537|B.1|South Africa|2020-08-02	0.0003697367	Africa
Africa|hCoV-19/Morocco/15N/2020|EPI ISL 458150|B.1.1|Morocco|2020-05-15	Africa|hCoV-19/South Africa/KRISP-K002671/2020|EPI ISL 535537|B.1|South Africa|2020-08-02	0.0006059116	Africa
Africa|hCoV-19/Morocco/6887/2020|EPI ISL 459965|B.1.1|Morocco|2020-03-03	Africa|hCoV-19/South Africa/KRISP-K002671/2020|EPI ISL 535537|B.1|South Africa|2020-08-02	0.0003024875	Africa
Africa|hCoV-19/Morocco/6888/2020|EPI ISL 459966|B.1.1|Morocco|2020-03-15	Africa|hCoV-19/South Africa/KRISP-K002671/2020|EPI ISL 535537|B.1|South Africa|2020-08-02	0.0004033507	Africa
Africa|hCoV-19/Morocco/6889/2020|EPI ISL 459967|B.1.5|Morocco|2020-03-15	Africa|hCoV-19/South Africa/KRISP-K002671/2020|EPI ISL 535537|B.1|South Africa|2020-08-02	0.0002034874	Africa
Africa|hCoV-19/Morocco/6890/2020|EPI ISL 459968|B.1.5|Morocco|2020-03-17	Africa|hCoV-19/South Africa/KRISP-K002671/2020|EPI ISL 535537|B.1|South Africa|2020-08-02	0.0002705477	Africa
Africa|hCoV-19/Morocco/6891/2020|EPI ISL 459969|B.1.255|Morocco|2020-03-20	Africa|hCoV-19/South Africa/KRISP-K002671/2020|EPI ISL 535537|B.1|South Africa|2020-08-02	0.0002717355	Africa
Africa|hCoV-19/Morocco/6892/2020|EPI ISL 459970|B.1.5|Morocco|2020-03-17	Africa|hCoV-19/South Africa/KRISP-K002671/2020|EPI ISL 535537|B.1|South Africa|2020-08-02	0.0002718896	Africa
Africa|hCoV-19/Morocco/6893/2020|EPI ISL 459971|B.1.153|Morocco|2020-03-18	Africa|hCoV-19/South Africa/KRISP-K002671/2020|EPI ISL 535537|B.1|South Africa|2020-08-02	0.0004430585	Africa
Africa|hCoV-19/Morocco/6894/2020|EPI ISL 459972|B.1|Morocco|2020-03-20	Africa|hCoV-19/South Africa/KRISP-K002671/2020|EPI ISL 535537|B.1|South Africa|2020-08-02	0.0004033397	Africa
Africa|hCoV-19/Morocco/6895/2020|EPI ISL 459973|B.1.1|Morocco|2020-03-20	Africa|hCoV-19/South Africa/KRISP-K002671/2020|EPI ISL 535537|B.1|South Africa|2020-08-02	0.0003361040	Africa
Africa|hCoV-19/Morocco/6897/2020|EPI ISL 459975|B.1.5|Morocco|2020-03-21	Africa|hCoV-19/South Africa/KRISP-K002671/2020|EPI ISL 535537|B.1|South Africa|2020-08-02	0.0002016299	Africa
Africa|hCoV-19/Morocco/6898/2020|EPI ISL 459976|B.1|Morocco|2020-03-16	Africa|hCoV-19/South Africa/KRISP-K002671/2020|EPI ISL 535537|B.1|South Africa|2020-08-02	0.0003361175	Africa
Africa|hCoV-19/Morocco/6899/2020|EPI ISL 459977|B.1.1|Morocco|2020-04-21	Africa|hCoV-19/South Africa/KRISP-K002671/2020|EPI ISL 535537|B.1|South Africa|2020-08-02	0.0003361187	Africa
Africa|hCoV-19/Morocco/6900/2020|EPI ISL 459978|B.1.1.247|Morocco|2020-04-20	Africa|hCoV-19/South Africa/KRISP-K002671/2020|EPI ISL 535537|B.1|South Africa|2020-08-02	0.0004369998	Africa
Africa|hCoV-19/Morocco/6901/2020|EPI ISL 459979|B.1|Morocco|2020-04-19	Africa|hCoV-19/South Africa/KRISP-K002671/2020|EPI ISL 535537|B.1|South Africa|2020-08-02	0.0003360882	Africa
Africa|hCoV-19/Morocco/6902/2020|EPI ISL 459980|B.1.1|Morocco|2020-04-19	Africa|hCoV-19/South Africa/KRISP-K002671/2020|EPI ISL 535537|B.1|South Africa|2020-08-02	0.0004706247	Africa
Africa|hCoV-19/Morocco/6903/2020|EPI ISL 459981|B.1|Morocco|2020-04-19	Africa|hCoV-19/South Africa/KRISP-K002671/2020|EPI ISL 535537|B.1|South Africa|2020-08-02	0.0004706025	Africa
Africa|hCoV-19/Morocco/6904/2020|EPI ISL 459982|B.1|Morocco|2020-04-18	Africa|hCoV-19/South Africa/KRISP-K002671/2020|EPI ISL 535537|B.1|South Africa|2020-08-02	0.0004369808	Africa
Africa|hCoV-19/Morocco/6905/2020|EPI ISL 459983|B.1.1|Morocco|2020-04-21	Africa|hCoV-19/South Africa/KRISP-K002671/2020|EPI ISL 535537|B.1|South Africa|2020-08-02	0.0004033763	Africa
Africa|hCoV-19/Morocco/6906/2020|EPI ISL 459984|B.1.1|Morocco|2020-04-06	Africa|hCoV-19/South Africa/KRISP-K002671/2020|EPI ISL 535537|B.1|South Africa|2020-08-02	0.0003024875	Africa
Africa|hCoV-19/Morocco/AZ183/2020|EPI ISL 476026|B.1.1|Morocco|2020-05-11	Africa|hCoV-19/South Africa/KRISP-K002671/2020|EPI ISL 535537|B.1|South Africa|2020-08-02	0.0005042729	Africa
Africa|hCoV-19/Morocco/CA24/2020|EPI ISL 476025|B.1.1|Morocco|2020-05-02	Africa|hCoV-19/South Africa/KRISP-K002671/2020|EPI ISL 535537|B.1|South Africa|2020-08-02	0.0006388617	Africa
Africa|hCoV-19/Morocco/HMIMV-Rabat102-03/2020|EPI ISL 471456|B.1|Morocco|2020-03-31	Africa|hCoV-19/South Africa/KRISP-K002671/2020|EPI ISL 535537|B.1|South Africa|2020-08-02	0.0004369792	Africa
Africa|hCoV-19/Morocco/HMIMV-Rabat1025-04/2020|EPI ISL 471457|B.1|Morocco|2020-04-13	Africa|hCoV-19/South Africa/KRISP-K002671/2020|EPI ISL 535537|B.1|South Africa|2020-08-02	0.0003024793	Africa
Africa|hCoV-19/Morocco/HMIMV-Rabat1429-04/2020|EPI ISL 471458|B.1|Morocco|2020-04-19	Africa|hCoV-19/South Africa/KRISP-K002671/2020|EPI ISL 535537|B.1|South Africa|2020-08-02	0.0004033573	Africa
Africa|hCoV-19/Morocco/HMIMV-Rabat1435-04/2020|EPI ISL 471459|B.1|Morocco|2020-04-19	Africa|hCoV-19/South Africa/KRISP-K002671/2020|EPI ISL 535537|B.1|South Africa|2020-08-02	0.0002688534	Africa
Africa|hCoV-19/Morocco/HMIMV-Rabat1462-04/2020|EPI ISL 471460|B.1|Morocco|2020-04-19	Africa|hCoV-19/South Africa/KRISP-K002671/2020|EPI ISL 535537|B.1|South Africa|2020-08-02	0.0003697206	Africa
Africa|hCoV-19/Morocco/OUA677-19/2020|EPI ISL 451400|B.1.5|Morocco|2020-04-23	Africa|hCoV-19/South Africa/KRISP-K002671/2020|EPI ISL 535537|B.1|South Africa|2020-08-02	0.0003361108	Africa
Africa|hCoV-19/Morocco/RA85/2020|EPI ISL 467299|B.1|Morocco|2020-05-21	Africa|hCoV-19/South Africa/KRISP-K002671/2020|EPI ISL 535537|B.1|South Africa|2020-08-02	0.0008071298	Africa
Africa|hCoV-19/Morocco/RMPS-01/2020|EPI ISL 469017|B.1|Morocco|2020-04-13	Africa|hCoV-19/South Africa/KRISP-K002671/2020|EPI ISL 535537|B.1|South Africa|2020-08-02	0.0003024733	Africa
Africa|hCoV-19/Morocco/RMPS-02/2020|EPI ISL 469049|B.1|Morocco|2020-03-30	Africa|hCoV-19/South Africa/KRISP-K002671/2020|EPI ISL 535537|B.1|South Africa|2020-08-02	0.0003024864	Africa
Africa|hCoV-19/Morocco/RMPS-03/2020|EPI ISL 469051|B.1|Morocco|2020-04-03	Africa|hCoV-19/South Africa/KRISP-K002671/2020|EPI ISL 535537|B.1|South Africa|2020-08-02	0.0004033397	Africa
Africa|hCoV-19/Morocco/RMPS-04/2020|EPI ISL 469052|B.1|Morocco|2020-03-30	Africa|hCoV-19/South Africa/KRISP-K002671/2020|EPI ISL 535537|B.1|South Africa|2020-08-02	0.0003024733	Africa
Africa|hCoV-19/Morocco/RMPS-05/2020|EPI ISL 469053|B.1|Morocco|2020-03-30	Africa|hCoV-19/South Africa/KRISP-K002671/2020|EPI ISL 535537|B.1|South Africa|2020-08-02	0.0002688597	Africa
Africa|hCoV-19/Morocco/RMPS-06/2020|EPI ISL 469054|B.1|Morocco|2020-04-01	Africa|hCoV-19/South Africa/KRISP-K002671/2020|EPI ISL 535537|B.1|South Africa|2020-08-02	0.0003024733	Africa
Africa|hCoV-19/Morocco/RMPS-12/2020|EPI ISL 482737|B.1.1|Morocco|2020-05-08	Africa|hCoV-19/South Africa/KRISP-K002671/2020|EPI ISL 535537|B.1|South Africa|2020-08-02	0.0005132031	Africa
Africa|hCoV-19/Morocco/RMPS-13/2020|EPI ISL 482738|B.1|Morocco|2020-04-10	Africa|hCoV-19/South Africa/KRISP-K002671/2020|EPI ISL 535537|B.1|South Africa|2020-08-02	0.0003078102	Africa
Africa|hCoV-19/Morocco/RMPS-14/2020|EPI ISL 482739|B.1|Morocco|2020-04-22	Africa|hCoV-19/South Africa/KRISP-K002671/2020|EPI ISL 535537|B.1|South Africa|2020-08-02	0.0003139292	Africa
Africa|hCoV-19/Morocco/refstage1/2020|EPI ISL 476559|B.1.5|Morocco|2020-02-27	Africa|hCoV-19/South Africa/KRISP-K002671/2020|EPI ISL 535537|B.1|South Africa|2020-08-02	0.0002016279	Africa
Africa|hCoV-19/Nigeria/AB03-CV135/2020|EPI ISL 527872|B.1.5|Nigeria|2020-05-12	Africa|hCoV-19/South Africa/KRISP-K002671/2020|EPI ISL 535537|B.1|South Africa|2020-08-02	0.0002717410	Africa
Africa|hCoV-19/Nigeria/ED01-CV155/2020|EPI ISL 527873|B.40|Nigeria|2020-02-21	Africa|hCoV-19/South Africa/KRISP-K002671/2020|EPI ISL 535537|B.1|South Africa|2020-08-02	0.0006051371	Africa
Africa|hCoV-19/Nigeria/ED02-CV156/2020|EPI ISL 527874|B.40|Nigeria|2020-03-23	Africa|hCoV-19/South Africa/KRISP-K002671/2020|EPI ISL 535537|B.1|South Africa|2020-08-02	0.0005042290	Africa
Africa|hCoV-19/Nigeria/ED03-CV157/2020|EPI ISL 527875|B.40|Nigeria|2020-03-26	Africa|hCoV-19/South Africa/KRISP-K002671/2020|EPI ISL 535537|B.1|South Africa|2020-08-02	0.0006591113	Africa
Africa|hCoV-19/Nigeria/ED04-CV158/2020|EPI ISL 527876|A|Nigeria|2020-03-25	Africa|hCoV-19/South Africa/KRISP-K002671/2020|EPI ISL 535537|B.1|South Africa|2020-08-02	0.0005378546	Africa
Africa|hCoV-19/Nigeria/ED06-CV159/2020|EPI ISL 527877|A|Nigeria|2020-03-25	Africa|hCoV-19/South Africa/KRISP-K002671/2020|EPI ISL 535537|B.1|South Africa|2020-08-02	0.0005208276	Africa
Africa|hCoV-19/Nigeria/ED07-CV160/2020|EPI ISL 527878|B.40|Nigeria|2020-03-31	Africa|hCoV-19/South Africa/KRISP-K002671/2020|EPI ISL 535537|B.1|South Africa|2020-08-02	0.0006388369	Africa
Africa|hCoV-19/Nigeria/ED1010-CV215/2020|EPI ISL 527879|B.1.1.229|Nigeria|2020-05-04	Africa|hCoV-19/South Africa/KRISP-K002671/2020|EPI ISL 535537|B.1|South Africa|2020-08-02	0.0003697306	Africa
Africa|hCoV-19/Nigeria/ED18-CV161/2020|EPI ISL 527880|B.1.5|Nigeria|2020-03-25	Africa|hCoV-19/South Africa/KRISP-K002671/2020|EPI ISL 535537|B.1|South Africa|2020-08-02	0.0002357704	Africa
Africa|hCoV-19/Nigeria/ED20-CV162/2020|EPI ISL 527881|B.1|Nigeria|2020-03-30	Africa|hCoV-19/South Africa/KRISP-K002671/2020|EPI ISL 535537|B.1|South Africa|2020-08-02	0.0003024733	Africa
Africa|hCoV-19/Nigeria/ED25-CV163/2020|EPI ISL 527882|B.1.5|Nigeria|2020-05-09	Africa|hCoV-19/South Africa/KRISP-K002671/2020|EPI ISL 535537|B.1|South Africa|2020-08-02	0.0002352372	Africa
Africa|hCoV-19/Nigeria/ED32-CV164/2020|EPI ISL 527883|B.1.5|Nigeria|2020-05-18	Africa|hCoV-19/South Africa/KRISP-K002671/2020|EPI ISL 535537|B.1|South Africa|2020-08-02	0.0002373078	Africa
Africa|hCoV-19/Nigeria/ED46-CV165/2020|EPI ISL 527884|B.1.1.229|Nigeria|2020-04-24	Africa|hCoV-19/South Africa/KRISP-K002671/2020|EPI ISL 535537|B.1|South Africa|2020-08-02	0.0004369924	Africa
Africa|hCoV-19/Nigeria/ED48-CV193/2020|EPI ISL 527885|B.1.5|Nigeria|2020-04-26	Africa|hCoV-19/South Africa/KRISP-K002671/2020|EPI ISL 535537|B.1|South Africa|2020-08-02	0.0001720913	Africa
Africa|hCoV-19/Nigeria/EK025-CV58/2020|EPI ISL 487098|B.1.1.71|Nigeria|2020-04-19	Africa|hCoV-19/South Africa/KRISP-K002671/2020|EPI ISL 535537|B.1|South Africa|2020-08-02	0.0003786456	Africa
Africa|hCoV-19/Nigeria/EK084-CV50/2020|EPI ISL 487105|B.1.1.71|Nigeria|2020-04-23	Africa|hCoV-19/South Africa/KRISP-K002671/2020|EPI ISL 535537|B.1|South Africa|2020-08-02	0.0004369892	Africa
Africa|hCoV-19/Nigeria/EK220-CV54/2020|EPI ISL 487102|B.1.1|Nigeria|2020-05-14	Africa|hCoV-19/South Africa/KRISP-K002671/2020|EPI ISL 535537|B.1|South Africa|2020-08-02	0.0004038487	Africa
Africa|hCoV-19/Nigeria/EK254-CV60/2020|EPI ISL 487096|B.1.1|Nigeria|2020-05-19	Africa|hCoV-19/South Africa/KRISP-K002671/2020|EPI ISL 535537|B.1|South Africa|2020-08-02	0.0003799056	Africa
Africa|hCoV-19/Nigeria/EK291-CV115/2020|EPI ISL 527887|B.1.1|Nigeria|2020-06-02	Africa|hCoV-19/South Africa/KRISP-K002671/2020|EPI ISL 535537|B.1|South Africa|2020-08-02	0.0004370187	Africa
Africa|hCoV-19/Nigeria/KW017-CV24/2020|EPI ISL 455362|B.1.255|Nigeria|2020-04-10	Africa|hCoV-19/South Africa/KRISP-K002671/2020|EPI ISL 535537|B.1|South Africa|2020-08-02	0.0003361028	Africa
Africa|hCoV-19/Nigeria/KW298-CV48/2020|EPI ISL 487107|A|Nigeria|2020-05-08	Africa|hCoV-19/South Africa/KRISP-K002671/2020|EPI ISL 535537|B.1|South Africa|2020-08-02	0.0006051136	Africa
Africa|hCoV-19/Nigeria/KW326-CV52/2020|EPI ISL 487103|B.1.1|Nigeria|2020-05-09	Africa|hCoV-19/South Africa/KRISP-K002671/2020|EPI ISL 535537|B.1|South Africa|2020-08-02	0.0003379585	Africa
Africa|hCoV-19/Nigeria/Lagos01/2020|EPI ISL 413550|B.1.1|Nigeria|2020-02-27	Africa|hCoV-19/South Africa/KRISP-K002671/2020|EPI ISL 535537|B.1|South Africa|2020-08-02	0.0003062954	Africa
Africa|hCoV-19/Nigeria/NG57752/2020|EPI ISL 462992|B.1.1|Nigeria|2020-03	Africa|hCoV-19/South Africa/KRISP-K002671/2020|EPI ISL 535537|B.1|South Africa|2020-08-02	0.0003701781	Africa
Africa|hCoV-19/Nigeria/OG007-CV22/2020|EPI ISL 455412|B.40|Nigeria|2020-03-29	Africa|hCoV-19/South Africa/KRISP-K002671/2020|EPI ISL 535537|B.1|South Africa|2020-08-02	0.0005378785	Africa
Africa|hCoV-19/Nigeria/ON191-CV49/2020|EPI ISL 487106|B.1.246|Nigeria|2020-06-30	Africa|hCoV-19/South Africa/KRISP-K002671/2020|EPI ISL 535537|B.1|South Africa|2020-08-02	0.0004052873	Africa
Africa|hCoV-19/Nigeria/ON505-CV43/2020|EPI ISL 487112|B.1.246|Nigeria|2020-05-24	Africa|hCoV-19/South Africa/KRISP-K002671/2020|EPI ISL 535537|B.1|South Africa|2020-08-02	0.0004705820	Africa
Africa|hCoV-19/Nigeria/ON507-CV44/2020|EPI ISL 487111|B.1.1.10|Nigeria|2020-05-24	Africa|hCoV-19/South Africa/KRISP-K002671/2020|EPI ISL 535537|B.1|South Africa|2020-08-02	0.0005048856	Africa
Africa|hCoV-19/Nigeria/ON595-CV121/2020|EPI ISL 527888|B.1.1.90|Nigeria|2020-06-03	Africa|hCoV-19/South Africa/KRISP-K002671/2020|EPI ISL 535537|B.1|South Africa|2020-08-02	0.0004706358	Africa
Africa|hCoV-19/Nigeria/ON705-CV153/2020|EPI ISL 527889|B.1.1.1|Nigeria|2020-06-09	Africa|hCoV-19/South Africa/KRISP-K002671/2020|EPI ISL 535537|B.1|South Africa|2020-08-02	0.0005715095	Africa
Africa|hCoV-19/Nigeria/ON752-CV144/2020|EPI ISL 527890|B.1|Nigeria|2020-06-11	Africa|hCoV-19/South Africa/KRISP-K002671/2020|EPI ISL 535537|B.1|South Africa|2020-08-02	0.0004372687	Africa
Africa|hCoV-19/Nigeria/ON920-CV152/2020|EPI ISL 527891|B.1.1.220|Nigeria|2020-06-16	Africa|hCoV-19/South Africa/KRISP-K002671/2020|EPI ISL 535537|B.1|South Africa|2020-08-02	0.0004374719	Africa
Africa|hCoV-19/Nigeria/ON969-CV145/2020|EPI ISL 527892|B.1.1|Nigeria|2020-06-17	Africa|hCoV-19/South Africa/KRISP-K002671/2020|EPI ISL 535537|B.1|South Africa|2020-08-02	0.0004706657	Africa
Africa|hCoV-19/Nigeria/OS016-CV3/2020|EPI ISL 455413|B.40|Nigeria|2020-03-27	Africa|hCoV-19/South Africa/KRISP-K002671/2020|EPI ISL 535537|B.1|South Africa|2020-08-02	0.0005057246	Africa
Africa|hCoV-19/Nigeria/OS030-CV5/2020|EPI ISL 455415|A|Nigeria|2020-03-29	Africa|hCoV-19/South Africa/KRISP-K002671/2020|EPI ISL 535537|B.1|South Africa|2020-08-02	0.0006967627	Africa
Africa|hCoV-19/Nigeria/OS055-CV8/2020|EPI ISL 455418|A|Nigeria|2020-03-29	Africa|hCoV-19/South Africa/KRISP-K002671/2020|EPI ISL 535537|B.1|South Africa|2020-08-02	0.0006558172	Africa
Africa|hCoV-19/Nigeria/OS060-CV9/2020|EPI ISL 455419|B.1|Nigeria|2020-03-29	Africa|hCoV-19/South Africa/KRISP-K002671/2020|EPI ISL 535537|B.1|South Africa|2020-08-02	0.0004406936	Africa
Africa|hCoV-19/Nigeria/OS070-CV11/2020|EPI ISL 455422|A|Nigeria|2020-03-29	Africa|hCoV-19/South Africa/KRISP-K002671/2020|EPI ISL 535537|B.1|South Africa|2020-08-02	0.0006724047	Africa
Africa|hCoV-19/Nigeria/OS085-CV14/2020|EPI ISL 455424|A|Nigeria|2020-03-29	Africa|hCoV-19/South Africa/KRISP-K002671/2020|EPI ISL 535537|B.1|South Africa|2020-08-02	0.0005714961	Africa
Africa|hCoV-19/Nigeria/OS125-CV20/2020|EPI ISL 455427|A|Nigeria|2020-03-29	Africa|hCoV-19/South Africa/KRISP-K002671/2020|EPI ISL 535537|B.1|South Africa|2020-08-02	0.0006644382	Africa
Africa|hCoV-19/Nigeria/OS294-CV42/2020|EPI ISL 487113|B.1.5|Nigeria|2020-04-23	Africa|hCoV-19/South Africa/KRISP-K002671/2020|EPI ISL 535537|B.1|South Africa|2020-08-02	0.0003024794	Africa
Africa|hCoV-19/Nigeria/OS524-CV45/2020|EPI ISL 487110|B.1.22|Nigeria|2020-05-11	Africa|hCoV-19/South Africa/KRISP-K002671/2020|EPI ISL 535537|B.1|South Africa|2020-08-02	0.0004033397	Africa
Africa|hCoV-19/Nigeria/OS589-CV46/2020|EPI ISL 487109|B.1.22|Nigeria|2020-05-29	Africa|hCoV-19/South Africa/KRISP-K002671/2020|EPI ISL 535537|B.1|South Africa|2020-08-02	0.0004371114	Africa
Africa|hCoV-19/Nigeria/OY008-CV29/2020|EPI ISL 455429|B.1|Nigeria|2020-03-27	Africa|hCoV-19/South Africa/KRISP-K002671/2020|EPI ISL 535537|B.1|South Africa|2020-08-02	0.0003024733	Africa
Africa|hCoV-19/Nigeria/OY045A-CV35/2020|EPI ISL 455431|B.40|Nigeria|2020-04-02	Africa|hCoV-19/South Africa/KRISP-K002671/2020|EPI ISL 535537|B.1|South Africa|2020-08-02	0.0005043476	Africa
Africa|hCoV-19/Nigeria/OY094-CV57/2020|EPI ISL 487099|B.1.1.102|Nigeria|2020-04-24	Africa|hCoV-19/South Africa/KRISP-K002671/2020|EPI ISL 535537|B.1|South Africa|2020-08-02	0.0003697541	Africa
Africa|hCoV-19/Nigeria/OY175-CV51/2020|EPI ISL 487104|B.1|Nigeria|2020-05-03	Africa|hCoV-19/South Africa/KRISP-K002671/2020|EPI ISL 535537|B.1|South Africa|2020-08-02	0.0004093569	Africa
Africa|hCoV-19/Nigeria/OY233-CV66/2020|EPI ISL 487091|B.1.246|Nigeria|2020-05-13	Africa|hCoV-19/South Africa/KRISP-K002671/2020|EPI ISL 535537|B.1|South Africa|2020-08-02	0.0005714940	Africa
Africa|hCoV-19/Nigeria/OY260-CV55/2020|EPI ISL 487101|B.1.265|Nigeria|2020-05-16	Africa|hCoV-19/South Africa/KRISP-K002671/2020|EPI ISL 535537|B.1|South Africa|2020-08-02	0.0004705820	Africa
Africa|hCoV-19/Nigeria/OY592-CV167/2020|EPI ISL 527898|B.1.265|Nigeria|2020-06-10	Africa|hCoV-19/South Africa/KRISP-K002671/2020|EPI ISL 535537|B.1|South Africa|2020-08-02	0.0005715267	Africa
Africa|hCoV-19/Nigeria/OY595-CV168/2020|EPI ISL 527899|B.1.265|Nigeria|2020-06-09	Africa|hCoV-19/South Africa/KRISP-K002671/2020|EPI ISL 535537|B.1|South Africa|2020-08-02	0.0005560286	Africa
Africa|hCoV-19/Nigeria/OY598-CV169/2020|EPI ISL 527900|B.1.1|Nigeria|2020-06-09	Africa|hCoV-19/South Africa/KRISP-K002671/2020|EPI ISL 535537|B.1|South Africa|2020-08-02	0.0005850547	Africa
Africa|hCoV-19/Nigeria/OY605-CV170/2020|EPI ISL 527901|B.1.1|Nigeria|2020-06-12	Africa|hCoV-19/South Africa/KRISP-K002671/2020|EPI ISL 535537|B.1|South Africa|2020-08-02	0.0006051392	Africa
Africa|hCoV-19/Nigeria/OY608-CV172/2020|EPI ISL 527903|B.1.1|Nigeria|2020-06-11	Africa|hCoV-19/South Africa/KRISP-K002671/2020|EPI ISL 535537|B.1|South Africa|2020-08-02	0.0004411855	Africa
Africa|hCoV-19/Nigeria/OY612-CV173/2020|EPI ISL 527904|B.1.1|Nigeria|2020-06-13	Africa|hCoV-19/South Africa/KRISP-K002671/2020|EPI ISL 535537|B.1|South Africa|2020-08-02	0.0004710378	Africa
Africa|hCoV-19/Nigeria/OY616-CV174/2020|EPI ISL 527905|B.1.1|Nigeria|2020-06-12	Africa|hCoV-19/South Africa/KRISP-K002671/2020|EPI ISL 535537|B.1|South Africa|2020-08-02	0.0006060362	Africa
Africa|hCoV-19/Nigeria/OY625-CV182/2020|EPI ISL 527909|B.1.1|Nigeria|2020-06-13	Africa|hCoV-19/South Africa/KRISP-K002671/2020|EPI ISL 535537|B.1|South Africa|2020-08-02	0.0004422072	Africa
Africa|hCoV-19/Nigeria/OY626-CV183/2020|EPI ISL 527910|B.1.1|Nigeria|2020-06-13	Africa|hCoV-19/South Africa/KRISP-K002671/2020|EPI ISL 535537|B.1|South Africa|2020-08-02	0.0004405439	Africa
Africa|hCoV-19/Nigeria/OY627-CV184/2020|EPI ISL 527911|B.1.1|Nigeria|2020-06-13	Africa|hCoV-19/South Africa/KRISP-K002671/2020|EPI ISL 535537|B.1|South Africa|2020-08-02	0.0003362361	Africa
Africa|hCoV-19/Nigeria/OY628-CV185/2020|EPI ISL 527912|B.1.1|Nigeria|2020-06-13	Africa|hCoV-19/South Africa/KRISP-K002671/2020|EPI ISL 535537|B.1|South Africa|2020-08-02	0.0005715458	Africa
Africa|hCoV-19/Nigeria/OY633-CV189/2020|EPI ISL 527914|B.1.1.71|Nigeria|2020-06-16	Africa|hCoV-19/South Africa/KRISP-K002671/2020|EPI ISL 535537|B.1|South Africa|2020-08-02	0.0005378912	Africa
Africa|hCoV-19/Nigeria/OY636-CV192/2020|EPI ISL 527915|B.1.1|Nigeria|2020-06-17	Africa|hCoV-19/South Africa/KRISP-K002671/2020|EPI ISL 535537|B.1|South Africa|2020-08-02	0.0004369720	Africa
Africa|hCoV-19/Senegal/003/2020|EPI ISL 418206|B.1.356|Senegal|2020-02-28	Africa|hCoV-19/South Africa/KRISP-K002671/2020|EPI ISL 535537|B.1|South Africa|2020-08-02	0.0003369260	Africa
Africa|hCoV-19/Senegal/016/2020|EPI ISL 418207|B.1.356|Senegal|2020-03-02	Africa|hCoV-19/South Africa/KRISP-K002671/2020|EPI ISL 535537|B.1|South Africa|2020-08-02	0.0003360882	Africa
Africa|hCoV-19/Senegal/020/2020|EPI ISL 418208|B.1.356|Senegal|2020-03-04	Africa|hCoV-19/South Africa/KRISP-K002671/2020|EPI ISL 535537|B.1|South Africa|2020-08-02	0.0003370282	Africa
Africa|hCoV-19/Senegal/026/2020|EPI ISL 418209|B.1.356|Senegal|2020-03-03	Africa|hCoV-19/South Africa/KRISP-K002671/2020|EPI ISL 535537|B.1|South Africa|2020-08-02	0.0003697045	Africa
Africa|hCoV-19/Senegal/073/2020|EPI ISL 418210|B.1|Senegal|2020-03-10	Africa|hCoV-19/South Africa/KRISP-K002671/2020|EPI ISL 535537|B.1|South Africa|2020-08-02	0.0002352475	Africa
Africa|hCoV-19/Senegal/082/2020|EPI ISL 418211|B.1|Senegal|2020-03-11	Africa|hCoV-19/South Africa/KRISP-K002671/2020|EPI ISL 535537|B.1|South Africa|2020-08-02	0.0002353582	Africa
Africa|hCoV-19/Senegal/087/2020|EPI ISL 418212|B.1|Senegal|2020-03-11	Africa|hCoV-19/South Africa/KRISP-K002671/2020|EPI ISL 535537|B.1|South Africa|2020-08-02	0.0002022326	Africa
Africa|hCoV-19/Senegal/094/2020|EPI ISL 418213|B.1|Senegal|2020-03-12	Africa|hCoV-19/South Africa/KRISP-K002671/2020|EPI ISL 535537|B.1|South Africa|2020-08-02	0.0002691129	Africa
Africa|hCoV-19/Senegal/102/2020|EPI ISL 418214|B.1|Senegal|2020-03-12	Africa|hCoV-19/South Africa/KRISP-K002671/2020|EPI ISL 535537|B.1|South Africa|2020-08-02	0.0001744658	Africa
Africa|hCoV-19/Senegal/119/2020|EPI ISL 418215|B.1|Senegal|2020-03-12	Africa|hCoV-19/South Africa/KRISP-K002671/2020|EPI ISL 535537|B.1|South Africa|2020-08-02	0.0003048249	Africa
Africa|hCoV-19/Senegal/1351/2020|EPI ISL 480556|B.6|Senegal|2020-03-28	Africa|hCoV-19/South Africa/KRISP-K002671/2020|EPI ISL 535537|B.1|South Africa|2020-08-02	0.0005053722	Africa
Africa|hCoV-19/Senegal/136/2020|EPI ISL 418216|A.2|Senegal|2020-03-13	Africa|hCoV-19/South Africa/KRISP-K002671/2020|EPI ISL 535537|B.1|South Africa|2020-08-02	0.0006051115	Africa
Africa|hCoV-19/Senegal/139/2020|EPI ISL 418217|B.1|Senegal|2020-03-13	Africa|hCoV-19/South Africa/KRISP-K002671/2020|EPI ISL 535537|B.1|South Africa|2020-08-02	0.0002705726	Africa
Africa|hCoV-19/Senegal/1683/2020|EPI ISL 480783|B.1|Senegal|2020-03-31	Africa|hCoV-19/South Africa/KRISP-K002671/2020|EPI ISL 535537|B.1|South Africa|2020-08-02	0.0002357895	Africa
Africa|hCoV-19/Senegal/1749/2020|EPI ISL 480787|B.1|Senegal|2020-03-31	Africa|hCoV-19/South Africa/KRISP-K002671/2020|EPI ISL 535537|B.1|South Africa|2020-08-02	0.0002362852	Africa
Africa|hCoV-19/Senegal/1966/2020|EPI ISL 480789|A.11|Senegal|2020-04-01	Africa|hCoV-19/South Africa/KRISP-K002671/2020|EPI ISL 535537|B.1|South Africa|2020-08-02	0.0005717289	Africa
Africa|hCoV-19/Senegal/2840/2020|EPI ISL 481220|B.1|Senegal|2020-04-06	Africa|hCoV-19/South Africa/KRISP-K002671/2020|EPI ISL 535537|B.1|South Africa|2020-08-02	0.0004495382	Africa
Africa|hCoV-19/Senegal/2865/2020|EPI ISL 481234|B.1|Senegal|2020-04-07	Africa|hCoV-19/South Africa/KRISP-K002671/2020|EPI ISL 535537|B.1|South Africa|2020-08-02	0.0004111796	Africa
Africa|hCoV-19/Senegal/306/2020|EPI ISL 420069|B.3|Senegal|2020-03-17	Africa|hCoV-19/South Africa/KRISP-K002671/2020|EPI ISL 535537|B.1|South Africa|2020-08-02	0.0004033330	Africa
Africa|hCoV-19/Senegal/315/2020|EPI ISL 420070|B.1|Senegal|2020-03-17	Africa|hCoV-19/South Africa/KRISP-K002671/2020|EPI ISL 535537|B.1|South Africa|2020-08-02	0.0003024601	Africa
Africa|hCoV-19/Senegal/328/2020|EPI ISL 420071|B.1|Senegal|2020-03-17	Africa|hCoV-19/South Africa/KRISP-K002671/2020|EPI ISL 535537|B.1|South Africa|2020-08-02	0.0005489393	Africa
Africa|hCoV-19/Senegal/3331/2020|EPI ISL 481235|B.1.5|Senegal|2020-04-09	Africa|hCoV-19/South Africa/KRISP-K002671/2020|EPI ISL 535537|B.1|South Africa|2020-08-02	0.0002354191	Africa
Africa|hCoV-19/Senegal/370/2020|EPI ISL 420072|B.1|Senegal|2020-03-18	Africa|hCoV-19/South Africa/KRISP-K002671/2020|EPI ISL 535537|B.1|South Africa|2020-08-02	0.0003369520	Africa
Africa|hCoV-19/Senegal/382/2020|EPI ISL 420073|B.1|Senegal|2020-03-19	Africa|hCoV-19/South Africa/KRISP-K002671/2020|EPI ISL 535537|B.1|South Africa|2020-08-02	0.0003361174	Africa
Africa|hCoV-19/Senegal/45436/2020|EPI ISL 498238|B.1.1|Senegal|2020-05-27	Africa|hCoV-19/South Africa/KRISP-K002671/2020|EPI ISL 535537|B.1|South Africa|2020-08-02	0.0004035119	Africa
Africa|hCoV-19/Senegal/45557/2020|EPI ISL 498239|B.1.1|Senegal|2020-05-27	Africa|hCoV-19/South Africa/KRISP-K002671/2020|EPI ISL 535537|B.1|South Africa|2020-08-02	0.0005081346	Africa
Africa|hCoV-19/Senegal/52357/2020|EPI ISL 498240|B.1.5.12|Senegal|2020-06-03	Africa|hCoV-19/South Africa/KRISP-K002671/2020|EPI ISL 535537|B.1|South Africa|2020-08-02	0.0003535982	Africa
Africa|hCoV-19/Senegal/52907/2020|EPI ISL 498241|B.1.5.12|Senegal|2020-06-05	Africa|hCoV-19/South Africa/KRISP-K002671/2020|EPI ISL 535537|B.1|South Africa|2020-08-02	0.0006255169	Africa
Africa|hCoV-19/Senegal/55499/2020|EPI ISL 498242|B.1.5|Senegal|2020-06-07	Africa|hCoV-19/South Africa/KRISP-K002671/2020|EPI ISL 535537|B.1|South Africa|2020-08-02	0.0002693328	Africa
Africa|hCoV-19/Senegal/55703/2020|EPI ISL 477148|B.1.356|Senegal|2020-06-07	Africa|hCoV-19/South Africa/KRISP-K002671/2020|EPI ISL 535537|B.1|South Africa|2020-08-02	0.0004175452	Africa
Africa|hCoV-19/Senegal/55728/2020|EPI ISL 477150|B.1.5.12|Senegal|2020-06-07	Africa|hCoV-19/South Africa/KRISP-K002671/2020|EPI ISL 535537|B.1|South Africa|2020-08-02	0.0003389880	Africa
Africa|hCoV-19/Senegal/55738/2020|EPI ISL 477141|B.1.5.12|Senegal|2020-06-07	Africa|hCoV-19/South Africa/KRISP-K002671/2020|EPI ISL 535537|B.1|South Africa|2020-08-02	0.0004498044	Africa
Africa|hCoV-19/Senegal/55752/2020|EPI ISL 477149|B.1.5.12|Senegal|2020-06-07	Africa|hCoV-19/South Africa/KRISP-K002671/2020|EPI ISL 535537|B.1|South Africa|2020-08-02	0.0003072010	Africa
Africa|hCoV-19/Senegal/57065/2020|EPI ISL 476148|B.1.1.44|Senegal|2020-06-09	Africa|hCoV-19/South Africa/KRISP-K002671/2020|EPI ISL 535537|B.1|South Africa|2020-08-02	0.0004715279	Africa
Africa|hCoV-19/Senegal/5718/2020|EPI ISL 481236|B.1|Senegal|2020-04-18	Africa|hCoV-19/South Africa/KRISP-K002671/2020|EPI ISL 535537|B.1|South Africa|2020-08-02	0.0003040098	Africa
Africa|hCoV-19/Senegal/57273/2020|EPI ISL 498243|B.1.5.12|Senegal|2020-06-07	Africa|hCoV-19/South Africa/KRISP-K002671/2020|EPI ISL 535537|B.1|South Africa|2020-08-02	0.0003360916	Africa
Africa|hCoV-19/Senegal/57476/2020|EPI ISL 476149|B.1.5.12|Senegal|2020-06-06	Africa|hCoV-19/South Africa/KRISP-K002671/2020|EPI ISL 535537|B.1|South Africa|2020-08-02	0.0004732492	Africa
Africa|hCoV-19/Senegal/57503/2020|EPI ISL 498244|B.1.5.12|Senegal|2020-06-09	Africa|hCoV-19/South Africa/KRISP-K002671/2020|EPI ISL 535537|B.1|South Africa|2020-08-02	0.0004242550	Africa
Africa|hCoV-19/Senegal/57540/2020|EPI ISL 476491|B.1.5.12|Senegal|2020-06-09	Africa|hCoV-19/South Africa/KRISP-K002671/2020|EPI ISL 535537|B.1|South Africa|2020-08-02	0.0005437189	Africa
Africa|hCoV-19/Senegal/5766/2020|EPI ISL 481237|B.1.5.12|Senegal|2020-04-17	Africa|hCoV-19/South Africa/KRISP-K002671/2020|EPI ISL 535537|B.1|South Africa|2020-08-02	0.0003360949	Africa
Africa|hCoV-19/Senegal/5770/2020|EPI ISL 481238|B.1|Senegal|2020-04-17	Africa|hCoV-19/South Africa/KRISP-K002671/2020|EPI ISL 535537|B.1|South Africa|2020-08-02	0.0003142217	Africa
Africa|hCoV-19/Senegal/5785/2020|EPI ISL 481239|B.1.5.12|Senegal|2020-04-17	Africa|hCoV-19/South Africa/KRISP-K002671/2020|EPI ISL 535537|B.1|South Africa|2020-08-02	0.0003025678	Africa
Africa|hCoV-19/Senegal/5971/2020|EPI ISL 481240|B.1.5|Senegal|2020-04-18	Africa|hCoV-19/South Africa/KRISP-K002671/2020|EPI ISL 535537|B.1|South Africa|2020-08-02	0.0002706093	Africa
Africa|hCoV-19/Senegal/5986/2020|EPI ISL 481243|B.1|Senegal|2020-04-18	Africa|hCoV-19/South Africa/KRISP-K002671/2020|EPI ISL 535537|B.1|South Africa|2020-08-02	0.0003698252	Africa
Africa|hCoV-19/Senegal/600/2020|EPI ISL 420074|B.1.5|Senegal|2020-03-20	Africa|hCoV-19/South Africa/KRISP-K002671/2020|EPI ISL 535537|B.1|South Africa|2020-08-02	0.0002688607	Africa
Africa|hCoV-19/Senegal/611/2020|EPI ISL 420076|B.1|Senegal|2020-03-20	Africa|hCoV-19/South Africa/KRISP-K002671/2020|EPI ISL 535537|B.1|South Africa|2020-08-02	0.0003024864	Africa
Africa|hCoV-19/Senegal/618/2020|EPI ISL 420077|A|Senegal|2020-03-20	Africa|hCoV-19/South Africa/KRISP-K002671/2020|EPI ISL 535537|B.1|South Africa|2020-08-02	0.0005378444	Africa
Africa|hCoV-19/Senegal/620/2020|EPI ISL 420078|A.11|Senegal|2020-03-20	Africa|hCoV-19/South Africa/KRISP-K002671/2020|EPI ISL 535537|B.1|South Africa|2020-08-02	0.0005390945	Africa
Africa|hCoV-19/Senegal/62365/2020|EPI ISL 476492|B.1.5.12|Senegal|2020-06-10	Africa|hCoV-19/South Africa/KRISP-K002671/2020|EPI ISL 535537|B.1|South Africa|2020-08-02	0.0003024732	Africa
Africa|hCoV-19/Senegal/62368/2020|EPI ISL 476493|B.1.1|Senegal|2020-06-10	Africa|hCoV-19/South Africa/KRISP-K002671/2020|EPI ISL 535537|B.1|South Africa|2020-08-02	0.0003361040	Africa
Africa|hCoV-19/Senegal/62431/2020|EPI ISL 498247|B.1.5.12|Senegal|2020-06-10	Africa|hCoV-19/South Africa/KRISP-K002671/2020|EPI ISL 535537|B.1|South Africa|2020-08-02	0.0002728821	Africa
Africa|hCoV-19/Senegal/62872/2020|EPI ISL 476494|B.1.5.12|Senegal|2020-06-11	Africa|hCoV-19/South Africa/KRISP-K002671/2020|EPI ISL 535537|B.1|South Africa|2020-08-02	0.0003031220	Africa
Africa|hCoV-19/Senegal/62874/2020|EPI ISL 476495|B.1.5.12|Senegal|2020-06-11	Africa|hCoV-19/South Africa/KRISP-K002671/2020|EPI ISL 535537|B.1|South Africa|2020-08-02	0.0003708047	Africa
Africa|hCoV-19/Senegal/63263/2020|EPI ISL 498249|B.1.5.12|Senegal|2020-06-11	Africa|hCoV-19/South Africa/KRISP-K002671/2020|EPI ISL 535537|B.1|South Africa|2020-08-02	0.0003041451	Africa
Africa|hCoV-19/Senegal/63728/2020|EPI ISL 476497|B.1.356|Senegal|2020-06-12	Africa|hCoV-19/South Africa/KRISP-K002671/2020|EPI ISL 535537|B.1|South Africa|2020-08-02	0.0004439677	Africa
Africa|hCoV-19/Senegal/63742/2020|EPI ISL 476514|B.1.5.12|Senegal|2020-06-12	Africa|hCoV-19/South Africa/KRISP-K002671/2020|EPI ISL 535537|B.1|South Africa|2020-08-02	0.0003360946	Africa
Africa|hCoV-19/Senegal/640/2020|EPI ISL 420079|B.1|Senegal|2020-03-20	Africa|hCoV-19/South Africa/KRISP-K002671/2020|EPI ISL 535537|B.1|South Africa|2020-08-02	0.0005174975	Africa
Africa|hCoV-19/Senegal/64033/2020|EPI ISL 485715|B.1.5|Senegal|2020-06-12	Africa|hCoV-19/South Africa/KRISP-K002671/2020|EPI ISL 535537|B.1|South Africa|2020-08-02	0.0003697219	Africa
Africa|hCoV-19/Senegal/64076/2020|EPI ISL 485716|B.1|Senegal|2020-06-12	Africa|hCoV-19/South Africa/KRISP-K002671/2020|EPI ISL 535537|B.1|South Africa|2020-08-02	0.0006388658	Africa
Africa|hCoV-19/Senegal/64096/2020|EPI ISL 485717|B.1.5.12|Senegal|2020-06-12	Africa|hCoV-19/South Africa/KRISP-K002671/2020|EPI ISL 535537|B.1|South Africa|2020-08-02	0.0003385934	Africa
Africa|hCoV-19/Senegal/64101/2020|EPI ISL 476516|B.1.5.12|Senegal|2020-06-12	Africa|hCoV-19/South Africa/KRISP-K002671/2020|EPI ISL 535537|B.1|South Africa|2020-08-02	0.0003373532	Africa
Africa|hCoV-19/Senegal/64163/2020|EPI ISL 477159|B.1.5.12|Senegal|2020-06-12	Africa|hCoV-19/South Africa/KRISP-K002671/2020|EPI ISL 535537|B.1|South Africa|2020-08-02	0.0005165123	Africa
Africa|hCoV-19/Senegal/64166/2020|EPI ISL 476558|B.1.5.12|Senegal|2020-06-12	Africa|hCoV-19/South Africa/KRISP-K002671/2020|EPI ISL 535537|B.1|South Africa|2020-08-02	0.0005062516	Africa
Africa|hCoV-19/Senegal/6427/2020|EPI ISL 486873|B.1.5|Senegal|2020-04-20	Africa|hCoV-19/South Africa/KRISP-K002671/2020|EPI ISL 535537|B.1|South Africa|2020-08-02	0.0002694001	Africa
Africa|hCoV-19/Senegal/6430/2020|EPI ISL 486872|B.1.1|Senegal|2020-04-11	Africa|hCoV-19/South Africa/KRISP-K002671/2020|EPI ISL 535537|B.1|South Africa|2020-08-02	0.0003034972	Africa
Africa|hCoV-19/Senegal/64709/2020|EPI ISL 476560|B.1.5.12|Senegal|2020-06-13	Africa|hCoV-19/South Africa/KRISP-K002671/2020|EPI ISL 535537|B.1|South Africa|2020-08-02	0.0007662293	Africa
Africa|hCoV-19/Senegal/64716/2020|EPI ISL 498250|B.1.5.12|Senegal|2020-06-13	Africa|hCoV-19/South Africa/KRISP-K002671/2020|EPI ISL 535537|B.1|South Africa|2020-08-02	0.0003034081	Africa
Africa|hCoV-19/Senegal/64729/2020|EPI ISL 477155|B.1.1.44|Senegal|2020-06-11	Africa|hCoV-19/South Africa/KRISP-K002671/2020|EPI ISL 535537|B.1|South Africa|2020-08-02	0.0005407556	Africa
Africa|hCoV-19/Senegal/64763/2020|EPI ISL 476562|B.1.292|Senegal|2020-06-13	Africa|hCoV-19/South Africa/KRISP-K002671/2020|EPI ISL 535537|B.1|South Africa|2020-08-02	0.0003697367	Africa
Africa|hCoV-19/Senegal/64766/2020|EPI ISL 476564|B.1.5.12|Senegal|2020-06-13	Africa|hCoV-19/South Africa/KRISP-K002671/2020|EPI ISL 535537|B.1|South Africa|2020-08-02	0.0003696796	Africa
Africa|hCoV-19/Senegal/64771/2020|EPI ISL 482874|B.1.1.44|Senegal|2020-06-13	Africa|hCoV-19/South Africa/KRISP-K002671/2020|EPI ISL 535537|B.1|South Africa|2020-08-02	0.0005379562	Africa
Africa|hCoV-19/Senegal/64772/2020|EPI ISL 477154|B.1.5.12|Senegal|2020-06-13	Africa|hCoV-19/South Africa/KRISP-K002671/2020|EPI ISL 535537|B.1|South Africa|2020-08-02	0.0003807800	Africa
Africa|hCoV-19/Senegal/6481/2020|EPI ISL 486871|B.1.5|Senegal|2020-04-21	Africa|hCoV-19/South Africa/KRISP-K002671/2020|EPI ISL 535537|B.1|South Africa|2020-08-02	0.0002360223	Africa
Africa|hCoV-19/Senegal/64916/2020|EPI ISL 477156|B.1.5.12|Senegal|2020-06-13	Africa|hCoV-19/South Africa/KRISP-K002671/2020|EPI ISL 535537|B.1|South Africa|2020-08-02	0.0003377954	Africa
Africa|hCoV-19/Senegal/64932/2020|EPI ISL 476569|B.1.1.44|Senegal|2020-06-13	Africa|hCoV-19/South Africa/KRISP-K002671/2020|EPI ISL 535537|B.1|South Africa|2020-08-02	0.0004034496	Africa
Africa|hCoV-19/Senegal/64969/2020|EPI ISL 476570|B.1.5.12|Senegal|2020-06-13	Africa|hCoV-19/South Africa/KRISP-K002671/2020|EPI ISL 535537|B.1|South Africa|2020-08-02	0.0005551492	Africa
Africa|hCoV-19/Senegal/65030/2020|EPI ISL 476572|B.1.5.12|Senegal|2020-06-14	Africa|hCoV-19/South Africa/KRISP-K002671/2020|EPI ISL 535537|B.1|South Africa|2020-08-02	0.0003024529	Africa
Africa|hCoV-19/Senegal/65052/2020|EPI ISL 476574|B.1.5|Senegal|2020-06-13	Africa|hCoV-19/South Africa/KRISP-K002671/2020|EPI ISL 535537|B.1|South Africa|2020-08-02	0.0003377075	Africa
Africa|hCoV-19/Senegal/65428/2020|EPI ISL 485712|B.1.5.12|Senegal|2020-06-14	Africa|hCoV-19/South Africa/KRISP-K002671/2020|EPI ISL 535537|B.1|South Africa|2020-08-02	0.0005065353	Africa
Africa|hCoV-19/Senegal/65481/2020|EPI ISL 477151|B.1.1|Senegal|2020-06-14	Africa|hCoV-19/South Africa/KRISP-K002671/2020|EPI ISL 535537|B.1|South Africa|2020-08-02	0.0004480542	Africa
Africa|hCoV-19/Senegal/65548/2020|EPI ISL 477153|B.1.5.12|Senegal|2020-06-14	Africa|hCoV-19/South Africa/KRISP-K002671/2020|EPI ISL 535537|B.1|South Africa|2020-08-02	0.0004165192	Africa
Africa|hCoV-19/Senegal/65601/2020|EPI ISL 485713|B.1.5.12|Senegal|2020-06-14	Africa|hCoV-19/South Africa/KRISP-K002671/2020|EPI ISL 535537|B.1|South Africa|2020-08-02	0.0003024599	Africa
Africa|hCoV-19/Senegal/659/2020|EPI ISL 480554|B.1|Senegal|2020-03-21	Africa|hCoV-19/South Africa/KRISP-K002671/2020|EPI ISL 535537|B.1|South Africa|2020-08-02	0.0003369908	Africa
Africa|hCoV-19/Senegal/6597/2020|EPI ISL 486870|B.1.356|Senegal|2020-04-23	Africa|hCoV-19/South Africa/KRISP-K002671/2020|EPI ISL 535537|B.1|South Africa|2020-08-02	0.0003697045	Africa
Africa|hCoV-19/Senegal/6619/2020|EPI ISL 498230|B.1|Senegal|2020-04-21	Africa|hCoV-19/South Africa/KRISP-K002671/2020|EPI ISL 535537|B.1|South Africa|2020-08-02	0.0003360815	Africa
Africa|hCoV-19/Senegal/6626/2020|EPI ISL 498229|B.1|Senegal|2020-04-21	Africa|hCoV-19/South Africa/KRISP-K002671/2020|EPI ISL 535537|B.1|South Africa|2020-08-02	0.0003698996	Africa
Africa|hCoV-19/Senegal/66298/2020|EPI ISL 485708|B.1.5.12|Senegal|2020-06-15	Africa|hCoV-19/South Africa/KRISP-K002671/2020|EPI ISL 535537|B.1|South Africa|2020-08-02	0.0005042829	Africa
Africa|hCoV-19/Senegal/66443/2020|EPI ISL 485711|B.1.1|Senegal|2020-06-15	Africa|hCoV-19/South Africa/KRISP-K002671/2020|EPI ISL 535537|B.1|South Africa|2020-08-02	0.0005781649	Africa
Africa|hCoV-19/Senegal/66458/2020|EPI ISL 485710|B.1.1|Senegal|2020-06-15	Africa|hCoV-19/South Africa/KRISP-K002671/2020|EPI ISL 535537|B.1|South Africa|2020-08-02	0.0003697379	Africa
Africa|hCoV-19/Senegal/6751/2020|EPI ISL 486859|B.1.1|Senegal|2020-04-21	Africa|hCoV-19/South Africa/KRISP-K002671/2020|EPI ISL 535537|B.1|South Africa|2020-08-02	0.0004082291	Africa
Africa|hCoV-19/Senegal/6762/2020|EPI ISL 486869|B.1.5.12|Senegal|2020-04-21	Africa|hCoV-19/South Africa/KRISP-K002671/2020|EPI ISL 535537|B.1|South Africa|2020-08-02	0.0004198837	Africa
Africa|hCoV-19/Senegal/68303/2020|EPI ISL 477143|B.1.5.12|Senegal|2020-06-17	Africa|hCoV-19/South Africa/KRISP-K002671/2020|EPI ISL 535537|B.1|South Africa|2020-08-02	0.0003387391	Africa
Africa|hCoV-19/Senegal/68349/2020|EPI ISL 485635|B.1.5.12|Senegal|2020-06-18	Africa|hCoV-19/South Africa/KRISP-K002671/2020|EPI ISL 535537|B.1|South Africa|2020-08-02	0.0004369221	Africa
Africa|hCoV-19/Senegal/6837/2020|EPI ISL 486868|B.1.272|Senegal|2020-04-21	Africa|hCoV-19/South Africa/KRISP-K002671/2020|EPI ISL 535537|B.1|South Africa|2020-08-02	0.0004073270	Africa
Africa|hCoV-19/Senegal/6839/2020|EPI ISL 486867|B.1|Senegal|2020-04-23	Africa|hCoV-19/South Africa/KRISP-K002671/2020|EPI ISL 535537|B.1|South Africa|2020-08-02	0.0003716852	Africa
Africa|hCoV-19/Senegal/68458/2020|EPI ISL 482878|B.1.1|Senegal|2020-06-18	Africa|hCoV-19/South Africa/KRISP-K002671/2020|EPI ISL 535537|B.1|South Africa|2020-08-02	0.0003697379	Africa
Africa|hCoV-19/Senegal/6847/2020|EPI ISL 486865|B.1.272|Senegal|2020-04-02	Africa|hCoV-19/South Africa/KRISP-K002671/2020|EPI ISL 535537|B.1|South Africa|2020-08-02	0.0004033397	Africa
Africa|hCoV-19/Senegal/68488/2020|EPI ISL 482877|B.1.356|Senegal|2020-06-17	Africa|hCoV-19/South Africa/KRISP-K002671/2020|EPI ISL 535537|B.1|South Africa|2020-08-02	0.0005041832	Africa
Africa|hCoV-19/Senegal/68525/2020|EPI ISL 477142|B.1.1|Senegal|2020-06-17	Africa|hCoV-19/South Africa/KRISP-K002671/2020|EPI ISL 535537|B.1|South Africa|2020-08-02	0.0005867523	Africa
Africa|hCoV-19/Senegal/68548/2020|EPI ISL 482876|B.1.5.12|Senegal|2020-06-17	Africa|hCoV-19/South Africa/KRISP-K002671/2020|EPI ISL 535537|B.1|South Africa|2020-08-02	0.0002723148	Africa
Africa|hCoV-19/Senegal/68550/2020|EPI ISL 482875|B.1.5.12|Senegal|2020-06-16	Africa|hCoV-19/South Africa/KRISP-K002671/2020|EPI ISL 535537|B.1|South Africa|2020-08-02	0.0003029619	Africa
Africa|hCoV-19/Senegal/6914/2020|EPI ISL 498237|B.1.5|Senegal|2020-04-24	Africa|hCoV-19/South Africa/KRISP-K002671/2020|EPI ISL 535537|B.1|South Africa|2020-08-02	0.0003432588	Africa
Africa|hCoV-19/Senegal/6934/2020|EPI ISL 498235|B.1.5.12|Senegal|2020-04-22	Africa|hCoV-19/South Africa/KRISP-K002671/2020|EPI ISL 535537|B.1|South Africa|2020-08-02	0.0004057881	Africa
Africa|hCoV-19/Senegal/70339/2020|EPI ISL 477146|B.1.5.12|Senegal|2020-06-20	Africa|hCoV-19/South Africa/KRISP-K002671/2020|EPI ISL 535537|B.1|South Africa|2020-08-02	0.0003777134	Africa
Africa|hCoV-19/Senegal/70427/2020|EPI ISL 477144|B.1.5.12|Senegal|2020-06-20	Africa|hCoV-19/South Africa/KRISP-K002671/2020|EPI ISL 535537|B.1|South Africa|2020-08-02	0.0003441651	Africa
Africa|hCoV-19/Senegal/70440/2020|EPI ISL 477145|B.1.5.12|Senegal|2020-06-19	Africa|hCoV-19/South Africa/KRISP-K002671/2020|EPI ISL 535537|B.1|South Africa|2020-08-02	0.0004139208	Africa
Africa|hCoV-19/Senegal/83493/2020|EPI ISL 498252|B.1.1.44|Senegal|2020-07-09	Africa|hCoV-19/South Africa/KRISP-K002671/2020|EPI ISL 535537|B.1|South Africa|2020-08-02	0.0006210566	Africa
Africa|hCoV-19/Senegal/9068/2020|EPI ISL 498236|B.1.356|Senegal|2020-04-24	Africa|hCoV-19/South Africa/KRISP-K002671/2020|EPI ISL 535537|B.1|South Africa|2020-08-02	0.0003700525	Africa
Africa|hCoV-19/Senegal/9250/2020|EPI ISL 486866|B.1.1|Senegal|2020-04-22	Africa|hCoV-19/South Africa/KRISP-K002671/2020|EPI ISL 535537|B.1|South Africa|2020-08-02	0.0005715344	Africa
Africa|hCoV-19/Senegal/9256/2020|EPI ISL 486864|B.1.1|Senegal|2020-04-23	Africa|hCoV-19/South Africa/KRISP-K002671/2020|EPI ISL 535537|B.1|South Africa|2020-08-02	0.0005433834	Africa
Africa|hCoV-19/Senegal/9369/2020|EPI ISL 486863|B.1.5|Senegal|2020-04-25	Africa|hCoV-19/South Africa/KRISP-K002671/2020|EPI ISL 535537|B.1|South Africa|2020-08-02	0.0002352372	Africa
Africa|hCoV-19/Senegal/9392/2020|EPI ISL 486862|B.1.1|Senegal|2020-04-25	Africa|hCoV-19/South Africa/KRISP-K002671/2020|EPI ISL 535537|B.1|South Africa|2020-08-02	0.0004728177	Africa
Africa|hCoV-19/Senegal/9439/2020|EPI ISL 486861|B.1.1.44|Senegal|2020-04-25	Africa|hCoV-19/South Africa/KRISP-K002671/2020|EPI ISL 535537|B.1|South Africa|2020-08-02	0.0003698126	Africa
Africa|hCoV-19/Senegal/9615/2020|EPI ISL 486860|B.1.5.12|Senegal|2020-04-25	Africa|hCoV-19/South Africa/KRISP-K002671/2020|EPI ISL 535537|B.1|South Africa|2020-08-02	0.0002688416	Africa
Africa|hCoV-19/Senegal/9819/2020|EPI ISL 498233|B.1|Senegal|2020-04-25	Africa|hCoV-19/South Africa/KRISP-K002671/2020|EPI ISL 535537|B.1|South Africa|2020-08-02	0.0004105847	Africa
Africa|hCoV-19/Senegal/9821/2020|EPI ISL 498232|B.1.356|Senegal|2020-04-25	Africa|hCoV-19/South Africa/KRISP-K002671/2020|EPI ISL 535537|B.1|South Africa|2020-08-02	0.0003059697	Africa
Africa|hCoV-19/Senegal/9838/2020|EPI ISL 498231|B.1.272|Senegal|2020-04-25	Africa|hCoV-19/South Africa/KRISP-K002671/2020|EPI ISL 535537|B.1|South Africa|2020-08-02	0.0004407430	Africa
Africa|hCoV-19/Sierra Leone/KGH-G-8548/2020|EPI ISL 512811|B.1|Sierra Leone|2020-03-30	Africa|hCoV-19/South Africa/KRISP-K002671/2020|EPI ISL 535537|B.1|South Africa|2020-08-02	0.0003361174	Africa
Africa|hCoV-19/Sierra Leone/KGH-G-8549/2020|EPI ISL 512812|B.1.1|Sierra Leone|2020-03-31	Africa|hCoV-19/South Africa/KRISP-K002671/2020|EPI ISL 535537|B.1|South Africa|2020-08-02	0.0003024875	Africa
Africa|hCoV-19/Sierra Leone/KGH-G-8603/2020|EPI ISL 512813|B.1|Sierra Leone|2020-04-23	Africa|hCoV-19/South Africa/KRISP-K002671/2020|EPI ISL 535537|B.1|South Africa|2020-08-02	0.0003362497	Africa
Africa|hCoV-19/Sierra Leone/KGH-G-8604/2020|EPI ISL 512814|B.6|Sierra Leone|2020-04-03	Africa|hCoV-19/South Africa/KRISP-K002671/2020|EPI ISL 535537|B.1|South Africa|2020-08-02	0.0005042171	Africa
Africa|hCoV-19/Sierra Leone/KGH-G-8607/2020|EPI ISL 512815|B.1.1|Sierra Leone|2020-04-03	Africa|hCoV-19/South Africa/KRISP-K002671/2020|EPI ISL 535537|B.1|South Africa|2020-08-02	0.0003362476	Africa
Africa|hCoV-19/Sierra Leone/KGH-G-8625/2020|EPI ISL 512816|A.12|Sierra Leone|2020-04-10	Africa|hCoV-19/South Africa/KRISP-K002671/2020|EPI ISL 535537|B.1|South Africa|2020-08-02	0.0008070405	Africa
Africa|hCoV-19/Sierra Leone/KGH-G-8626/2020|EPI ISL 512817|A.12|Sierra Leone|2020-04-10	Africa|hCoV-19/South Africa/KRISP-K002671/2020|EPI ISL 535537|B.1|South Africa|2020-08-02	0.0007060561	Africa
Africa|hCoV-19/Sierra Leone/KGH-G-8627/2020|EPI ISL 512818|B.1.5|Sierra Leone|2020-04-08	Africa|hCoV-19/South Africa/KRISP-K002671/2020|EPI ISL 535537|B.1|South Africa|2020-08-02	0.0002688660	Africa
Africa|hCoV-19/Sierra Leone/KGH-G-8668/2020|EPI ISL 512819|A.12|Sierra Leone|2020-04-11	Africa|hCoV-19/South Africa/KRISP-K002671/2020|EPI ISL 535537|B.1|South Africa|2020-08-02	0.0006551333	Africa
Africa|hCoV-19/Sierra Leone/KGH-G-8669/2020|EPI ISL 512820|A.12|Sierra Leone|2020-04-14	Africa|hCoV-19/South Africa/KRISP-K002671/2020|EPI ISL 535537|B.1|South Africa|2020-08-02	0.0007397248	Africa
Africa|hCoV-19/South Africa/KRISP-0001/2020|EPI ISL 467431|B|South Africa|2020-03-23	Africa|hCoV-19/South Africa/KRISP-K002671/2020|EPI ISL 535537|B.1|South Africa|2020-08-02	0.0003368171	Africa
Africa|hCoV-19/South Africa/KRISP-0016/2020|EPI ISL 467432|B.1.106|South Africa|2020-03-28	Africa|hCoV-19/South Africa/KRISP-K002671/2020|EPI ISL 535537|B.1|South Africa|2020-08-02	0.0002352451	Africa
Africa|hCoV-19/South Africa/KRISP-0017/2020|EPI ISL 467433|B.1.5|South Africa|2020-04-03	Africa|hCoV-19/South Africa/KRISP-K002671/2020|EPI ISL 535537|B.1|South Africa|2020-08-02	0.0002016346	Africa
Africa|hCoV-19/South Africa/KRISP-0019/2020|EPI ISL 467434|B.1.5|South Africa|2020-04-02	Africa|hCoV-19/South Africa/KRISP-K002671/2020|EPI ISL 535537|B.1|South Africa|2020-08-02	0.0002016346	Africa
Africa|hCoV-19/South Africa/KRISP-0021/2020|EPI ISL 467435|B.1.5|South Africa|2020-04-02	Africa|hCoV-19/South Africa/KRISP-K002671/2020|EPI ISL 535537|B.1|South Africa|2020-08-02	0.0002353479	Africa
Africa|hCoV-19/South Africa/KRISP-0024/2020|EPI ISL 467436|B.1.106|South Africa|2020-04-01	Africa|hCoV-19/South Africa/KRISP-K002671/2020|EPI ISL 535537|B.1|South Africa|2020-08-02	0.0002072810	Africa
Africa|hCoV-19/South Africa/KRISP-0026/2020|EPI ISL 467437|B.1.106|South Africa|2020-04-01	Africa|hCoV-19/South Africa/KRISP-K002671/2020|EPI ISL 535537|B.1|South Africa|2020-08-02	0.0002354591	Africa
Africa|hCoV-19/South Africa/KRISP-0028/2020|EPI ISL 467438|B.1.106|South Africa|2020-04-02	Africa|hCoV-19/South Africa/KRISP-K002671/2020|EPI ISL 535537|B.1|South Africa|2020-08-02	0.0002423732	Africa
Africa|hCoV-19/South Africa/KRISP-0029/2020|EPI ISL 467439|B.1.5|South Africa|2020-04-02	Africa|hCoV-19/South Africa/KRISP-K002671/2020|EPI ISL 535537|B.1|South Africa|2020-08-02	0.0002112916	Africa
Africa|hCoV-19/South Africa/KRISP-0033/2020|EPI ISL 467440|B.1.106|South Africa|2020-04-01	Africa|hCoV-19/South Africa/KRISP-K002671/2020|EPI ISL 535537|B.1|South Africa|2020-08-02	0.0002380607	Africa
Africa|hCoV-19/South Africa/KRISP-0035/2020|EPI ISL 467441|B.1.5|South Africa|2020-03-27	Africa|hCoV-19/South Africa/KRISP-K002671/2020|EPI ISL 535537|B.1|South Africa|2020-08-02	0.0002016279	Africa
Africa|hCoV-19/South Africa/KRISP-0041/2020|EPI ISL 467443|B.1.5|South Africa|2020-03-25	Africa|hCoV-19/South Africa/KRISP-K002671/2020|EPI ISL 535537|B.1|South Africa|2020-08-02	0.0002016278	Africa
Africa|hCoV-19/South Africa/KRISP-005/2020|EPI ISL 455630|B.1.5|South Africa|2020-04-29	Africa|hCoV-19/South Africa/KRISP-K002671/2020|EPI ISL 535537|B.1|South Africa|2020-08-02	0.0002446001	Africa
Africa|hCoV-19/South Africa/KRISP-0055/2020|EPI ISL 467444|B.1.5|South Africa|2020-03-24	Africa|hCoV-19/South Africa/KRISP-K002671/2020|EPI ISL 535537|B.1|South Africa|2020-08-02	0.0002016276	Africa
Africa|hCoV-19/South Africa/KRISP-0056/2020|EPI ISL 467445|B.1.5|South Africa|2020-04-04	Africa|hCoV-19/South Africa/KRISP-K002671/2020|EPI ISL 535537|B.1|South Africa|2020-08-02	0.0002688714	Africa
Africa|hCoV-19/South Africa/KRISP-0057/2020|EPI ISL 467446|B.1.5|South Africa|2020-03-29	Africa|hCoV-19/South Africa/KRISP-K002671/2020|EPI ISL 535537|B.1|South Africa|2020-08-02	0.0002018449	Africa
Africa|hCoV-19/South Africa/KRISP-0059/2020|EPI ISL 467448|B.1.5|South Africa|2020-04-01	Africa|hCoV-19/South Africa/KRISP-K002671/2020|EPI ISL 535537|B.1|South Africa|2020-08-02	0.0002725503	Africa
Africa|hCoV-19/South Africa/KRISP-0065/2020|EPI ISL 467449|B.1.106|South Africa|2020-04-04	Africa|hCoV-19/South Africa/KRISP-K002671/2020|EPI ISL 535537|B.1|South Africa|2020-08-02	0.0002355855	Africa
Africa|hCoV-19/South Africa/KRISP-0066/2020|EPI ISL 467450|B.1.106|South Africa|2020-04-03	Africa|hCoV-19/South Africa/KRISP-K002671/2020|EPI ISL 535537|B.1|South Africa|2020-08-02	0.0002352372	Africa
Africa|hCoV-19/South Africa/KRISP-0067/2020|EPI ISL 467451|B.1.5|South Africa|2020-04-03	Africa|hCoV-19/South Africa/KRISP-K002671/2020|EPI ISL 535537|B.1|South Africa|2020-08-02	0.0002016278	Africa
Africa|hCoV-19/South Africa/KRISP-0074/2020|EPI ISL 467452|B.1.106|South Africa|2020-04-04	Africa|hCoV-19/South Africa/KRISP-K002671/2020|EPI ISL 535537|B.1|South Africa|2020-08-02	0.0001716649	Africa
Africa|hCoV-19/South Africa/KRISP-0075/2020|EPI ISL 467453|B.1.106|South Africa|2020-04-04	Africa|hCoV-19/South Africa/KRISP-K002671/2020|EPI ISL 535537|B.1|South Africa|2020-08-02	0.0002353638	Africa
Africa|hCoV-19/South Africa/KRISP-0080/2020|EPI ISL 467454|B.1.106|South Africa|2020-04-01	Africa|hCoV-19/South Africa/KRISP-K002671/2020|EPI ISL 535537|B.1|South Africa|2020-08-02	0.0002352372	Africa
Africa|hCoV-19/South Africa/KRISP-0081/2020|EPI ISL 467455|B.1.106|South Africa|2020-04-06	Africa|hCoV-19/South Africa/KRISP-K002671/2020|EPI ISL 535537|B.1|South Africa|2020-08-02	0.0002352372	Africa
Africa|hCoV-19/South Africa/KRISP-0084/2020|EPI ISL 467456|B.1.106|South Africa|2020-04-05	Africa|hCoV-19/South Africa/KRISP-K002671/2020|EPI ISL 535537|B.1|South Africa|2020-08-02	0.0002352372	Africa
Africa|hCoV-19/South Africa/KRISP-0088/2020|EPI ISL 467457|B.1.106|South Africa|2020-04-07	Africa|hCoV-19/South Africa/KRISP-K002671/2020|EPI ISL 535537|B.1|South Africa|2020-08-02	0.0002352372	Africa
Africa|hCoV-19/South Africa/KRISP-0089/2020|EPI ISL 467458|B.1.106|South Africa|2020-04-05	Africa|hCoV-19/South Africa/KRISP-K002671/2020|EPI ISL 535537|B.1|South Africa|2020-08-02	0.0002398878	Africa
Africa|hCoV-19/South Africa/KRISP-0090/2020|EPI ISL 467459|B.1.106|South Africa|2020-04-03	Africa|hCoV-19/South Africa/KRISP-K002671/2020|EPI ISL 535537|B.1|South Africa|2020-08-02	0.0002406958	Africa
Africa|hCoV-19/South Africa/KRISP-0096/2020|EPI ISL 467461|B.1.106|South Africa|2020-04-01	Africa|hCoV-19/South Africa/KRISP-K002671/2020|EPI ISL 535537|B.1|South Africa|2020-08-02	0.0002032097	Africa
Africa|hCoV-19/South Africa/KRISP-0097/2020|EPI ISL 467462|B.1.106|South Africa|2020-04-01	Africa|hCoV-19/South Africa/KRISP-K002671/2020|EPI ISL 535537|B.1|South Africa|2020-08-02	0.0002353876	Africa
Africa|hCoV-19/South Africa/KRISP-0111/2020|EPI ISL 467465|B.1.106|South Africa|2020-04-01	Africa|hCoV-19/South Africa/KRISP-K002671/2020|EPI ISL 535537|B.1|South Africa|2020-08-02	0.0003374682	Africa
Africa|hCoV-19/South Africa/KRISP-0113/2020|EPI ISL 467467|B.1.106|South Africa|2020-04-05	Africa|hCoV-19/South Africa/KRISP-K002671/2020|EPI ISL 535537|B.1|South Africa|2020-08-02	0.0002688597	Africa
Africa|hCoV-19/South Africa/KRISP-0115/2020|EPI ISL 467468|B.1.5|South Africa|2020-04-04	Africa|hCoV-19/South Africa/KRISP-K002671/2020|EPI ISL 535537|B.1|South Africa|2020-08-02	0.0002016278	Africa
Africa|hCoV-19/South Africa/KRISP-0118/2020|EPI ISL 467470|B.1.106|South Africa|2020-04-01	Africa|hCoV-19/South Africa/KRISP-K002671/2020|EPI ISL 535537|B.1|South Africa|2020-08-02	0.0002352451	Africa
Africa|hCoV-19/South Africa/KRISP-0119/2020|EPI ISL 467471|B.1.5|South Africa|2020-04-01	Africa|hCoV-19/South Africa/KRISP-K002671/2020|EPI ISL 535537|B.1|South Africa|2020-08-02	0.0002016278	Africa
Africa|hCoV-19/South Africa/KRISP-012/2020|EPI ISL 421576|B.1.1.10|South Africa|2020-04-01	Africa|hCoV-19/South Africa/KRISP-K002671/2020|EPI ISL 535537|B.1|South Africa|2020-08-02	0.0004374174	Africa
Africa|hCoV-19/South Africa/KRISP-0120/2020|EPI ISL 467472|B.1.106|South Africa|2020-04-01	Africa|hCoV-19/South Africa/KRISP-K002671/2020|EPI ISL 535537|B.1|South Africa|2020-08-02	0.0002688597	Africa
Africa|hCoV-19/South Africa/KRISP-0123/2020|EPI ISL 467475|B.1.5|South Africa|2020-05-14	Africa|hCoV-19/South Africa/KRISP-K002671/2020|EPI ISL 535537|B.1|South Africa|2020-08-02	0.0002352372	Africa
Africa|hCoV-19/South Africa/KRISP-0124/2020|EPI ISL 467476|B.1.1.57|South Africa|2020-05-13	Africa|hCoV-19/South Africa/KRISP-K002671/2020|EPI ISL 535537|B.1|South Africa|2020-08-02	0.0003384126	Africa
Africa|hCoV-19/South Africa/KRISP-0125/2020|EPI ISL 467477|B.1.1.52|South Africa|2020-05-13	Africa|hCoV-19/South Africa/KRISP-K002671/2020|EPI ISL 535537|B.1|South Africa|2020-08-02	0.0004033588	Africa
Africa|hCoV-19/South Africa/KRISP-0126/2020|EPI ISL 467478|B.1.1.40|South Africa|2020-05-13	Africa|hCoV-19/South Africa/KRISP-K002671/2020|EPI ISL 535537|B.1|South Africa|2020-08-02	0.0005042289	Africa
Africa|hCoV-19/South Africa/KRISP-0127/2020|EPI ISL 467479|B.1.5.19|South Africa|2020-05-13	Africa|hCoV-19/South Africa/KRISP-K002671/2020|EPI ISL 535537|B.1|South Africa|2020-08-02	0.0002352317	Africa
Africa|hCoV-19/South Africa/KRISP-0128/2020|EPI ISL 467480|B.1.1.57|South Africa|2020-05-13	Africa|hCoV-19/South Africa/KRISP-K002671/2020|EPI ISL 535537|B.1|South Africa|2020-08-02	0.0003375447	Africa
Africa|hCoV-19/South Africa/KRISP-0129/2020|EPI ISL 467481|B.1.1.52|South Africa|2020-05-13	Africa|hCoV-19/South Africa/KRISP-K002671/2020|EPI ISL 535537|B.1|South Africa|2020-08-02	0.0004369809	Africa
Africa|hCoV-19/South Africa/KRISP-0130/2020|EPI ISL 467482|B.1.1.57|South Africa|2020-05-13	Africa|hCoV-19/South Africa/KRISP-K002671/2020|EPI ISL 535537|B.1|South Africa|2020-08-02	0.0003697306	Africa
Africa|hCoV-19/South Africa/KRISP-0131/2020|EPI ISL 467483|B.1.5|South Africa|2020-05-13	Africa|hCoV-19/South Africa/KRISP-K002671/2020|EPI ISL 535537|B.1|South Africa|2020-08-02	0.0002016278	Africa
Africa|hCoV-19/South Africa/KRISP-0132/2020|EPI ISL 467484|B.1.1.40|South Africa|2020-05-13	Africa|hCoV-19/South Africa/KRISP-K002671/2020|EPI ISL 535537|B.1|South Africa|2020-08-02	0.0004033412	Africa
Africa|hCoV-19/South Africa/KRISP-0133/2020|EPI ISL 467485|B.1.1.57|South Africa|2020-05-13	Africa|hCoV-19/South Africa/KRISP-K002671/2020|EPI ISL 535537|B.1|South Africa|2020-08-02	0.0004033587	Africa
Africa|hCoV-19/South Africa/KRISP-0134/2020|EPI ISL 467486|B.1.1.206|South Africa|2020-05-14	Africa|hCoV-19/South Africa/KRISP-K002671/2020|EPI ISL 535537|B.1|South Africa|2020-08-02	0.0003697219	Africa
Africa|hCoV-19/South Africa/KRISP-0135/2020|EPI ISL 467487|B.1.1.57|South Africa|2020-05-14	Africa|hCoV-19/South Africa/KRISP-K002671/2020|EPI ISL 535537|B.1|South Africa|2020-08-02	0.0003388828	Africa
Africa|hCoV-19/South Africa/KRISP-0136/2020|EPI ISL 467488|B.1.5|South Africa|2020-05-14	Africa|hCoV-19/South Africa/KRISP-K002671/2020|EPI ISL 535537|B.1|South Africa|2020-08-02	0.0002688534	Africa
Africa|hCoV-19/South Africa/KRISP-0137/2020|EPI ISL 467489|B.1.1.52|South Africa|2020-05-14	Africa|hCoV-19/South Africa/KRISP-K002671/2020|EPI ISL 535537|B.1|South Africa|2020-08-02	0.0004033587	Africa
Africa|hCoV-19/South Africa/KRISP-0138/2020|EPI ISL 467490|B.1.1.53|South Africa|2020-05-14	Africa|hCoV-19/South Africa/KRISP-K002671/2020|EPI ISL 535537|B.1|South Africa|2020-08-02	0.0004033682	Africa
Africa|hCoV-19/South Africa/KRISP-0139/2020|EPI ISL 467491|B.1.1|South Africa|2020-05-16	Africa|hCoV-19/South Africa/KRISP-K002671/2020|EPI ISL 535537|B.1|South Africa|2020-08-02	0.0003697380	Africa
Africa|hCoV-19/South Africa/KRISP-0143/2020|EPI ISL 467493|B.1.1.56|South Africa|2020-05-21	Africa|hCoV-19/South Africa/KRISP-K002671/2020|EPI ISL 535537|B.1|South Africa|2020-08-02	0.0003697219	Africa
Africa|hCoV-19/South Africa/KRISP-0144/2020|EPI ISL 467494|B.1.5.16|South Africa|2020-05-30	Africa|hCoV-19/South Africa/KRISP-K002671/2020|EPI ISL 535537|B.1|South Africa|2020-08-02	0.0002016319	Africa
Africa|hCoV-19/South Africa/KRISP-0145/2020|EPI ISL 467495|B.1.106|South Africa|2020-05-30	Africa|hCoV-19/South Africa/KRISP-K002671/2020|EPI ISL 535537|B.1|South Africa|2020-08-02	0.0002688480	Africa
Africa|hCoV-19/South Africa/KRISP-0148/2020|EPI ISL 467498|B.1.1|South Africa|2020-05-30	Africa|hCoV-19/South Africa/KRISP-K002671/2020|EPI ISL 535537|B.1|South Africa|2020-08-02	0.0004033858	Africa
Africa|hCoV-19/South Africa/KRISP-0149/2020|EPI ISL 467499|B.1.1|South Africa|2020-05-30	Africa|hCoV-19/South Africa/KRISP-K002671/2020|EPI ISL 535537|B.1|South Africa|2020-08-02	0.0003361040	Africa
Africa|hCoV-19/South Africa/KRISP-0150/2020|EPI ISL 467500|B.1.1.75|South Africa|2020-05-30	Africa|hCoV-19/South Africa/KRISP-K002671/2020|EPI ISL 535537|B.1|South Africa|2020-08-02	0.0005042189	Africa
Africa|hCoV-19/South Africa/KRISP-0151/2020|EPI ISL 467501|B.1.1|South Africa|2020-06-01	Africa|hCoV-19/South Africa/KRISP-K002671/2020|EPI ISL 535537|B.1|South Africa|2020-08-02	0.0004040840	Africa
Africa|hCoV-19/South Africa/KRISP-0152/2020|EPI ISL 467502|B.1.1|South Africa|2020-06-01	Africa|hCoV-19/South Africa/KRISP-K002671/2020|EPI ISL 535537|B.1|South Africa|2020-08-02	0.0003697380	Africa
Africa|hCoV-19/South Africa/KRISP-0153/2020|EPI ISL 467503|B.1.1|South Africa|2020-06-01	Africa|hCoV-19/South Africa/KRISP-K002671/2020|EPI ISL 535537|B.1|South Africa|2020-08-02	0.0004033587	Africa
Africa|hCoV-19/South Africa/KRISP-0154/2020|EPI ISL 467504|B.1.1|South Africa|2020-06-01	Africa|hCoV-19/South Africa/KRISP-K002671/2020|EPI ISL 535537|B.1|South Africa|2020-08-02	0.0003045136	Africa
Africa|hCoV-19/South Africa/KRISP-0155/2020|EPI ISL 467505|B.1.106|South Africa|2020-06-01	Africa|hCoV-19/South Africa/KRISP-K002671/2020|EPI ISL 535537|B.1|South Africa|2020-08-02	0.0003066254	Africa
Africa|hCoV-19/South Africa/KRISP-0157/2020|EPI ISL 467507|B.1.1.273|South Africa|2020-05-25	Africa|hCoV-19/South Africa/KRISP-K002671/2020|EPI ISL 535537|B.1|South Africa|2020-08-02	0.0004369720	Africa
Africa|hCoV-19/South Africa/KRISP-0158/2020|EPI ISL 467508|B.1.106|South Africa|2020-05-28	Africa|hCoV-19/South Africa/KRISP-K002671/2020|EPI ISL 535537|B.1|South Africa|2020-08-02	0.0003361028	Africa
Africa|hCoV-19/South Africa/KRISP-0159/2020|EPI ISL 467509|B.1.5|South Africa|2020-06-01	Africa|hCoV-19/South Africa/KRISP-K002671/2020|EPI ISL 535537|B.1|South Africa|2020-08-02	0.0002016278	Africa
Africa|hCoV-19/South Africa/KRISP-0160/2020|EPI ISL 467510|B.1.5|South Africa|2020-06-01	Africa|hCoV-19/South Africa/KRISP-K002671/2020|EPI ISL 535537|B.1|South Africa|2020-08-02	0.0002038054	Africa
Africa|hCoV-19/South Africa/KRISP-0161/2020|EPI ISL 467511|B.1.106|South Africa|2020-06-01	Africa|hCoV-19/South Africa/KRISP-K002671/2020|EPI ISL 535537|B.1|South Africa|2020-08-02	0.0003024733	Africa
Africa|hCoV-19/South Africa/KRISP-0165/2020|EPI ISL 467515|B.1.1|South Africa|2020-05-29	Africa|hCoV-19/South Africa/KRISP-K002671/2020|EPI ISL 535537|B.1|South Africa|2020-08-02	0.0003383176	Africa
Africa|hCoV-19/South Africa/KRISP-0166/2020|EPI ISL 467516|B.1.5|South Africa|2020-04-14	Africa|hCoV-19/South Africa/KRISP-K002671/2020|EPI ISL 535537|B.1|South Africa|2020-08-02	0.0003024936	Africa
Africa|hCoV-19/South Africa/KRISP-0167/2020|EPI ISL 467517|B.1.106|South Africa|2020-06-02	Africa|hCoV-19/South Africa/KRISP-K002671/2020|EPI ISL 535537|B.1|South Africa|2020-08-02	0.0003024733	Africa
Africa|hCoV-19/South Africa/KRISP-0168/2020|EPI ISL 467518|B.1.106|South Africa|2020-05-28	Africa|hCoV-19/South Africa/KRISP-K002671/2020|EPI ISL 535537|B.1|South Africa|2020-08-02	0.0003024733	Africa
Africa|hCoV-19/South Africa/KRISP-0169/2020|EPI ISL 467519|B.1|South Africa|2020-05-31	Africa|hCoV-19/South Africa/KRISP-K002671/2020|EPI ISL 535537|B.1|South Africa|2020-08-02	0.0002701980	Africa
Africa|hCoV-19/South Africa/KRISP-0170/2020|EPI ISL 467520|B.1.1.273|South Africa|2020-05-31	Africa|hCoV-19/South Africa/KRISP-K002671/2020|EPI ISL 535537|B.1|South Africa|2020-08-02	0.0004396612	Africa
Africa|hCoV-19/South Africa/KRISP-0174/2020|EPI ISL 467524|B.1.106|South Africa|2020-06-04	Africa|hCoV-19/South Africa/KRISP-K002671/2020|EPI ISL 535537|B.1|South Africa|2020-08-02	0.0003024732	Africa
Africa|hCoV-19/South Africa/KRISP-0175/2020|EPI ISL 482702|B.1.1.273|South Africa|2020-06-05	Africa|hCoV-19/South Africa/KRISP-K002671/2020|EPI ISL 535537|B.1|South Africa|2020-08-02	0.0004385003	Africa
Africa|hCoV-19/South Africa/KRISP-0178/2020|EPI ISL 482704|B.1.1.57|South Africa|2020-06-05	Africa|hCoV-19/South Africa/KRISP-K002671/2020|EPI ISL 535537|B.1|South Africa|2020-08-02	0.0004385979	Africa
Africa|hCoV-19/South Africa/KRISP-0179/2020|EPI ISL 482705|B.1.5.16|South Africa|2020-06-06	Africa|hCoV-19/South Africa/KRISP-K002671/2020|EPI ISL 535537|B.1|South Africa|2020-08-02	0.0003360949	Africa
Africa|hCoV-19/South Africa/KRISP-0185/2020|EPI ISL 482708|B.1.1|South Africa|2020-06-07	Africa|hCoV-19/South Africa/KRISP-K002671/2020|EPI ISL 535537|B.1|South Africa|2020-08-02	0.0004033763	Africa
Africa|hCoV-19/South Africa/KRISP-0190/2020|EPI ISL 482709|B.1.1.273|South Africa|2020-06-06	Africa|hCoV-19/South Africa/KRISP-K002671/2020|EPI ISL 535537|B.1|South Africa|2020-08-02	0.0004373101	Africa
Africa|hCoV-19/South Africa/KRISP-0191/2020|EPI ISL 482710|B.1.106|South Africa|2020-06-04	Africa|hCoV-19/South Africa/KRISP-K002671/2020|EPI ISL 535537|B.1|South Africa|2020-08-02	0.0003362690	Africa
Africa|hCoV-19/South Africa/KRISP-0193/2020|EPI ISL 482848|B.1.106|South Africa|2020-06-03	Africa|hCoV-19/South Africa/KRISP-K002671/2020|EPI ISL 535537|B.1|South Africa|2020-08-02	0.0003053357	Africa
Africa|hCoV-19/South Africa/KRISP-0194/2020|EPI ISL 482849|B.1.106|South Africa|2020-06-06	Africa|hCoV-19/South Africa/KRISP-K002671/2020|EPI ISL 535537|B.1|South Africa|2020-08-02	0.0003133936	Africa
Africa|hCoV-19/South Africa/KRISP-0195/2020|EPI ISL 482850|B.1.106|South Africa|2020-06-07	Africa|hCoV-19/South Africa/KRISP-K002671/2020|EPI ISL 535537|B.1|South Africa|2020-08-02	0.0003785231	Africa
Africa|hCoV-19/South Africa/KRISP-0196/2020|EPI ISL 482712|B.1.106|South Africa|2020-06-08	Africa|hCoV-19/South Africa/KRISP-K002671/2020|EPI ISL 535537|B.1|South Africa|2020-08-02	0.0003697045	Africa
Africa|hCoV-19/South Africa/KRISP-0197/2020|EPI ISL 482713|B.1.1.206|South Africa|2020-06-08	Africa|hCoV-19/South Africa/KRISP-K002671/2020|EPI ISL 535537|B.1|South Africa|2020-08-02	0.0004086880	Africa
Africa|hCoV-19/South Africa/KRISP-0198/2020|EPI ISL 482851|B.1.1|South Africa|2020-06-11	Africa|hCoV-19/South Africa/KRISP-K002671/2020|EPI ISL 535537|B.1|South Africa|2020-08-02	0.0003750789	Africa
Africa|hCoV-19/South Africa/KRISP-0199/2020|EPI ISL 482714|B.1.5|South Africa|2020-06-11	Africa|hCoV-19/South Africa/KRISP-K002671/2020|EPI ISL 535537|B.1|South Africa|2020-08-02	0.0002722903	Africa
Africa|hCoV-19/South Africa/KRISP-02/2020|EPI ISL 421572|B|South Africa|2020-03-23	Africa|hCoV-19/South Africa/KRISP-K002671/2020|EPI ISL 535537|B.1|South Africa|2020-08-02	0.0005154137	Africa
Africa|hCoV-19/South Africa/KRISP-0200/2020|EPI ISL 482715|B.1.5|South Africa|2020-06-11	Africa|hCoV-19/South Africa/KRISP-K002671/2020|EPI ISL 535537|B.1|South Africa|2020-08-02	0.0003062217	Africa
Africa|hCoV-19/South Africa/KRISP-0201/2020|EPI ISL 482716|B.1.1|South Africa|2020-06-11	Africa|hCoV-19/South Africa/KRISP-K002671/2020|EPI ISL 535537|B.1|South Africa|2020-08-02	0.0003361040	Africa
Africa|hCoV-19/South Africa/KRISP-0203/2020|EPI ISL 482852|B.1.1|South Africa|2020-06-11	Africa|hCoV-19/South Africa/KRISP-K002671/2020|EPI ISL 535537|B.1|South Africa|2020-08-02	0.0003699618	Africa
Africa|hCoV-19/South Africa/KRISP-0206/2020|EPI ISL 482719|B.1.5|South Africa|2020-06-11	Africa|hCoV-19/South Africa/KRISP-K002671/2020|EPI ISL 535537|B.1|South Africa|2020-08-02	0.0003032273	Africa
Africa|hCoV-19/South Africa/KRISP-0211/2020|EPI ISL 482720|B.1.5|South Africa|2020-06-11	Africa|hCoV-19/South Africa/KRISP-K002671/2020|EPI ISL 535537|B.1|South Africa|2020-08-02	0.0002689501	Africa
Africa|hCoV-19/South Africa/KRISP-0212/2020|EPI ISL 482721|B.1.5|South Africa|2020-06-11	Africa|hCoV-19/South Africa/KRISP-K002671/2020|EPI ISL 535537|B.1|South Africa|2020-08-02	0.0002696570	Africa
Africa|hCoV-19/South Africa/KRISP-0213/2020|EPI ISL 482722|B.1.5|South Africa|2020-06-11	Africa|hCoV-19/South Africa/KRISP-K002671/2020|EPI ISL 535537|B.1|South Africa|2020-08-02	0.0002354192	Africa
Africa|hCoV-19/South Africa/KRISP-0214/2020|EPI ISL 482723|B.1.5|South Africa|2020-06-11	Africa|hCoV-19/South Africa/KRISP-K002671/2020|EPI ISL 535537|B.1|South Africa|2020-08-02	0.0003375092	Africa
Africa|hCoV-19/South Africa/KRISP-0224/2020|EPI ISL 482724|B.1.144|South Africa|2020-06-11	Africa|hCoV-19/South Africa/KRISP-K002671/2020|EPI ISL 535537|B.1|South Africa|2020-08-02	0.0002380851	Africa
Africa|hCoV-19/South Africa/KRISP-0243/2020|EPI ISL 482725|B.1.140|South Africa|2020-06-14	Africa|hCoV-19/South Africa/KRISP-K002671/2020|EPI ISL 535537|B.1|South Africa|2020-08-02	0.0003792146	Africa
Africa|hCoV-19/South Africa/KRISP-0245/2020|EPI ISL 482726|B.1.144|South Africa|2020-06-14	Africa|hCoV-19/South Africa/KRISP-K002671/2020|EPI ISL 535537|B.1|South Africa|2020-08-02	0.0003024732	Africa
Africa|hCoV-19/South Africa/KRISP-0255/2020|EPI ISL 482728|B.1.5|South Africa|2020-06-14	Africa|hCoV-19/South Africa/KRISP-K002671/2020|EPI ISL 535537|B.1|South Africa|2020-08-02	0.0002717489	Africa
Africa|hCoV-19/South Africa/KRISP-0259/2020|EPI ISL 482729|B.1|South Africa|2020-06-15	Africa|hCoV-19/South Africa/KRISP-K002671/2020|EPI ISL 535537|B.1|South Africa|2020-08-02	0.0003761818	Africa
Africa|hCoV-19/South Africa/KRISP-0260/2020|EPI ISL 482730|B.1.140|South Africa|2020-06-15	Africa|hCoV-19/South Africa/KRISP-K002671/2020|EPI ISL 535537|B.1|South Africa|2020-08-02	0.0004784559	Africa
Africa|hCoV-19/South Africa/KRISP-0261/2020|EPI ISL 482731|B.1.5|South Africa|2020-06-15	Africa|hCoV-19/South Africa/KRISP-K002671/2020|EPI ISL 535537|B.1|South Africa|2020-08-02	0.0003403057	Africa
Africa|hCoV-19/South Africa/KRISP-0266/2020|EPI ISL 482853|B.1.1|South Africa|2020-06-17	Africa|hCoV-19/South Africa/KRISP-K002671/2020|EPI ISL 535537|B.1|South Africa|2020-08-02	0.0005042952	Africa
Africa|hCoV-19/South Africa/KRISP-0267/2020|EPI ISL 482854|A|South Africa|2020-06-17	Africa|hCoV-19/South Africa/KRISP-K002671/2020|EPI ISL 535537|B.1|South Africa|2020-08-02	0.0008867921	Africa
Africa|hCoV-19/South Africa/KRISP-0268/2020|EPI ISL 482855|B.1.1.117|South Africa|2020-06-17	Africa|hCoV-19/South Africa/KRISP-K002671/2020|EPI ISL 535537|B.1|South Africa|2020-08-02	0.0004422483	Africa
Africa|hCoV-19/South Africa/KRISP-0269/2020|EPI ISL 482856|B.1.5|South Africa|2020-06-17	Africa|hCoV-19/South Africa/KRISP-K002671/2020|EPI ISL 535537|B.1|South Africa|2020-08-02	0.0003409924	Africa
Africa|hCoV-19/South Africa/KRISP-0270/2020|EPI ISL 482857|B.1.1.117|South Africa|2020-06-17	Africa|hCoV-19/South Africa/KRISP-K002671/2020|EPI ISL 535537|B.1|South Africa|2020-08-02	0.0004411679	Africa
Africa|hCoV-19/South Africa/KRISP-0271/2020|EPI ISL 482858|B.1.1|South Africa|2020-06-17	Africa|hCoV-19/South Africa/KRISP-K002671/2020|EPI ISL 535537|B.1|South Africa|2020-08-02	0.0005146083	Africa
Africa|hCoV-19/South Africa/KRISP-0272/2020|EPI ISL 482859|B.1.1|South Africa|2020-06-17	Africa|hCoV-19/South Africa/KRISP-K002671/2020|EPI ISL 535537|B.1|South Africa|2020-08-02	0.0003765332	Africa
Africa|hCoV-19/South Africa/KRISP-0273/2020|EPI ISL 482860|B.1.1.57|South Africa|2020-06-18	Africa|hCoV-19/South Africa/KRISP-K002671/2020|EPI ISL 535537|B.1|South Africa|2020-08-02	0.0005476584	Africa
Africa|hCoV-19/South Africa/KRISP-0274/2020|EPI ISL 482861|B.1.1.57|South Africa|2020-06-18	Africa|hCoV-19/South Africa/KRISP-K002671/2020|EPI ISL 535537|B.1|South Africa|2020-08-02	0.0005465925	Africa
Africa|hCoV-19/South Africa/KRISP-0275/2020|EPI ISL 482862|B.1.1|South Africa|2020-06-18	Africa|hCoV-19/South Africa/KRISP-K002671/2020|EPI ISL 535537|B.1|South Africa|2020-08-02	0.0003705565	Africa
Africa|hCoV-19/South Africa/KRISP-0276/2020|EPI ISL 482863|B.1.1.57|South Africa|2020-06-18	Africa|hCoV-19/South Africa/KRISP-K002671/2020|EPI ISL 535537|B.1|South Africa|2020-08-02	0.0005490865	Africa
Africa|hCoV-19/South Africa/KRISP-0277/2020|EPI ISL 482864|B.1.1.273|South Africa|2020-06-16	Africa|hCoV-19/South Africa/KRISP-K002671/2020|EPI ISL 535537|B.1|South Africa|2020-08-02	0.0005831322	Africa
Africa|hCoV-19/South Africa/KRISP-0278/2020|EPI ISL 482865|B.1.1.75|South Africa|2020-06-16	Africa|hCoV-19/South Africa/KRISP-K002671/2020|EPI ISL 535537|B.1|South Africa|2020-08-02	0.0004404548	Africa
Africa|hCoV-19/South Africa/KRISP-0279/2020|EPI ISL 482866|B.1.1.56|South Africa|2020-06-16	Africa|hCoV-19/South Africa/KRISP-K002671/2020|EPI ISL 535537|B.1|South Africa|2020-08-02	0.0004824452	Africa
Africa|hCoV-19/South Africa/KRISP-0280/2020|EPI ISL 482867|B.1.1.206|South Africa|2020-06-16	Africa|hCoV-19/South Africa/KRISP-K002671/2020|EPI ISL 535537|B.1|South Africa|2020-08-02	0.0004369807	Africa
Africa|hCoV-19/South Africa/KRISP-0281/2020|EPI ISL 482868|B.1.1.206|South Africa|2020-06-16	Africa|hCoV-19/South Africa/KRISP-K002671/2020|EPI ISL 535537|B.1|South Africa|2020-08-02	0.0004465866	Africa
Africa|hCoV-19/South Africa/KRISP-0282/2020|EPI ISL 482869|B.1.1.206|South Africa|2020-06-16	Africa|hCoV-19/South Africa/KRISP-K002671/2020|EPI ISL 535537|B.1|South Africa|2020-08-02	0.0004807512	Africa
Africa|hCoV-19/South Africa/KRISP-0283/2020|EPI ISL 482870|B.1.1.206|South Africa|2020-06-16	Africa|hCoV-19/South Africa/KRISP-K002671/2020|EPI ISL 535537|B.1|South Africa|2020-08-02	0.0004538612	Africa
Africa|hCoV-19/South Africa/KRISP-0284/2020|EPI ISL 482871|B.1.1.206|South Africa|2020-06-16	Africa|hCoV-19/South Africa/KRISP-K002671/2020|EPI ISL 535537|B.1|South Africa|2020-08-02	0.0005087132	Africa
Africa|hCoV-19/South Africa/KRISP-0285/2020|EPI ISL 482872|B.1.1.206|South Africa|2020-06-16	Africa|hCoV-19/South Africa/KRISP-K002671/2020|EPI ISL 535537|B.1|South Africa|2020-08-02	0.0004790569	Africa
Africa|hCoV-19/South Africa/KRISP-0286/2020|EPI ISL 487277|B.1.1|South Africa|2020-06-26	Africa|hCoV-19/South Africa/KRISP-K002671/2020|EPI ISL 535537|B.1|South Africa|2020-08-02	0.0003361041	Africa
Africa|hCoV-19/South Africa/KRISP-0287/2020|EPI ISL 487278|B.1.1.84|South Africa|2020-06-26	Africa|hCoV-19/South Africa/KRISP-K002671/2020|EPI ISL 535537|B.1|South Africa|2020-08-02	0.0003729681	Africa
Africa|hCoV-19/South Africa/KRISP-0288/2020|EPI ISL 487279|B.1.140|South Africa|2020-06-26	Africa|hCoV-19/South Africa/KRISP-K002671/2020|EPI ISL 535537|B.1|South Africa|2020-08-02	0.0003767950	Africa
Africa|hCoV-19/South Africa/KRISP-0290/2020|EPI ISL 487280|B.1.1.84|South Africa|2020-06-26	Africa|hCoV-19/South Africa/KRISP-K002671/2020|EPI ISL 535537|B.1|South Africa|2020-08-02	0.0004045921	Africa
Africa|hCoV-19/South Africa/KRISP-0291/2020|EPI ISL 487281|B.1.1.84|South Africa|2020-06-26	Africa|hCoV-19/South Africa/KRISP-K002671/2020|EPI ISL 535537|B.1|South Africa|2020-08-02	0.0004714709	Africa
Africa|hCoV-19/South Africa/KRISP-0293/2020|EPI ISL 487282|B.1.5|South Africa|2020-06-25	Africa|hCoV-19/South Africa/KRISP-K002671/2020|EPI ISL 535537|B.1|South Africa|2020-08-02	0.0002419738	Africa
Africa|hCoV-19/South Africa/KRISP-0296/2020|EPI ISL 487284|B.1.1.57|South Africa|2020-06-26	Africa|hCoV-19/South Africa/KRISP-K002671/2020|EPI ISL 535537|B.1|South Africa|2020-08-02	0.0003759543	Africa
Africa|hCoV-19/South Africa/KRISP-0297/2020|EPI ISL 487285|B.1.1.84|South Africa|2020-06-26	Africa|hCoV-19/South Africa/KRISP-K002671/2020|EPI ISL 535537|B.1|South Africa|2020-08-02	0.0002718346	Africa
Africa|hCoV-19/South Africa/KRISP-0299/2020|EPI ISL 487287|B.1.140|South Africa|2020-06-25	Africa|hCoV-19/South Africa/KRISP-K002671/2020|EPI ISL 535537|B.1|South Africa|2020-08-02	0.0004409177	Africa
Africa|hCoV-19/South Africa/KRISP-0300/2020|EPI ISL 487288|B.1.140|South Africa|2020-06-25	Africa|hCoV-19/South Africa/KRISP-K002671/2020|EPI ISL 535537|B.1|South Africa|2020-08-02	0.0003697378	Africa
Africa|hCoV-19/South Africa/KRISP-0302/2020|EPI ISL 487289|B.1.5|South Africa|2020-06-24	Africa|hCoV-19/South Africa/KRISP-K002671/2020|EPI ISL 535537|B.1|South Africa|2020-08-02	0.0003452996	Africa
Africa|hCoV-19/South Africa/KRISP-0303/2020|EPI ISL 487348|B.1.144|South Africa|2020-06-25	Africa|hCoV-19/South Africa/KRISP-K002671/2020|EPI ISL 535537|B.1|South Africa|2020-08-02	0.0004101018	Africa
Africa|hCoV-19/South Africa/KRISP-0305/2020|EPI ISL 487291|B.1.1.206|South Africa|2020-06-24	Africa|hCoV-19/South Africa/KRISP-K002671/2020|EPI ISL 535537|B.1|South Africa|2020-08-02	0.0004204650	Africa
Africa|hCoV-19/South Africa/KRISP-0308/2020|EPI ISL 487292|C.1|South Africa|2020-06-24	Africa|hCoV-19/South Africa/KRISP-K002671/2020|EPI ISL 535537|B.1|South Africa|2020-08-02	0.0005081740	Africa
Africa|hCoV-19/South Africa/KRISP-0309/2020|EPI ISL 487293|C.1|South Africa|2020-06-24	Africa|hCoV-19/South Africa/KRISP-K002671/2020|EPI ISL 535537|B.1|South Africa|2020-08-02	0.0005547220	Africa
Africa|hCoV-19/South Africa/KRISP-0310/2020|EPI ISL 487294|C.1|South Africa|2020-06-24	Africa|hCoV-19/South Africa/KRISP-K002671/2020|EPI ISL 535537|B.1|South Africa|2020-08-02	0.0005096981	Africa
Africa|hCoV-19/South Africa/KRISP-0312/2020|EPI ISL 487295|B.1.1.62|South Africa|2020-06-24	Africa|hCoV-19/South Africa/KRISP-K002671/2020|EPI ISL 535537|B.1|South Africa|2020-08-02	0.0004050740	Africa
Africa|hCoV-19/South Africa/KRISP-0318/2020|EPI ISL 487297|B.1.1.206|South Africa|2020-06-23	Africa|hCoV-19/South Africa/KRISP-K002671/2020|EPI ISL 535537|B.1|South Africa|2020-08-02	0.0004035350	Africa
Africa|hCoV-19/South Africa/KRISP-0321/2020|EPI ISL 487298|B.1.1.206|South Africa|2020-06-24	Africa|hCoV-19/South Africa/KRISP-K002671/2020|EPI ISL 535537|B.1|South Africa|2020-08-02	0.0004822959	Africa
Africa|hCoV-19/South Africa/KRISP-0322/2020|EPI ISL 487299|B.1.1.288|South Africa|2020-06-24	Africa|hCoV-19/South Africa/KRISP-K002671/2020|EPI ISL 535537|B.1|South Africa|2020-08-02	0.0003128130	Africa
Africa|hCoV-19/South Africa/KRISP-0323/2020|EPI ISL 487300|B.1.1.288|South Africa|2020-06-24	Africa|hCoV-19/South Africa/KRISP-K002671/2020|EPI ISL 535537|B.1|South Africa|2020-08-02	0.0003415908	Africa
Africa|hCoV-19/South Africa/KRISP-0327/2020|EPI ISL 487301|C.1|South Africa|2020-06-24	Africa|hCoV-19/South Africa/KRISP-K002671/2020|EPI ISL 535537|B.1|South Africa|2020-08-02	0.0005242496	Africa
Africa|hCoV-19/South Africa/KRISP-0331/2020|EPI ISL 487302|B.1.1.206|South Africa|2020-06-24	Africa|hCoV-19/South Africa/KRISP-K002671/2020|EPI ISL 535537|B.1|South Africa|2020-08-02	0.0004445097	Africa
Africa|hCoV-19/South Africa/KRISP-0332/2020|EPI ISL 487303|C.1|South Africa|2020-06-24	Africa|hCoV-19/South Africa/KRISP-K002671/2020|EPI ISL 535537|B.1|South Africa|2020-08-02	0.0005482990	Africa
Africa|hCoV-19/South Africa/KRISP-0336/2020|EPI ISL 487304|B.1.1.273|South Africa|2020-06-18	Africa|hCoV-19/South Africa/KRISP-K002671/2020|EPI ISL 535537|B.1|South Africa|2020-08-02	0.0005378913	Africa
Africa|hCoV-19/South Africa/KRISP-0337/2020|EPI ISL 495517|B.1.1.273|South Africa|2020-06-18	Africa|hCoV-19/South Africa/KRISP-K002671/2020|EPI ISL 535537|B.1|South Africa|2020-08-02	0.0005530599	Africa
Africa|hCoV-19/South Africa/KRISP-0338/2020|EPI ISL 487305|B.1.1.273|South Africa|2020-06-18	Africa|hCoV-19/South Africa/KRISP-K002671/2020|EPI ISL 535537|B.1|South Africa|2020-08-02	0.0005081345	Africa
Africa|hCoV-19/South Africa/KRISP-0339/2020|EPI ISL 487306|B.1.1.273|South Africa|2020-06-18	Africa|hCoV-19/South Africa/KRISP-K002671/2020|EPI ISL 535537|B.1|South Africa|2020-08-02	0.0005177803	Africa
Africa|hCoV-19/South Africa/KRISP-0340/2020|EPI ISL 487307|B.1.1.273|South Africa|2020-06-17	Africa|hCoV-19/South Africa/KRISP-K002671/2020|EPI ISL 535537|B.1|South Africa|2020-08-02	0.0005135621	Africa
Africa|hCoV-19/South Africa/KRISP-0342/2020|EPI ISL 495518|B.1.1.206|South Africa|2020-06-18	Africa|hCoV-19/South Africa/KRISP-K002671/2020|EPI ISL 535537|B.1|South Africa|2020-08-02	0.0004544038	Africa
Africa|hCoV-19/South Africa/KRISP-0343/2020|EPI ISL 495519|H.1|South Africa|2020-06-18	Africa|hCoV-19/South Africa/KRISP-K002671/2020|EPI ISL 535537|B.1|South Africa|2020-08-02	0.0004080264	Africa
Africa|hCoV-19/South Africa/KRISP-0344/2020|EPI ISL 495520|C.1|South Africa|2020-06-20	Africa|hCoV-19/South Africa/KRISP-K002671/2020|EPI ISL 535537|B.1|South Africa|2020-08-02	0.0006750117	Africa
Africa|hCoV-19/South Africa/KRISP-0346/2020|EPI ISL 495521|B.1.140|South Africa|2020-06-18	Africa|hCoV-19/South Africa/KRISP-K002671/2020|EPI ISL 535537|B.1|South Africa|2020-08-02	0.0004132510	Africa
Africa|hCoV-19/South Africa/KRISP-0347/2020|EPI ISL 487308|B.1.1.206|South Africa|2020-06-18	Africa|hCoV-19/South Africa/KRISP-K002671/2020|EPI ISL 535537|B.1|South Africa|2020-08-02	0.0005379018	Africa
Africa|hCoV-19/South Africa/KRISP-0348/2020|EPI ISL 487309|B.1.144|South Africa|2020-06-18	Africa|hCoV-19/South Africa/KRISP-K002671/2020|EPI ISL 535537|B.1|South Africa|2020-08-02	0.0003784709	Africa
Africa|hCoV-19/South Africa/KRISP-0349/2020|EPI ISL 487310|B.1.1.206|South Africa|2020-06-17	Africa|hCoV-19/South Africa/KRISP-K002671/2020|EPI ISL 535537|B.1|South Africa|2020-08-02	0.0003725262	Africa
Africa|hCoV-19/South Africa/KRISP-0350/2020|EPI ISL 487311|B.1.1.206|South Africa|2020-06-17	Africa|hCoV-19/South Africa/KRISP-K002671/2020|EPI ISL 535537|B.1|South Africa|2020-08-02	0.0003700701	Africa
Africa|hCoV-19/South Africa/KRISP-0352/2020|EPI ISL 487312|B.1.1.206|South Africa|2020-06-17	Africa|hCoV-19/South Africa/KRISP-K002671/2020|EPI ISL 535537|B.1|South Africa|2020-08-02	0.0003699706	Africa
Africa|hCoV-19/South Africa/KRISP-0356/2020|EPI ISL 487313|B.1.5|South Africa|2020-06-25	Africa|hCoV-19/South Africa/KRISP-K002671/2020|EPI ISL 535537|B.1|South Africa|2020-08-02	0.0004058095	Africa
Africa|hCoV-19/South Africa/KRISP-0360/2020|EPI ISL 487314|C.1|South Africa|2020-06-19	Africa|hCoV-19/South Africa/KRISP-K002671/2020|EPI ISL 535537|B.1|South Africa|2020-08-02	0.0006051257	Africa
Africa|hCoV-19/South Africa/KRISP-0361/2020|EPI ISL 487315|B.1.1.206|South Africa|2020-06-18	Africa|hCoV-19/South Africa/KRISP-K002671/2020|EPI ISL 535537|B.1|South Africa|2020-08-02	0.0005183687	Africa
Africa|hCoV-19/South Africa/KRISP-0365/2020|EPI ISL 487316|B.1.1.84|South Africa|2020-06-25	Africa|hCoV-19/South Africa/KRISP-K002671/2020|EPI ISL 535537|B.1|South Africa|2020-08-02	0.0004033509	Africa
Africa|hCoV-19/South Africa/KRISP-0366/2020|EPI ISL 487317|B.1.1|South Africa|2020-06-18	Africa|hCoV-19/South Africa/KRISP-K002671/2020|EPI ISL 535537|B.1|South Africa|2020-08-02	0.0002781509	Africa
Africa|hCoV-19/South Africa/KRISP-0367/2020|EPI ISL 487318|B.1.1.273|South Africa|2020-06-25	Africa|hCoV-19/South Africa/KRISP-K002671/2020|EPI ISL 535537|B.1|South Africa|2020-08-02	0.0005051529	Africa
Africa|hCoV-19/South Africa/KRISP-0368/2020|EPI ISL 487319|B.1.1|South Africa|2020-06-18	Africa|hCoV-19/South Africa/KRISP-K002671/2020|EPI ISL 535537|B.1|South Africa|2020-08-02	0.0003361120	Africa
Africa|hCoV-19/South Africa/KRISP-0369/2020|EPI ISL 487320|B.1.1.84|South Africa|2020-06-25	Africa|hCoV-19/South Africa/KRISP-K002671/2020|EPI ISL 535537|B.1|South Africa|2020-08-02	0.0004033412	Africa
Africa|hCoV-19/South Africa/KRISP-0370/2020|EPI ISL 487321|B.1.140|South Africa|2020-06-25	Africa|hCoV-19/South Africa/KRISP-K002671/2020|EPI ISL 535537|B.1|South Africa|2020-08-02	0.0004033763	Africa
Africa|hCoV-19/South Africa/KRISP-0372/2020|EPI ISL 487323|B.1.106|South Africa|2020-06-19	Africa|hCoV-19/South Africa/KRISP-K002671/2020|EPI ISL 535537|B.1|South Africa|2020-08-02	0.0003065388	Africa
Africa|hCoV-19/South Africa/KRISP-0373/2020|EPI ISL 487324|B.1.106|South Africa|2020-06-19	Africa|hCoV-19/South Africa/KRISP-K002671/2020|EPI ISL 535537|B.1|South Africa|2020-08-02	0.0003697206	Africa
Africa|hCoV-19/South Africa/KRISP-0375/2020|EPI ISL 487325|B.1.140|South Africa|2020-06-25	Africa|hCoV-19/South Africa/KRISP-K002671/2020|EPI ISL 535537|B.1|South Africa|2020-08-02	0.0004062984	Africa
Africa|hCoV-19/South Africa/KRISP-0376/2020|EPI ISL 487326|B.1.5|South Africa|2020-06-22	Africa|hCoV-19/South Africa/KRISP-K002671/2020|EPI ISL 535537|B.1|South Africa|2020-08-02	0.0002375759	Africa
Africa|hCoV-19/South Africa/KRISP-0377/2020|EPI ISL 495522|B.1.1|South Africa|2020-06-22	Africa|hCoV-19/South Africa/KRISP-K002671/2020|EPI ISL 535537|B.1|South Africa|2020-08-02	0.0003534823	Africa
Africa|hCoV-19/South Africa/KRISP-0378/2020|EPI ISL 487327|B.1.1.84|South Africa|2020-06-22	Africa|hCoV-19/South Africa/KRISP-K002671/2020|EPI ISL 535537|B.1|South Africa|2020-08-02	0.0003808661	Africa
Africa|hCoV-19/South Africa/KRISP-0380/2020|EPI ISL 487328|B.1.1.84|South Africa|2020-06-25	Africa|hCoV-19/South Africa/KRISP-K002671/2020|EPI ISL 535537|B.1|South Africa|2020-08-02	0.0003700827	Africa
Africa|hCoV-19/South Africa/KRISP-0382/2020|EPI ISL 495523|B.1.140|South Africa|2020-06-25	Africa|hCoV-19/South Africa/KRISP-K002671/2020|EPI ISL 535537|B.1|South Africa|2020-08-02	0.0003849919	Africa
Africa|hCoV-19/South Africa/KRISP-0383/2020|EPI ISL 495524|B.1.140|South Africa|2020-06-25	Africa|hCoV-19/South Africa/KRISP-K002671/2020|EPI ISL 535537|B.1|South Africa|2020-08-02	0.0005765182	Africa
Africa|hCoV-19/South Africa/KRISP-0384/2020|EPI ISL 495525|B.1.140|South Africa|2020-06-25	Africa|hCoV-19/South Africa/KRISP-K002671/2020|EPI ISL 535537|B.1|South Africa|2020-08-02	0.0003815247	Africa
Africa|hCoV-19/South Africa/KRISP-0386/2020|EPI ISL 487329|B.1.1.62|South Africa|2020-07-01	Africa|hCoV-19/South Africa/KRISP-K002671/2020|EPI ISL 535537|B.1|South Africa|2020-08-02	0.0004033759	Africa
Africa|hCoV-19/South Africa/KRISP-0387/2020|EPI ISL 487330|B.1.1.99|South Africa|2020-07-01	Africa|hCoV-19/South Africa/KRISP-K002671/2020|EPI ISL 535537|B.1|South Africa|2020-08-02	0.0004379287	Africa
Africa|hCoV-19/South Africa/KRISP-0388/2020|EPI ISL 487331|B.1.140|South Africa|2020-07-01	Africa|hCoV-19/South Africa/KRISP-K002671/2020|EPI ISL 535537|B.1|South Africa|2020-08-02	0.0003727443	Africa
Africa|hCoV-19/South Africa/KRISP-0389/2020|EPI ISL 487332|C.9|South Africa|2020-07-01	Africa|hCoV-19/South Africa/KRISP-K002671/2020|EPI ISL 535537|B.1|South Africa|2020-08-02	0.0005715209	Africa
Africa|hCoV-19/South Africa/KRISP-0390/2020|EPI ISL 487333|C.2|South Africa|2020-07-01	Africa|hCoV-19/South Africa/KRISP-K002671/2020|EPI ISL 535537|B.1|South Africa|2020-08-02	0.0005765206	Africa
Africa|hCoV-19/South Africa/KRISP-0391/2020|EPI ISL 487334|B.1.1.206|South Africa|2020-07-01	Africa|hCoV-19/South Africa/KRISP-K002671/2020|EPI ISL 535537|B.1|South Africa|2020-08-02	0.0003709185	Africa
Africa|hCoV-19/South Africa/KRISP-0392/2020|EPI ISL 487335|B.1.5.19|South Africa|2020-07-01	Africa|hCoV-19/South Africa/KRISP-K002671/2020|EPI ISL 535537|B.1|South Africa|2020-08-02	0.0003136365	Africa
Africa|hCoV-19/South Africa/KRISP-0393/2020|EPI ISL 487336|C.6|South Africa|2020-07-01	Africa|hCoV-19/South Africa/KRISP-K002671/2020|EPI ISL 535537|B.1|South Africa|2020-08-02	0.0005068193	Africa
Africa|hCoV-19/South Africa/KRISP-0394/2020|EPI ISL 487337|B.1.5.19|South Africa|2020-07-01	Africa|hCoV-19/South Africa/KRISP-K002671/2020|EPI ISL 535537|B.1|South Africa|2020-08-02	0.0004721688	Africa
Africa|hCoV-19/South Africa/KRISP-0395/2020|EPI ISL 487338|C.2|South Africa|2020-07-01	Africa|hCoV-19/South Africa/KRISP-K002671/2020|EPI ISL 535537|B.1|South Africa|2020-08-02	0.0005714961	Africa
Africa|hCoV-19/South Africa/KRISP-0396/2020|EPI ISL 487339|C.1|South Africa|2020-07-01	Africa|hCoV-19/South Africa/KRISP-K002671/2020|EPI ISL 535537|B.1|South Africa|2020-08-02	0.0005741864	Africa
Africa|hCoV-19/South Africa/KRISP-0397/2020|EPI ISL 487340|B.1.5|South Africa|2020-07-01	Africa|hCoV-19/South Africa/KRISP-K002671/2020|EPI ISL 535537|B.1|South Africa|2020-08-02	0.0003024672	Africa
Africa|hCoV-19/South Africa/KRISP-0398/2020|EPI ISL 487341|B.1.1.206|South Africa|2020-07-01	Africa|hCoV-19/South Africa/KRISP-K002671/2020|EPI ISL 535537|B.1|South Africa|2020-08-02	0.0004488260	Africa
Africa|hCoV-19/South Africa/KRISP-04/2020|EPI ISL 436684|B.1.1.273|South Africa|2020-03-31	Africa|hCoV-19/South Africa/KRISP-K002671/2020|EPI ISL 535537|B.1|South Africa|2020-08-02	0.0003706185	Africa
Africa|hCoV-19/South Africa/KRISP-0402/2020|EPI ISL 495527|B.1.140|South Africa|2020-06-23	Africa|hCoV-19/South Africa/KRISP-K002671/2020|EPI ISL 535537|B.1|South Africa|2020-08-02	0.0004380111	Africa
Africa|hCoV-19/South Africa/KRISP-0403/2020|EPI ISL 495528|C.1|South Africa|2020-06-23	Africa|hCoV-19/South Africa/KRISP-K002671/2020|EPI ISL 535537|B.1|South Africa|2020-08-02	0.0005078251	Africa
Africa|hCoV-19/South Africa/KRISP-0404/2020|EPI ISL 495529|B.1.1.206|South Africa|2020-06-24	Africa|hCoV-19/South Africa/KRISP-K002671/2020|EPI ISL 535537|B.1|South Africa|2020-08-02	0.0004369998	Africa
Africa|hCoV-19/South Africa/KRISP-0405/2020|EPI ISL 495530|B.1.140|South Africa|2020-06-23	Africa|hCoV-19/South Africa/KRISP-K002671/2020|EPI ISL 535537|B.1|South Africa|2020-08-02	0.0004370101	Africa
Africa|hCoV-19/South Africa/KRISP-0406/2020|EPI ISL 495531|B.1.1.206|South Africa|2020-06-22	Africa|hCoV-19/South Africa/KRISP-K002671/2020|EPI ISL 535537|B.1|South Africa|2020-08-02	0.0004462439	Africa
Africa|hCoV-19/South Africa/KRISP-0407/2020|EPI ISL 495532|B.1.5|South Africa|2020-06-24	Africa|hCoV-19/South Africa/KRISP-K002671/2020|EPI ISL 535537|B.1|South Africa|2020-08-02	0.0002047784	Africa
Africa|hCoV-19/South Africa/KRISP-0408/2020|EPI ISL 495533|B.1.140|South Africa|2020-06-23	Africa|hCoV-19/South Africa/KRISP-K002671/2020|EPI ISL 535537|B.1|South Africa|2020-08-02	0.0004541466	Africa
Africa|hCoV-19/South Africa/KRISP-0409/2020|EPI ISL 495534|C.1|South Africa|2020-06-23	Africa|hCoV-19/South Africa/KRISP-K002671/2020|EPI ISL 535537|B.1|South Africa|2020-08-02	0.0005042405	Africa
Africa|hCoV-19/South Africa/KRISP-0410/2020|EPI ISL 495535|B.1.140|South Africa|2020-07-02	Africa|hCoV-19/South Africa/KRISP-K002671/2020|EPI ISL 535537|B.1|South Africa|2020-08-02	0.0004706247	Africa
Africa|hCoV-19/South Africa/KRISP-0411/2020|EPI ISL 495536|B.1.1.206|South Africa|2020-07-02	Africa|hCoV-19/South Africa/KRISP-K002671/2020|EPI ISL 535537|B.1|South Africa|2020-08-02	0.0005042628	Africa
Africa|hCoV-19/South Africa/KRISP-0412/2020|EPI ISL 495537|B.1.1.206|South Africa|2020-07-02	Africa|hCoV-19/South Africa/KRISP-K002671/2020|EPI ISL 535537|B.1|South Africa|2020-08-02	0.0005378912	Africa
Africa|hCoV-19/South Africa/KRISP-0413/2020|EPI ISL 495538|B.1.1.40|South Africa|2020-07-02	Africa|hCoV-19/South Africa/KRISP-K002671/2020|EPI ISL 535537|B.1|South Africa|2020-08-02	0.0005042408	Africa
Africa|hCoV-19/South Africa/KRISP-0414/2020|EPI ISL 495539|B.1.140|South Africa|2020-07-02	Africa|hCoV-19/South Africa/KRISP-K002671/2020|EPI ISL 535537|B.1|South Africa|2020-08-02	0.0004033587	Africa
Africa|hCoV-19/South Africa/KRISP-0415/2020|EPI ISL 495540|B.1.140|South Africa|2020-07-02	Africa|hCoV-19/South Africa/KRISP-K002671/2020|EPI ISL 535537|B.1|South Africa|2020-08-02	0.0004369808	Africa
Africa|hCoV-19/South Africa/KRISP-0417/2020|EPI ISL 495541|B.1.1.62|South Africa|2020-07-02	Africa|hCoV-19/South Africa/KRISP-K002671/2020|EPI ISL 535537|B.1|South Africa|2020-08-02	0.0004706358	Africa
Africa|hCoV-19/South Africa/KRISP-0418/2020|EPI ISL 495542|B.1.1.206|South Africa|2020-07-02	Africa|hCoV-19/South Africa/KRISP-K002671/2020|EPI ISL 535537|B.1|South Africa|2020-08-02	0.0005715075	Africa
Africa|hCoV-19/South Africa/KRISP-0420/2020|EPI ISL 495543|C.9|South Africa|2020-07-01	Africa|hCoV-19/South Africa/KRISP-K002671/2020|EPI ISL 535537|B.1|South Africa|2020-08-02	0.0005726566	Africa
Africa|hCoV-19/South Africa/KRISP-0421/2020|EPI ISL 495544|B.1.1|South Africa|2020-07-01	Africa|hCoV-19/South Africa/KRISP-K002671/2020|EPI ISL 535537|B.1|South Africa|2020-08-02	0.0004381145	Africa
Africa|hCoV-19/South Africa/KRISP-0423/2020|EPI ISL 495545|B.1.140|South Africa|2020-07-01	Africa|hCoV-19/South Africa/KRISP-K002671/2020|EPI ISL 535537|B.1|South Africa|2020-08-02	0.0003420499	Africa
Africa|hCoV-19/South Africa/KRISP-0426/2020|EPI ISL 495546|B.1.1.206|South Africa|2020-07-01	Africa|hCoV-19/South Africa/KRISP-K002671/2020|EPI ISL 535537|B.1|South Africa|2020-08-02	0.0005380774	Africa
Africa|hCoV-19/South Africa/KRISP-0436/2020|EPI ISL 498055|B.1.1|South Africa|2020-07-01	Africa|hCoV-19/South Africa/KRISP-K002671/2020|EPI ISL 535537|B.1|South Africa|2020-08-02	0.0004706153	Africa
Africa|hCoV-19/South Africa/KRISP-0445/2020|EPI ISL 498058|H.1|South Africa|2020-06-30	Africa|hCoV-19/South Africa/KRISP-K002671/2020|EPI ISL 535537|B.1|South Africa|2020-08-02	0.0003762078	Africa
Africa|hCoV-19/South Africa/KRISP-0446/2020|EPI ISL 498059|B.1.5|South Africa|2020-06-30	Africa|hCoV-19/South Africa/KRISP-K002671/2020|EPI ISL 535537|B.1|South Africa|2020-08-02	0.0002053747	Africa
Africa|hCoV-19/South Africa/KRISP-045/2020|EPI ISL 436686|B.1.1.1|South Africa|2020-03-27	Africa|hCoV-19/South Africa/KRISP-K002671/2020|EPI ISL 535537|B.1|South Africa|2020-08-02	0.0004706151	Africa
Africa|hCoV-19/South Africa/KRISP-0458/2020|EPI ISL 495549|B.1.1|South Africa|2020-07-02	Africa|hCoV-19/South Africa/KRISP-K002671/2020|EPI ISL 535537|B.1|South Africa|2020-08-02	0.0005061784	Africa
Africa|hCoV-19/South Africa/KRISP-0460/2020|EPI ISL 495550|B.1.106|South Africa|2020-07-02	Africa|hCoV-19/South Africa/KRISP-K002671/2020|EPI ISL 535537|B.1|South Africa|2020-08-02	0.0003026197	Africa
Africa|hCoV-19/South Africa/KRISP-0462/2020|EPI ISL 495552|B.1.106|South Africa|2020-07-02	Africa|hCoV-19/South Africa/KRISP-K002671/2020|EPI ISL 535537|B.1|South Africa|2020-08-02	0.0003056924	Africa
Africa|hCoV-19/South Africa/KRISP-0464/2020|EPI ISL 495553|B.1.5|South Africa|2020-06-30	Africa|hCoV-19/South Africa/KRISP-K002671/2020|EPI ISL 535537|B.1|South Africa|2020-08-02	0.0002826263	Africa
Africa|hCoV-19/South Africa/KRISP-0469/2020|EPI ISL 495555|H.1|South Africa|2020-07-06	Africa|hCoV-19/South Africa/KRISP-K002671/2020|EPI ISL 535537|B.1|South Africa|2020-08-02	0.0004082102	Africa
Africa|hCoV-19/South Africa/KRISP-0474/2020|EPI ISL 495557|H.1|South Africa|2020-07-06	Africa|hCoV-19/South Africa/KRISP-K002671/2020|EPI ISL 535537|B.1|South Africa|2020-08-02	0.0004033681	Africa
Africa|hCoV-19/South Africa/KRISP-0475/2020|EPI ISL 495558|H.1|South Africa|2020-07-06	Africa|hCoV-19/South Africa/KRISP-K002671/2020|EPI ISL 535537|B.1|South Africa|2020-08-02	0.0004062350	Africa
Africa|hCoV-19/South Africa/KRISP-0478/2020|EPI ISL 495559|B.1.1|South Africa|2020-07-05	Africa|hCoV-19/South Africa/KRISP-K002671/2020|EPI ISL 535537|B.1|South Africa|2020-08-02	0.0003029455	Africa
Africa|hCoV-19/South Africa/KRISP-0485/2020|EPI ISL 495561|B.1.1.206|South Africa|2020-07-03	Africa|hCoV-19/South Africa/KRISP-K002671/2020|EPI ISL 535537|B.1|South Africa|2020-08-02	0.0003719468	Africa
Africa|hCoV-19/South Africa/KRISP-0487/2020|EPI ISL 495562|B.1.106|South Africa|2020-07-03	Africa|hCoV-19/South Africa/KRISP-K002671/2020|EPI ISL 535537|B.1|South Africa|2020-08-02	0.0004369704	Africa
Africa|hCoV-19/South Africa/KRISP-0489/2020|EPI ISL 498060|B.1.1.206|South Africa|2020-07-09	Africa|hCoV-19/South Africa/KRISP-K002671/2020|EPI ISL 535537|B.1|South Africa|2020-08-02	0.0004382179	Africa
Africa|hCoV-19/South Africa/KRISP-0490/2020|EPI ISL 498061|B.1.1.206|South Africa|2020-07-09	Africa|hCoV-19/South Africa/KRISP-K002671/2020|EPI ISL 535537|B.1|South Africa|2020-08-02	0.0004369808	Africa
Africa|hCoV-19/South Africa/KRISP-0491/2020|EPI ISL 498062|B.1.1.273|South Africa|2020-07-07	Africa|hCoV-19/South Africa/KRISP-K002671/2020|EPI ISL 535537|B.1|South Africa|2020-08-02	0.0005378570	Africa
Africa|hCoV-19/South Africa/KRISP-0492/2020|EPI ISL 498063|B.1.1.273|South Africa|2020-07-07	Africa|hCoV-19/South Africa/KRISP-K002671/2020|EPI ISL 535537|B.1|South Africa|2020-08-02	0.0005422070	Africa
Africa|hCoV-19/South Africa/KRISP-0493/2020|EPI ISL 498064|B.1.1.67|South Africa|2020-07-07	Africa|hCoV-19/South Africa/KRISP-K002671/2020|EPI ISL 535537|B.1|South Africa|2020-08-02	0.0004394829	Africa
Africa|hCoV-19/South Africa/KRISP-0494/2020|EPI ISL 498065|B.1.1.206|South Africa|2020-07-09	Africa|hCoV-19/South Africa/KRISP-K002671/2020|EPI ISL 535537|B.1|South Africa|2020-08-02	0.0004706042	Africa
Africa|hCoV-19/South Africa/KRISP-0497/2020|EPI ISL 498066|B.1.1.206|South Africa|2020-07-09	Africa|hCoV-19/South Africa/KRISP-K002671/2020|EPI ISL 535537|B.1|South Africa|2020-08-02	0.0004706042	Africa
Africa|hCoV-19/South Africa/KRISP-0498/2020|EPI ISL 498067|B.1|South Africa|2020-07-10	Africa|hCoV-19/South Africa/KRISP-K002671/2020|EPI ISL 535537|B.1|South Africa|2020-08-02	0.0004706042	Africa
Africa|hCoV-19/South Africa/KRISP-0500/2020|EPI ISL 498068|B.1.1|South Africa|2020-07-07	Africa|hCoV-19/South Africa/KRISP-K002671/2020|EPI ISL 535537|B.1|South Africa|2020-08-02	0.0004216081	Africa
Africa|hCoV-19/South Africa/KRISP-0501/2020|EPI ISL 498069|B.1.5|South Africa|2020-07-11	Africa|hCoV-19/South Africa/KRISP-K002671/2020|EPI ISL 535537|B.1|South Africa|2020-08-02	0.0003361037	Africa
Africa|hCoV-19/South Africa/KRISP-0502/2020|EPI ISL 498070|B.1.1.273|South Africa|2020-07-11	Africa|hCoV-19/South Africa/KRISP-K002671/2020|EPI ISL 535537|B.1|South Africa|2020-08-02	0.0005721191	Africa
Africa|hCoV-19/South Africa/KRISP-0503/2020|EPI ISL 498071|B.1.1.273|South Africa|2020-07-11	Africa|hCoV-19/South Africa/KRISP-K002671/2020|EPI ISL 535537|B.1|South Africa|2020-08-02	0.0006724794	Africa
Africa|hCoV-19/South Africa/KRISP-0526/2020|EPI ISL 498072|B.1.5.19|South Africa|2020-07-13	Africa|hCoV-19/South Africa/KRISP-K002671/2020|EPI ISL 535537|B.1|South Africa|2020-08-02	0.0005042610	Africa
Africa|hCoV-19/South Africa/KRISP-0527/2020|EPI ISL 498073|B.1.140|South Africa|2020-07-14	Africa|hCoV-19/South Africa/KRISP-K002671/2020|EPI ISL 535537|B.1|South Africa|2020-08-02	0.0005378785	Africa
Africa|hCoV-19/South Africa/KRISP-0529/2020|EPI ISL 498074|C.1|South Africa|2020-07-13	Africa|hCoV-19/South Africa/KRISP-K002671/2020|EPI ISL 535537|B.1|South Africa|2020-08-02	0.0005715459	Africa
Africa|hCoV-19/South Africa/KRISP-0531/2020|EPI ISL 498075|B.1.5|South Africa|2020-07-14	Africa|hCoV-19/South Africa/KRISP-K002671/2020|EPI ISL 535537|B.1|South Africa|2020-08-02	0.0003697206	Africa
Africa|hCoV-19/South Africa/KRISP-0534/2020|EPI ISL 498077|B.1.5|South Africa|2020-07-14	Africa|hCoV-19/South Africa/KRISP-K002671/2020|EPI ISL 535537|B.1|South Africa|2020-08-02	0.0003697454	Africa
Africa|hCoV-19/South Africa/KRISP-0535/2020|EPI ISL 498078|B.1.1.206|South Africa|2020-07-08	Africa|hCoV-19/South Africa/KRISP-K002671/2020|EPI ISL 535537|B.1|South Africa|2020-08-02	0.0006051664	Africa
Africa|hCoV-19/South Africa/KRISP-0536/2020|EPI ISL 498079|B.1.1|South Africa|2020-07-14	Africa|hCoV-19/South Africa/KRISP-K002671/2020|EPI ISL 535537|B.1|South Africa|2020-08-02	0.0004706247	Africa
Africa|hCoV-19/South Africa/KRISP-0538/2020|EPI ISL 498080|B.1.1.254|South Africa|2020-07-14	Africa|hCoV-19/South Africa/KRISP-K002671/2020|EPI ISL 535537|B.1|South Africa|2020-08-02	0.0004066757	Africa
Africa|hCoV-19/South Africa/KRISP-0539/2020|EPI ISL 498081|B.1.1.206|South Africa|2020-07-07	Africa|hCoV-19/South Africa/KRISP-K002671/2020|EPI ISL 535537|B.1|South Africa|2020-08-02	0.0005042509	Africa
Africa|hCoV-19/South Africa/KRISP-0540/2020|EPI ISL 498082|B.1.1|South Africa|2020-07-14	Africa|hCoV-19/South Africa/KRISP-K002671/2020|EPI ISL 535537|B.1|South Africa|2020-08-02	0.0004033587	Africa
Africa|hCoV-19/South Africa/KRISP-0541/2020|EPI ISL 498083|B.1.1.206|South Africa|2020-07-14	Africa|hCoV-19/South Africa/KRISP-K002671/2020|EPI ISL 535537|B.1|South Africa|2020-08-02	0.0005465701	Africa
Africa|hCoV-19/South Africa/KRISP-0543/2020|EPI ISL 498084|C.2|South Africa|2020-07-12	Africa|hCoV-19/South Africa/KRISP-K002671/2020|EPI ISL 535537|B.1|South Africa|2020-08-02	0.0007060232	Africa
Africa|hCoV-19/South Africa/KRISP-0544/2020|EPI ISL 498085|B.1.1.206|South Africa|2020-07-13	Africa|hCoV-19/South Africa/KRISP-K002671/2020|EPI ISL 535537|B.1|South Africa|2020-08-02	0.0004727876	Africa
Africa|hCoV-19/South Africa/KRISP-0545/2020|EPI ISL 498086|B.1.1.273|South Africa|2020-07-14	Africa|hCoV-19/South Africa/KRISP-K002671/2020|EPI ISL 535537|B.1|South Africa|2020-08-02	0.0006051402	Africa
Africa|hCoV-19/South Africa/KRISP-0548/2020|EPI ISL 498087|B.1.1.273|South Africa|2020-07-15	Africa|hCoV-19/South Africa/KRISP-K002671/2020|EPI ISL 535537|B.1|South Africa|2020-08-02	0.0005042189	Africa
Africa|hCoV-19/South Africa/KRISP-0549/2020|EPI ISL 498088|B.1.140|South Africa|2020-07-15	Africa|hCoV-19/South Africa/KRISP-K002671/2020|EPI ISL 535537|B.1|South Africa|2020-08-02	0.0004033763	Africa
Africa|hCoV-19/South Africa/KRISP-0550/2020|EPI ISL 498089|B.1.1.34|South Africa|2020-07-15	Africa|hCoV-19/South Africa/KRISP-K002671/2020|EPI ISL 535537|B.1|South Africa|2020-08-02	0.0005379274	Africa
Africa|hCoV-19/South Africa/KRISP-0551/2020|EPI ISL 498090|H.1|South Africa|2020-07-14	Africa|hCoV-19/South Africa/KRISP-K002671/2020|EPI ISL 535537|B.1|South Africa|2020-08-02	0.0004033682	Africa
Africa|hCoV-19/South Africa/KRISP-0552/2020|EPI ISL 498091|H.1|South Africa|2020-07-14	Africa|hCoV-19/South Africa/KRISP-K002671/2020|EPI ISL 535537|B.1|South Africa|2020-08-02	0.0004033682	Africa
Africa|hCoV-19/South Africa/KRISP-0553/2020|EPI ISL 498092|H.1|South Africa|2020-07-14	Africa|hCoV-19/South Africa/KRISP-K002671/2020|EPI ISL 535537|B.1|South Africa|2020-08-02	0.0003715160	Africa
Africa|hCoV-19/South Africa/KRISP-0554/2020|EPI ISL 498093|B.1.1|South Africa|2020-07-14	Africa|hCoV-19/South Africa/KRISP-K002671/2020|EPI ISL 535537|B.1|South Africa|2020-08-02	0.0003719682	Africa
Africa|hCoV-19/South Africa/KRISP-0555/2020|EPI ISL 498094|B.1.140|South Africa|2020-07-15	Africa|hCoV-19/South Africa/KRISP-K002671/2020|EPI ISL 535537|B.1|South Africa|2020-08-02	0.0004369911	Africa
Africa|hCoV-19/South Africa/KRISP-0556/2020|EPI ISL 498095|B.1.1.273|South Africa|2020-07-15	Africa|hCoV-19/South Africa/KRISP-K002671/2020|EPI ISL 535537|B.1|South Africa|2020-08-02	0.0005042308	Africa
Africa|hCoV-19/South Africa/KRISP-0557/2020|EPI ISL 498096|C.1|South Africa|2020-07-14	Africa|hCoV-19/South Africa/KRISP-K002671/2020|EPI ISL 535537|B.1|South Africa|2020-08-02	0.0005716227	Africa
Africa|hCoV-19/South Africa/KRISP-0558/2020|EPI ISL 498097|B.1.1.206|South Africa|2020-07-15	Africa|hCoV-19/South Africa/KRISP-K002671/2020|EPI ISL 535537|B.1|South Africa|2020-08-02	0.0004731276	Africa
Africa|hCoV-19/South Africa/KRISP-0559/2020|EPI ISL 498098|B.1.1.206|South Africa|2020-07-14	Africa|hCoV-19/South Africa/KRISP-K002671/2020|EPI ISL 535537|B.1|South Africa|2020-08-02	0.0005378911	Africa
Africa|hCoV-19/South Africa/KRISP-0560/2020|EPI ISL 498099|B.1.1|South Africa|2020-07-15	Africa|hCoV-19/South Africa/KRISP-K002671/2020|EPI ISL 535537|B.1|South Africa|2020-08-02	0.0003697219	Africa
Africa|hCoV-19/South Africa/KRISP-0561/2020|EPI ISL 498100|H.1|South Africa|2020-07-15	Africa|hCoV-19/South Africa/KRISP-K002671/2020|EPI ISL 535537|B.1|South Africa|2020-08-02	0.0004369911	Africa
Africa|hCoV-19/South Africa/KRISP-0562/2020|EPI ISL 498101|B.1.140|South Africa|2020-07-15	Africa|hCoV-19/South Africa/KRISP-K002671/2020|EPI ISL 535537|B.1|South Africa|2020-08-02	0.0003697380	Africa
Africa|hCoV-19/South Africa/KRISP-0564/2020|EPI ISL 498103|B.1.1|South Africa|2020-07-15	Africa|hCoV-19/South Africa/KRISP-K002671/2020|EPI ISL 535537|B.1|South Africa|2020-08-02	0.0003024875	Africa
Africa|hCoV-19/South Africa/KRISP-0565/2020|EPI ISL 498104|C.2|South Africa|2020-07-14	Africa|hCoV-19/South Africa/KRISP-K002671/2020|EPI ISL 535537|B.1|South Africa|2020-08-02	0.0005714961	Africa
Africa|hCoV-19/South Africa/KRISP-0567/2020|EPI ISL 498105|B.1.1.206|South Africa|2020-07-15	Africa|hCoV-19/South Africa/KRISP-K002671/2020|EPI ISL 535537|B.1|South Africa|2020-08-02	0.0004735117	Africa
Africa|hCoV-19/South Africa/KRISP-0568/2020|EPI ISL 498106|B.1.1|South Africa|2020-07-15	Africa|hCoV-19/South Africa/KRISP-K002671/2020|EPI ISL 535537|B.1|South Africa|2020-08-02	0.0003697219	Africa
Africa|hCoV-19/South Africa/KRISP-0569/2020|EPI ISL 498107|B.1.1.206|South Africa|2020-07-15	Africa|hCoV-19/South Africa/KRISP-K002671/2020|EPI ISL 535537|B.1|South Africa|2020-08-02	0.0004396700	Africa
Africa|hCoV-19/South Africa/KRISP-0570/2020|EPI ISL 498108|B.1.1.56|South Africa|2020-07-02	Africa|hCoV-19/South Africa/KRISP-K002671/2020|EPI ISL 535537|B.1|South Africa|2020-08-02	0.0004706452	Africa
Africa|hCoV-19/South Africa/KRISP-0571/2020|EPI ISL 498109|B.1.1.56|South Africa|2020-07-14	Africa|hCoV-19/South Africa/KRISP-K002671/2020|EPI ISL 535537|B.1|South Africa|2020-08-02	0.0004033763	Africa
Africa|hCoV-19/South Africa/KRISP-0572/2020|EPI ISL 498110|B.1.5|South Africa|2020-07-13	Africa|hCoV-19/South Africa/KRISP-K002671/2020|EPI ISL 535537|B.1|South Africa|2020-08-02	0.0004033668	Africa
Africa|hCoV-19/South Africa/KRISP-0573/2020|EPI ISL 498111|B.1.1.206|South Africa|2020-07-14	Africa|hCoV-19/South Africa/KRISP-K002671/2020|EPI ISL 535537|B.1|South Africa|2020-08-02	0.0005378912	Africa
Africa|hCoV-19/South Africa/KRISP-0574/2020|EPI ISL 498112|B.1.1.206|South Africa|2020-07-15	Africa|hCoV-19/South Africa/KRISP-K002671/2020|EPI ISL 535537|B.1|South Africa|2020-08-02	0.0005715459	Africa
Africa|hCoV-19/South Africa/KRISP-0575/2020|EPI ISL 498113|B.1.1.206|South Africa|2020-07-13	Africa|hCoV-19/South Africa/KRISP-K002671/2020|EPI ISL 535537|B.1|South Africa|2020-08-02	0.0005378912	Africa
Africa|hCoV-19/South Africa/KRISP-0576/2020|EPI ISL 498114|B.1.1.206|South Africa|2020-07-07	Africa|hCoV-19/South Africa/KRISP-K002671/2020|EPI ISL 535537|B.1|South Africa|2020-08-02	0.0004369808	Africa
Africa|hCoV-19/South Africa/KRISP-0577/2020|EPI ISL 498115|B.1.1.56|South Africa|2020-07-09	Africa|hCoV-19/South Africa/KRISP-K002671/2020|EPI ISL 535537|B.1|South Africa|2020-08-02	0.0005378912	Africa
Africa|hCoV-19/South Africa/KRISP-0578/2020|EPI ISL 498116|B.1.1.206|South Africa|2020-07-09	Africa|hCoV-19/South Africa/KRISP-K002671/2020|EPI ISL 535537|B.1|South Africa|2020-08-02	0.0004706153	Africa
Africa|hCoV-19/South Africa/KRISP-0579/2020|EPI ISL 498117|B.1.1.273|South Africa|2020-07-08	Africa|hCoV-19/South Africa/KRISP-K002671/2020|EPI ISL 535537|B.1|South Africa|2020-08-02	0.0005378805	Africa
Africa|hCoV-19/South Africa/KRISP-0580/2020|EPI ISL 498118|B.1.1.206|South Africa|2020-07-07	Africa|hCoV-19/South Africa/KRISP-K002671/2020|EPI ISL 535537|B.1|South Africa|2020-08-02	0.0004706153	Africa
Africa|hCoV-19/South Africa/KRISP-0581/2020|EPI ISL 498119|B.1.1.273|South Africa|2020-07-09	Africa|hCoV-19/South Africa/KRISP-K002671/2020|EPI ISL 535537|B.1|South Africa|2020-08-02	0.0004705948	Africa
Africa|hCoV-19/South Africa/KRISP-0584/2020|EPI ISL 498122|B.1|South Africa|2020-07-07	Africa|hCoV-19/South Africa/KRISP-K002671/2020|EPI ISL 535537|B.1|South Africa|2020-08-02	0.0003360961	Africa
Africa|hCoV-19/South Africa/KRISP-0585/2020|EPI ISL 498123|B.1.140|South Africa|2020-07-08	Africa|hCoV-19/South Africa/KRISP-K002671/2020|EPI ISL 535537|B.1|South Africa|2020-08-02	0.0004706153	Africa
Africa|hCoV-19/South Africa/KRISP-0586/2020|EPI ISL 498124|B.1.1.273|South Africa|2020-07-08	Africa|hCoV-19/South Africa/KRISP-K002671/2020|EPI ISL 535537|B.1|South Africa|2020-08-02	0.0005042409	Africa
Africa|hCoV-19/South Africa/KRISP-0587/2020|EPI ISL 498125|B.1.1.56|South Africa|2020-07-09	Africa|hCoV-19/South Africa/KRISP-K002671/2020|EPI ISL 535537|B.1|South Africa|2020-08-02	0.0005042409	Africa
Africa|hCoV-19/South Africa/KRISP-0588/2020|EPI ISL 498126|B.1.140|South Africa|2020-07-08	Africa|hCoV-19/South Africa/KRISP-K002671/2020|EPI ISL 535537|B.1|South Africa|2020-08-02	0.0004369808	Africa
Africa|hCoV-19/South Africa/KRISP-06/2020|EPI ISL 421573|B.6|South Africa|2020-03-31	Africa|hCoV-19/South Africa/KRISP-K002671/2020|EPI ISL 535537|B.1|South Africa|2020-08-02	0.0004724508	Africa
Africa|hCoV-19/South Africa/KRISP-07/2020|EPI ISL 421574|B.1.106|South Africa|2020-04-01	Africa|hCoV-19/South Africa/KRISP-K002671/2020|EPI ISL 535537|B.1|South Africa|2020-08-02	0.0002352451	Africa
Africa|hCoV-19/South Africa/KRISP-101/2020|EPI ISL 455631|B.1.5|South Africa|2020-04-30	Africa|hCoV-19/South Africa/KRISP-K002671/2020|EPI ISL 535537|B.1|South Africa|2020-08-02	0.0002352372	Africa
Africa|hCoV-19/South Africa/KRISP-102/2020|EPI ISL 455632|B.1.1|South Africa|2020-04-30	Africa|hCoV-19/South Africa/KRISP-K002671/2020|EPI ISL 535537|B.1|South Africa|2020-08-02	0.0003361040	Africa
Africa|hCoV-19/South Africa/KRISP-103/2020|EPI ISL 455633|B.1.106|South Africa|2020-04-30	Africa|hCoV-19/South Africa/KRISP-K002671/2020|EPI ISL 535537|B.1|South Africa|2020-08-02	0.0003365405	Africa
Africa|hCoV-19/South Africa/KRISP-104/2020|EPI ISL 455634|B.1.106|South Africa|2020-05-01	Africa|hCoV-19/South Africa/KRISP-K002671/2020|EPI ISL 535537|B.1|South Africa|2020-08-02	0.0003470261	Africa
Africa|hCoV-19/South Africa/KRISP-105/2020|EPI ISL 455635|B.1.106|South Africa|2020-05-05	Africa|hCoV-19/South Africa/KRISP-K002671/2020|EPI ISL 535537|B.1|South Africa|2020-08-02	0.0003370736	Africa
Africa|hCoV-19/South Africa/KRISP-106/2020|EPI ISL 455636|B.1.106|South Africa|2020-03-31	Africa|hCoV-19/South Africa/KRISP-K002671/2020|EPI ISL 535537|B.1|South Africa|2020-08-02	0.0002688480	Africa
Africa|hCoV-19/South Africa/KRISP-108/2020|EPI ISL 455638|B.1|South Africa|2020-05-04	Africa|hCoV-19/South Africa/KRISP-K002671/2020|EPI ISL 535537|B.1|South Africa|2020-08-02	0.0003476857	Africa
Africa|hCoV-19/South Africa/KRISP-109/2020|EPI ISL 455639|B.1.1.57|South Africa|2020-03-31	Africa|hCoV-19/South Africa/KRISP-K002671/2020|EPI ISL 535537|B.1|South Africa|2020-08-02	0.0004033584	Africa
Africa|hCoV-19/South Africa/KRISP-K000566/2020|EPI ISL 509223|B.1.1.206|South Africa|2020-07-13	Africa|hCoV-19/South Africa/KRISP-K002671/2020|EPI ISL 535537|B.1|South Africa|2020-08-02	0.0004706153	Africa
Africa|hCoV-19/South Africa/KRISP-K000567/2020|EPI ISL 509224|B.1.1.62|South Africa|2020-07-13	Africa|hCoV-19/South Africa/KRISP-K002671/2020|EPI ISL 535537|B.1|South Africa|2020-08-02	0.0004706832	Africa
Africa|hCoV-19/South Africa/KRISP-K000568/2020|EPI ISL 509225|B.1.1.206|South Africa|2020-07-11	Africa|hCoV-19/South Africa/KRISP-K002671/2020|EPI ISL 535537|B.1|South Africa|2020-08-02	0.0004706358	Africa
Africa|hCoV-19/South Africa/KRISP-K000569/2020|EPI ISL 509226|H.1|South Africa|2020-07-11	Africa|hCoV-19/South Africa/KRISP-K002671/2020|EPI ISL 535537|B.1|South Africa|2020-08-02	0.0005042747	Africa
Africa|hCoV-19/South Africa/KRISP-K000571/2020|EPI ISL 509227|B.1.1.99|South Africa|2020-07-13	Africa|hCoV-19/South Africa/KRISP-K002671/2020|EPI ISL 535537|B.1|South Africa|2020-08-02	0.0003396883	Africa
Africa|hCoV-19/South Africa/KRISP-K000572/2020|EPI ISL 509228|B.1.1.206|South Africa|2020-07-13	Africa|hCoV-19/South Africa/KRISP-K002671/2020|EPI ISL 535537|B.1|South Africa|2020-08-02	0.0005378805	Africa
Africa|hCoV-19/South Africa/KRISP-K000573/2020|EPI ISL 509229|B.1.1.206|South Africa|2020-07-10	Africa|hCoV-19/South Africa/KRISP-K002671/2020|EPI ISL 535537|B.1|South Africa|2020-08-02	0.0004033587	Africa
Africa|hCoV-19/South Africa/KRISP-K000574/2020|EPI ISL 509230|B.1.5.19|South Africa|2020-07-13	Africa|hCoV-19/South Africa/KRISP-K002671/2020|EPI ISL 535537|B.1|South Africa|2020-08-02	0.0002688416	Africa
Africa|hCoV-19/South Africa/KRISP-K000575/2020|EPI ISL 509231|B.1.140|South Africa|2020-07-13	Africa|hCoV-19/South Africa/KRISP-K002671/2020|EPI ISL 535537|B.1|South Africa|2020-08-02	0.0004369705	Africa
Africa|hCoV-19/South Africa/KRISP-K000576/2020|EPI ISL 509232|B.1.1.206|South Africa|2020-07-13	Africa|hCoV-19/South Africa/KRISP-K002671/2020|EPI ISL 535537|B.1|South Africa|2020-08-02	0.0005042509	Africa
Africa|hCoV-19/South Africa/KRISP-K000577/2020|EPI ISL 509233|B.1.1.206|South Africa|2020-07-11	Africa|hCoV-19/South Africa/KRISP-K002671/2020|EPI ISL 535537|B.1|South Africa|2020-08-02	0.0003697219	Africa
Africa|hCoV-19/South Africa/KRISP-K000578/2020|EPI ISL 509234|C.1|South Africa|2020-07-13	Africa|hCoV-19/South Africa/KRISP-K002671/2020|EPI ISL 535537|B.1|South Africa|2020-08-02	0.0006431450	Africa
Africa|hCoV-19/South Africa/KRISP-K000579/2020|EPI ISL 509235|C.1|South Africa|2020-07-10	Africa|hCoV-19/South Africa/KRISP-K002671/2020|EPI ISL 535537|B.1|South Africa|2020-08-02	0.0005042917	Africa
Africa|hCoV-19/South Africa/KRISP-K000580/2020|EPI ISL 509236|B.1.1|South Africa|2020-07-13	Africa|hCoV-19/South Africa/KRISP-K002671/2020|EPI ISL 535537|B.1|South Africa|2020-08-02	0.0004369911	Africa
Africa|hCoV-19/South Africa/KRISP-K000581/2020|EPI ISL 509237|B.1.1.206|South Africa|2020-07-13	Africa|hCoV-19/South Africa/KRISP-K002671/2020|EPI ISL 535537|B.1|South Africa|2020-08-02	0.0005715459	Africa
Africa|hCoV-19/South Africa/KRISP-K000582/2020|EPI ISL 509238|B.1.1.206|South Africa|2020-07-13	Africa|hCoV-19/South Africa/KRISP-K002671/2020|EPI ISL 535537|B.1|South Africa|2020-08-02	0.0004369808	Africa
Africa|hCoV-19/South Africa/KRISP-K000583/2020|EPI ISL 509239|B.1.1.206|South Africa|2020-07-13	Africa|hCoV-19/South Africa/KRISP-K002671/2020|EPI ISL 535537|B.1|South Africa|2020-08-02	0.0004706247	Africa
Africa|hCoV-19/South Africa/KRISP-K000584/2020|EPI ISL 509240|B.1.1.273|South Africa|2020-07-13	Africa|hCoV-19/South Africa/KRISP-K002671/2020|EPI ISL 535537|B.1|South Africa|2020-08-02	0.0005714846	Africa
Africa|hCoV-19/South Africa/KRISP-K000585/2020|EPI ISL 509241|B.1.140|South Africa|2020-07-13	Africa|hCoV-19/South Africa/KRISP-K002671/2020|EPI ISL 535537|B.1|South Africa|2020-08-02	0.0003697380	Africa
Africa|hCoV-19/South Africa/KRISP-K000586/2020|EPI ISL 509242|B.1.140|South Africa|2020-07-13	Africa|hCoV-19/South Africa/KRISP-K002671/2020|EPI ISL 535537|B.1|South Africa|2020-08-02	0.0004035717	Africa
Africa|hCoV-19/South Africa/KRISP-K000588/2020|EPI ISL 509243|B.1.1.206|South Africa|2020-07-13	Africa|hCoV-19/South Africa/KRISP-K002671/2020|EPI ISL 535537|B.1|South Africa|2020-08-02	0.0005042509	Africa
Africa|hCoV-19/South Africa/KRISP-K000589/2020|EPI ISL 509244|B.1.1.206|South Africa|2020-07-13	Africa|hCoV-19/South Africa/KRISP-K002671/2020|EPI ISL 535537|B.1|South Africa|2020-08-02	0.0005042729	Africa
Africa|hCoV-19/South Africa/KRISP-K000591/2020|EPI ISL 509245|B.1.5|South Africa|2020-07-12	Africa|hCoV-19/South Africa/KRISP-K002671/2020|EPI ISL 535537|B.1|South Africa|2020-08-02	0.0002016278	Africa
Africa|hCoV-19/South Africa/KRISP-K000592/2020|EPI ISL 509246|B.1.1.273|South Africa|2020-07-13	Africa|hCoV-19/South Africa/KRISP-K002671/2020|EPI ISL 535537|B.1|South Africa|2020-08-02	0.0005083119	Africa
Africa|hCoV-19/South Africa/KRISP-K000594/2020|EPI ISL 509247|B.1.140|South Africa|2020-07-02	Africa|hCoV-19/South Africa/KRISP-K002671/2020|EPI ISL 535537|B.1|South Africa|2020-08-02	0.0004706042	Africa
Africa|hCoV-19/South Africa/KRISP-K000595/2020|EPI ISL 509248|B.1.140|South Africa|2020-07-02	Africa|hCoV-19/South Africa/KRISP-K002671/2020|EPI ISL 535537|B.1|South Africa|2020-08-02	0.0004369808	Africa
Africa|hCoV-19/South Africa/KRISP-K000596/2020|EPI ISL 509249|B.1.1.206|South Africa|2020-07-02	Africa|hCoV-19/South Africa/KRISP-K002671/2020|EPI ISL 535537|B.1|South Africa|2020-08-02	0.0005379147	Africa
Africa|hCoV-19/South Africa/KRISP-K000597/2020|EPI ISL 509250|B.1.1.34|South Africa|2020-07-13	Africa|hCoV-19/South Africa/KRISP-K002671/2020|EPI ISL 535537|B.1|South Africa|2020-08-02	0.0004369808	Africa
Africa|hCoV-19/South Africa/KRISP-K000598/2020|EPI ISL 509251|B.1.1.206|South Africa|2020-07-03	Africa|hCoV-19/South Africa/KRISP-K002671/2020|EPI ISL 535537|B.1|South Africa|2020-08-02	0.0004033587	Africa
Africa|hCoV-19/South Africa/KRISP-K000599/2020|EPI ISL 509252|B.1.1.273|South Africa|2020-07-13	Africa|hCoV-19/South Africa/KRISP-K002671/2020|EPI ISL 535537|B.1|South Africa|2020-08-02	0.0004033587	Africa
Africa|hCoV-19/South Africa/KRISP-K000600/2020|EPI ISL 509253|B.1.1.206|South Africa|2020-07-01	Africa|hCoV-19/South Africa/KRISP-K002671/2020|EPI ISL 535537|B.1|South Africa|2020-08-02	0.0005378678	Africa
Africa|hCoV-19/South Africa/KRISP-K000601/2020|EPI ISL 509254|B.1.1.57|South Africa|2020-07-13	Africa|hCoV-19/South Africa/KRISP-K002671/2020|EPI ISL 535537|B.1|South Africa|2020-08-02	0.0003697380	Africa
Africa|hCoV-19/South Africa/KRISP-K000602/2020|EPI ISL 509255|B.1.1.206|South Africa|2020-07-01	Africa|hCoV-19/South Africa/KRISP-K002671/2020|EPI ISL 535537|B.1|South Africa|2020-08-02	0.0005042409	Africa
Africa|hCoV-19/South Africa/KRISP-K000603/2020|EPI ISL 509256|B.1.1.206|South Africa|2020-07-02	Africa|hCoV-19/South Africa/KRISP-K002671/2020|EPI ISL 535537|B.1|South Africa|2020-08-02	0.0004706042	Africa
Africa|hCoV-19/South Africa/KRISP-K000604/2020|EPI ISL 509257|C.1|South Africa|2020-07-01	Africa|hCoV-19/South Africa/KRISP-K002671/2020|EPI ISL 535537|B.1|South Africa|2020-08-02	0.0005378678	Africa
Africa|hCoV-19/South Africa/KRISP-K000606/2020|EPI ISL 509259|B.1.1.206|South Africa|2020-07-02	Africa|hCoV-19/South Africa/KRISP-K002671/2020|EPI ISL 535537|B.1|South Africa|2020-08-02	0.0006528716	Africa
Africa|hCoV-19/South Africa/KRISP-K000607/2020|EPI ISL 509260|B.1.1.57|South Africa|2020-07-13	Africa|hCoV-19/South Africa/KRISP-K002671/2020|EPI ISL 535537|B.1|South Africa|2020-08-02	0.0004370000	Africa
Africa|hCoV-19/South Africa/KRISP-K000608/2020|EPI ISL 509261|H.1|South Africa|2020-07-03	Africa|hCoV-19/South Africa/KRISP-K002671/2020|EPI ISL 535537|B.1|South Africa|2020-08-02	0.0004380659	Africa
Africa|hCoV-19/South Africa/KRISP-K000612/2020|EPI ISL 509264|B.1.1.206|South Africa|2020-07-01	Africa|hCoV-19/South Africa/KRISP-K002671/2020|EPI ISL 535537|B.1|South Africa|2020-08-02	0.0006051785	Africa
Africa|hCoV-19/South Africa/KRISP-K000613/2020|EPI ISL 509265|B.1.1.206|South Africa|2020-07-14	Africa|hCoV-19/South Africa/KRISP-K002671/2020|EPI ISL 535537|B.1|South Africa|2020-08-02	0.0006051664	Africa
Africa|hCoV-19/South Africa/KRISP-K000614/2020|EPI ISL 509266|B.1.1.206|South Africa|2020-07-02	Africa|hCoV-19/South Africa/KRISP-K002671/2020|EPI ISL 535537|B.1|South Africa|2020-08-02	0.0005042628	Africa
Africa|hCoV-19/South Africa/KRISP-K000615/2020|EPI ISL 509267|B.1.1.206|South Africa|2020-07-02	Africa|hCoV-19/South Africa/KRISP-K002671/2020|EPI ISL 535537|B.1|South Africa|2020-08-02	0.0005715210	Africa
Africa|hCoV-19/South Africa/KRISP-K000616/2020|EPI ISL 509268|B.1.1.206|South Africa|2020-07-01	Africa|hCoV-19/South Africa/KRISP-K002671/2020|EPI ISL 535537|B.1|South Africa|2020-08-02	0.0004743667	Africa
Africa|hCoV-19/South Africa/KRISP-K000617/2020|EPI ISL 509269|B.1.1.206|South Africa|2020-07-01	Africa|hCoV-19/South Africa/KRISP-K002671/2020|EPI ISL 535537|B.1|South Africa|2020-08-02	0.0004706247	Africa
Africa|hCoV-19/South Africa/KRISP-K000618/2020|EPI ISL 509270|B.1.1.206|South Africa|2020-07-03	Africa|hCoV-19/South Africa/KRISP-K002671/2020|EPI ISL 535537|B.1|South Africa|2020-08-02	0.0004369808	Africa
Africa|hCoV-19/South Africa/KRISP-K000620/2020|EPI ISL 509272|B.1.1.206|South Africa|2020-07-01	Africa|hCoV-19/South Africa/KRISP-K002671/2020|EPI ISL 535537|B.1|South Africa|2020-08-02	0.0005120018	Africa
Africa|hCoV-19/South Africa/KRISP-K000621/2020|EPI ISL 509273|B.1.140|South Africa|2020-07-02	Africa|hCoV-19/South Africa/KRISP-K002671/2020|EPI ISL 535537|B.1|South Africa|2020-08-02	0.0004406087	Africa
Africa|hCoV-19/South Africa/KRISP-K000622/2020|EPI ISL 509274|B.1.1|South Africa|2020-07-03	Africa|hCoV-19/South Africa/KRISP-K002671/2020|EPI ISL 535537|B.1|South Africa|2020-08-02	0.0003024876	Africa
Africa|hCoV-19/South Africa/KRISP-K000623/2020|EPI ISL 509275|B.1.1.206|South Africa|2020-07-04	Africa|hCoV-19/South Africa/KRISP-K002671/2020|EPI ISL 535537|B.1|South Africa|2020-08-02	0.0005715210	Africa
Africa|hCoV-19/South Africa/KRISP-K000624/2020|EPI ISL 509276|B.1.1.206|South Africa|2020-07-02	Africa|hCoV-19/South Africa/KRISP-K002671/2020|EPI ISL 535537|B.1|South Africa|2020-08-02	0.0004733836	Africa
Africa|hCoV-19/South Africa/KRISP-K000625/2020|EPI ISL 509277|B.1.1.206|South Africa|2020-07-11	Africa|hCoV-19/South Africa/KRISP-K002671/2020|EPI ISL 535537|B.1|South Africa|2020-08-02	0.0005430569	Africa
Africa|hCoV-19/South Africa/KRISP-K000626/2020|EPI ISL 509278|B.1.1.1|South Africa|2020-07-07	Africa|hCoV-19/South Africa/KRISP-K002671/2020|EPI ISL 535537|B.1|South Africa|2020-08-02	0.0005545114	Africa
Africa|hCoV-19/South Africa/KRISP-K000628/2020|EPI ISL 509279|B.1.1.206|South Africa|2020-07-12	Africa|hCoV-19/South Africa/KRISP-K002671/2020|EPI ISL 535537|B.1|South Africa|2020-08-02	0.0004706155	Africa
Africa|hCoV-19/South Africa/KRISP-K000629/2020|EPI ISL 509280|B.1.1|South Africa|2020-07-03	Africa|hCoV-19/South Africa/KRISP-K002671/2020|EPI ISL 535537|B.1|South Africa|2020-08-02	0.0004845888	Africa
Africa|hCoV-19/South Africa/KRISP-K000630/2020|EPI ISL 509281|B.1.1.206|South Africa|2020-07-03	Africa|hCoV-19/South Africa/KRISP-K002671/2020|EPI ISL 535537|B.1|South Africa|2020-08-02	0.0004369995	Africa
Africa|hCoV-19/South Africa/KRISP-K000631/2020|EPI ISL 509282|B.1.1.206|South Africa|2020-07-04	Africa|hCoV-19/South Africa/KRISP-K002671/2020|EPI ISL 535537|B.1|South Africa|2020-08-02	0.0004743024	Africa
Africa|hCoV-19/South Africa/KRISP-K000632/2020|EPI ISL 509283|B.1.1.206|South Africa|2020-07-02	Africa|hCoV-19/South Africa/KRISP-K002671/2020|EPI ISL 535537|B.1|South Africa|2020-08-02	0.0004706042	Africa
Africa|hCoV-19/South Africa/KRISP-K000633/2020|EPI ISL 509284|B.1.1.206|South Africa|2020-07-02	Africa|hCoV-19/South Africa/KRISP-K002671/2020|EPI ISL 535537|B.1|South Africa|2020-08-02	0.0004369808	Africa
Africa|hCoV-19/South Africa/KRISP-K000635/2020|EPI ISL 509285|B.1|South Africa|2020-07-07	Africa|hCoV-19/South Africa/KRISP-K002671/2020|EPI ISL 535537|B.1|South Africa|2020-08-02	0.0003024661	Africa
Africa|hCoV-19/South Africa/KRISP-K000637/2020|EPI ISL 509287|B.1.106|South Africa|2020-07-13	Africa|hCoV-19/South Africa/KRISP-K002671/2020|EPI ISL 535537|B.1|South Africa|2020-08-02	0.0003024601	Africa
Africa|hCoV-19/South Africa/KRISP-K000639/2020|EPI ISL 509288|C.1|South Africa|2020-07-13	Africa|hCoV-19/South Africa/KRISP-K002671/2020|EPI ISL 535537|B.1|South Africa|2020-08-02	0.0005076017	Africa
Africa|hCoV-19/South Africa/KRISP-K000640/2020|EPI ISL 509289|B.1.5.31|South Africa|2020-07-13	Africa|hCoV-19/South Africa/KRISP-K002671/2020|EPI ISL 535537|B.1|South Africa|2020-08-02	0.0002352317	Africa
Africa|hCoV-19/South Africa/KRISP-K000641/2020|EPI ISL 509290|B.1.1.34|South Africa|2020-07-13	Africa|hCoV-19/South Africa/KRISP-K002671/2020|EPI ISL 535537|B.1|South Africa|2020-08-02	0.0005715708	Africa
Africa|hCoV-19/South Africa/KRISP-K000643/2020|EPI ISL 509292|C.1|South Africa|2020-07-10	Africa|hCoV-19/South Africa/KRISP-K002671/2020|EPI ISL 535537|B.1|South Africa|2020-08-02	0.0005042408	Africa
Africa|hCoV-19/South Africa/KRISP-K000649/2020|EPI ISL 509293|B.1.5.19|South Africa|2020-07-13	Africa|hCoV-19/South Africa/KRISP-K002671/2020|EPI ISL 535537|B.1|South Africa|2020-08-02	0.0004033126	Africa
Africa|hCoV-19/South Africa/KRISP-K000650/2020|EPI ISL 509294|B.1.1.206|South Africa|2020-07-13	Africa|hCoV-19/South Africa/KRISP-K002671/2020|EPI ISL 535537|B.1|South Africa|2020-08-02	0.0005378316	Africa
Africa|hCoV-19/South Africa/KRISP-K000652/2020|EPI ISL 509296|B.1.1.273|South Africa|2020-07-13	Africa|hCoV-19/South Africa/KRISP-K002671/2020|EPI ISL 535537|B.1|South Africa|2020-08-02	0.0005378443	Africa
Africa|hCoV-19/South Africa/KRISP-K000655/2020|EPI ISL 509298|B.1.1.254|South Africa|2020-07-12	Africa|hCoV-19/South Africa/KRISP-K002671/2020|EPI ISL 535537|B.1|South Africa|2020-08-02	0.0004195476	Africa
Africa|hCoV-19/South Africa/KRISP-K000658/2020|EPI ISL 509299|C.1|South Africa|2020-07-13	Africa|hCoV-19/South Africa/KRISP-K002671/2020|EPI ISL 535537|B.1|South Africa|2020-08-02	0.0006728564	Africa
Africa|hCoV-19/South Africa/KRISP-K000659/2020|EPI ISL 509300|B.1.1.206|South Africa|2020-07-13	Africa|hCoV-19/South Africa/KRISP-K002671/2020|EPI ISL 535537|B.1|South Africa|2020-08-02	0.0005379582	Africa
Africa|hCoV-19/South Africa/KRISP-K001035/2020|EPI ISL 509301|H.1|South Africa|2020-07-17	Africa|hCoV-19/South Africa/KRISP-K002671/2020|EPI ISL 535537|B.1|South Africa|2020-08-02	0.0004033682	Africa
Africa|hCoV-19/South Africa/KRISP-K001037/2020|EPI ISL 509302|B.1.140|South Africa|2020-07-16	Africa|hCoV-19/South Africa/KRISP-K002671/2020|EPI ISL 535537|B.1|South Africa|2020-08-02	0.0003697380	Africa
Africa|hCoV-19/South Africa/KRISP-K001038/2020|EPI ISL 509303|B.1.1.273|South Africa|2020-07-16	Africa|hCoV-19/South Africa/KRISP-K002671/2020|EPI ISL 535537|B.1|South Africa|2020-08-02	0.0005378444	Africa
Africa|hCoV-19/South Africa/KRISP-K001041/2020|EPI ISL 509304|B.1.1.273|South Africa|2020-07-16	Africa|hCoV-19/South Africa/KRISP-K002671/2020|EPI ISL 535537|B.1|South Africa|2020-08-02	0.0005715095	Africa
Africa|hCoV-19/South Africa/KRISP-K001043/2020|EPI ISL 509305|B.1.5.16|South Africa|2020-07-02	Africa|hCoV-19/South Africa/KRISP-K002671/2020|EPI ISL 535537|B.1|South Africa|2020-08-02	0.0004705709	Africa
Africa|hCoV-19/South Africa/KRISP-K001044/2020|EPI ISL 509306|B.1.1|South Africa|2020-07-18	Africa|hCoV-19/South Africa/KRISP-K002671/2020|EPI ISL 535537|B.1|South Africa|2020-08-02	0.0003361187	Africa
Africa|hCoV-19/South Africa/KRISP-K001045/2020|EPI ISL 509307|C.2|South Africa|2020-07-18	Africa|hCoV-19/South Africa/KRISP-K002671/2020|EPI ISL 535537|B.1|South Africa|2020-08-02	0.0005715210	Africa
Africa|hCoV-19/South Africa/KRISP-K001049/2020|EPI ISL 509308|B.1.1.34|South Africa|2020-07-16	Africa|hCoV-19/South Africa/KRISP-K002671/2020|EPI ISL 535537|B.1|South Africa|2020-08-02	0.0005715230	Africa
Africa|hCoV-19/South Africa/KRISP-K001051/2020|EPI ISL 509309|B.1.1.206|South Africa|2020-07-14	Africa|hCoV-19/South Africa/KRISP-K002671/2020|EPI ISL 535537|B.1|South Africa|2020-08-02	0.0005715573	Africa
Africa|hCoV-19/South Africa/KRISP-K001052/2020|EPI ISL 509310|B.1.1.206|South Africa|2020-07-14	Africa|hCoV-19/South Africa/KRISP-K002671/2020|EPI ISL 535537|B.1|South Africa|2020-08-02	0.0005042409	Africa
Africa|hCoV-19/South Africa/KRISP-K001053/2020|EPI ISL 509311|B.1.1.206|South Africa|2020-07-03	Africa|hCoV-19/South Africa/KRISP-K002671/2020|EPI ISL 535537|B.1|South Africa|2020-08-02	0.0004381484	Africa
Africa|hCoV-19/South Africa/KRISP-K001055/2020|EPI ISL 509313|B.1.1.62|South Africa|2020-07-13	Africa|hCoV-19/South Africa/KRISP-K002671/2020|EPI ISL 535537|B.1|South Africa|2020-08-02	0.0004706563	Africa
Africa|hCoV-19/South Africa/KRISP-K001057/2020|EPI ISL 509314|B.1.1.254|South Africa|2020-07-03	Africa|hCoV-19/South Africa/KRISP-K002671/2020|EPI ISL 535537|B.1|South Africa|2020-08-02	0.0004033412	Africa
Africa|hCoV-19/South Africa/KRISP-K001059/2020|EPI ISL 509316|B.1.1|South Africa|2020-07-01	Africa|hCoV-19/South Africa/KRISP-K002671/2020|EPI ISL 535537|B.1|South Africa|2020-08-02	0.0005378805	Africa
Africa|hCoV-19/South Africa/KRISP-K001061/2020|EPI ISL 509317|B.1.1.206|South Africa|2020-07-04	Africa|hCoV-19/South Africa/KRISP-K002671/2020|EPI ISL 535537|B.1|South Africa|2020-08-02	0.0004033507	Africa
Africa|hCoV-19/South Africa/KRISP-K001062/2020|EPI ISL 509318|B.1.1.206|South Africa|2020-07-03	Africa|hCoV-19/South Africa/KRISP-K002671/2020|EPI ISL 535537|B.1|South Africa|2020-08-02	0.0004369808	Africa
Africa|hCoV-19/South Africa/KRISP-K001063/2020|EPI ISL 509319|B.1.5|South Africa|2020-07-03	Africa|hCoV-19/South Africa/KRISP-K002671/2020|EPI ISL 535537|B.1|South Africa|2020-08-02	0.0003360961	Africa
Africa|hCoV-19/South Africa/KRISP-K001064/2020|EPI ISL 509320|B.1.1.273|South Africa|2020-07-03	Africa|hCoV-19/South Africa/KRISP-K002671/2020|EPI ISL 535537|B.1|South Africa|2020-08-02	0.0004033763	Africa
Africa|hCoV-19/South Africa/KRISP-K001065/2020|EPI ISL 509321|B.1.1|South Africa|2020-07-03	Africa|hCoV-19/South Africa/KRISP-K002671/2020|EPI ISL 535537|B.1|South Africa|2020-08-02	0.0003697467	Africa
Africa|hCoV-19/South Africa/KRISP-K001067/2020|EPI ISL 509323|B.1.1.206|South Africa|2020-07-02	Africa|hCoV-19/South Africa/KRISP-K002671/2020|EPI ISL 535537|B.1|South Africa|2020-08-02	0.0005042729	Africa
Africa|hCoV-19/South Africa/KRISP-K001068/2020|EPI ISL 509324|C.1|South Africa|2020-07-14	Africa|hCoV-19/South Africa/KRISP-K002671/2020|EPI ISL 535537|B.1|South Africa|2020-08-02	0.0005714960	Africa
Africa|hCoV-19/South Africa/KRISP-K001071/2020|EPI ISL 509325|B.1.1.273|South Africa|2020-07-18	Africa|hCoV-19/South Africa/KRISP-K002671/2020|EPI ISL 535537|B.1|South Africa|2020-08-02	0.0004706153	Africa
Africa|hCoV-19/South Africa/KRISP-K001072/2020|EPI ISL 509326|B.1.1.206|South Africa|2020-07-14	Africa|hCoV-19/South Africa/KRISP-K002671/2020|EPI ISL 535537|B.1|South Africa|2020-08-02	0.0004033412	Africa
Africa|hCoV-19/South Africa/KRISP-K001073/2020|EPI ISL 509327|B.1.1|South Africa|2020-07-14	Africa|hCoV-19/South Africa/KRISP-K002671/2020|EPI ISL 535537|B.1|South Africa|2020-08-02	0.0005042409	Africa
Africa|hCoV-19/South Africa/KRISP-K001074/2020|EPI ISL 509328|C.1|South Africa|2020-07-14	Africa|hCoV-19/South Africa/KRISP-K002671/2020|EPI ISL 535537|B.1|South Africa|2020-08-02	0.0006051521	Africa
Africa|hCoV-19/South Africa/KRISP-K001075/2020|EPI ISL 509329|C.1|South Africa|2020-07-02	Africa|hCoV-19/South Africa/KRISP-K002671/2020|EPI ISL 535537|B.1|South Africa|2020-08-02	0.0005714960	Africa
Africa|hCoV-19/South Africa/KRISP-K001076/2020|EPI ISL 509330|B.1.1|South Africa|2020-07-04	Africa|hCoV-19/South Africa/KRISP-K002671/2020|EPI ISL 535537|B.1|South Africa|2020-08-02	0.0003697219	Africa
Africa|hCoV-19/South Africa/KRISP-K001077/2020|EPI ISL 509331|B.1.1|South Africa|2020-07-03	Africa|hCoV-19/South Africa/KRISP-K002671/2020|EPI ISL 535537|B.1|South Africa|2020-08-02	0.0004369911	Africa
Africa|hCoV-19/South Africa/KRISP-K001078/2020|EPI ISL 509332|H.1|South Africa|2020-07-03	Africa|hCoV-19/South Africa/KRISP-K002671/2020|EPI ISL 535537|B.1|South Africa|2020-08-02	0.0004033682	Africa
Africa|hCoV-19/South Africa/KRISP-K001079/2020|EPI ISL 509333|B.1.1.273|South Africa|2020-07-03	Africa|hCoV-19/South Africa/KRISP-K002671/2020|EPI ISL 535537|B.1|South Africa|2020-08-02	0.0005378443	Africa
Africa|hCoV-19/South Africa/KRISP-K001080/2020|EPI ISL 509334|B.1.1|South Africa|2020-07-01	Africa|hCoV-19/South Africa/KRISP-K002671/2020|EPI ISL 535537|B.1|South Africa|2020-08-02	0.0004033507	Africa
Africa|hCoV-19/South Africa/KRISP-K001082/2020|EPI ISL 509335|B.1.1.40|South Africa|2020-07-18	Africa|hCoV-19/South Africa/KRISP-K002671/2020|EPI ISL 535537|B.1|South Africa|2020-08-02	0.0005378678	Africa
Africa|hCoV-19/South Africa/KRISP-K001084/2020|EPI ISL 509337|C.1|South Africa|2020-07-03	Africa|hCoV-19/South Africa/KRISP-K002671/2020|EPI ISL 535537|B.1|South Africa|2020-08-02	0.0006387567	Africa
Africa|hCoV-19/South Africa/KRISP-K001085/2020|EPI ISL 509338|C.1|South Africa|2020-07-13	Africa|hCoV-19/South Africa/KRISP-K002671/2020|EPI ISL 535537|B.1|South Africa|2020-08-02	0.0005378678	Africa
Africa|hCoV-19/South Africa/KRISP-K001087/2020|EPI ISL 509339|B.1.1.56|South Africa|2020-07-13	Africa|hCoV-19/South Africa/KRISP-K002671/2020|EPI ISL 535537|B.1|South Africa|2020-08-02	0.0005379146	Africa
Africa|hCoV-19/South Africa/KRISP-K001088/2020|EPI ISL 509340|B.1.1.99|South Africa|2020-07-13	Africa|hCoV-19/South Africa/KRISP-K002671/2020|EPI ISL 535537|B.1|South Africa|2020-08-02	0.0003361040	Africa
Africa|hCoV-19/South Africa/KRISP-K001091/2020|EPI ISL 509342|B.1.1.206|South Africa|2020-07-10	Africa|hCoV-19/South Africa/KRISP-K002671/2020|EPI ISL 535537|B.1|South Africa|2020-08-02	0.0005042409	Africa
Africa|hCoV-19/South Africa/KRISP-K001096/2020|EPI ISL 509345|B.1.1.206|South Africa|2020-07-13	Africa|hCoV-19/South Africa/KRISP-K002671/2020|EPI ISL 535537|B.1|South Africa|2020-08-02	0.0005378785	Africa
Africa|hCoV-19/South Africa/KRISP-K001097/2020|EPI ISL 509346|B.1.1|South Africa|2020-07-13	Africa|hCoV-19/South Africa/KRISP-K002671/2020|EPI ISL 535537|B.1|South Africa|2020-08-02	0.0005715230	Africa
Africa|hCoV-19/South Africa/KRISP-K001098/2020|EPI ISL 509347|B.1.1|South Africa|2020-07-10	Africa|hCoV-19/South Africa/KRISP-K002671/2020|EPI ISL 535537|B.1|South Africa|2020-08-02	0.0003697306	Africa
Africa|hCoV-19/South Africa/KRISP-K001099/2020|EPI ISL 509348|B.1.1.62|South Africa|2020-07-13	Africa|hCoV-19/South Africa/KRISP-K002671/2020|EPI ISL 535537|B.1|South Africa|2020-08-02	0.0004369998	Africa
Africa|hCoV-19/South Africa/KRISP-K001101/2020|EPI ISL 509350|C.1|South Africa|2020-07-10	Africa|hCoV-19/South Africa/KRISP-K002671/2020|EPI ISL 535537|B.1|South Africa|2020-08-02	0.0005378912	Africa
Africa|hCoV-19/South Africa/KRISP-K001103/2020|EPI ISL 509352|B.1.1.206|South Africa|2020-07-13	Africa|hCoV-19/South Africa/KRISP-K002671/2020|EPI ISL 535537|B.1|South Africa|2020-08-02	0.0004706042	Africa
Africa|hCoV-19/South Africa/KRISP-K001104/2020|EPI ISL 509353|C.1|South Africa|2020-07-13	Africa|hCoV-19/South Africa/KRISP-K002671/2020|EPI ISL 535537|B.1|South Africa|2020-08-02	0.0005378551	Africa
Africa|hCoV-19/South Africa/KRISP-K001105/2020|EPI ISL 509354|B.1.1.206|South Africa|2020-07-10	Africa|hCoV-19/South Africa/KRISP-K002671/2020|EPI ISL 535537|B.1|South Africa|2020-08-02	0.0004706153	Africa
Africa|hCoV-19/South Africa/KRISP-K001109/2020|EPI ISL 509356|B.1.1.34|South Africa|2020-07-16	Africa|hCoV-19/South Africa/KRISP-K002671/2020|EPI ISL 535537|B.1|South Africa|2020-08-02	0.0004369808	Africa
Africa|hCoV-19/South Africa/KRISP-K001110/2020|EPI ISL 509357|C.1|South Africa|2020-07-17	Africa|hCoV-19/South Africa/KRISP-K002671/2020|EPI ISL 535537|B.1|South Africa|2020-08-02	0.0005715210	Africa
Africa|hCoV-19/South Africa/KRISP-K001112/2020|EPI ISL 509358|B.1.5|South Africa|2020-07-17	Africa|hCoV-19/South Africa/KRISP-K002671/2020|EPI ISL 535537|B.1|South Africa|2020-08-02	0.0003361108	Africa
Africa|hCoV-19/South Africa/KRISP-K001113/2020|EPI ISL 509359|B.1|South Africa|2020-07-14	Africa|hCoV-19/South Africa/KRISP-K002671/2020|EPI ISL 535537|B.1|South Africa|2020-08-02	0.0004083083	Africa
Africa|hCoV-19/South Africa/KRISP-K001114/2020|EPI ISL 509360|B.1.1|South Africa|2020-07-17	Africa|hCoV-19/South Africa/KRISP-K002671/2020|EPI ISL 535537|B.1|South Africa|2020-08-02	0.0003361040	Africa
Africa|hCoV-19/South Africa/KRISP-K001115/2020|EPI ISL 509361|B.1|South Africa|2020-07-14	Africa|hCoV-19/South Africa/KRISP-K002671/2020|EPI ISL 535537|B.1|South Africa|2020-08-02	0.0004369895	Africa
Africa|hCoV-19/South Africa/KRISP-K001116/2020|EPI ISL 509362|C.1|South Africa|2020-07-16	Africa|hCoV-19/South Africa/KRISP-K002671/2020|EPI ISL 535537|B.1|South Africa|2020-08-02	0.0006051784	Africa
Africa|hCoV-19/South Africa/KRISP-K001117/2020|EPI ISL 509363|H.1|South Africa|2020-07-17	Africa|hCoV-19/South Africa/KRISP-K002671/2020|EPI ISL 535537|B.1|South Africa|2020-08-02	0.0004706358	Africa
Africa|hCoV-19/South Africa/KRISP-K001118/2020|EPI ISL 509364|B.1.1.206|South Africa|2020-07-16	Africa|hCoV-19/South Africa/KRISP-K002671/2020|EPI ISL 535537|B.1|South Africa|2020-08-02	0.0004369808	Africa
Africa|hCoV-19/South Africa/KRISP-K001121/2020|EPI ISL 509365|B.1.1.273|South Africa|2020-07-16	Africa|hCoV-19/South Africa/KRISP-K002671/2020|EPI ISL 535537|B.1|South Africa|2020-08-02	0.0004706059	Africa
Africa|hCoV-19/South Africa/KRISP-K001122/2020|EPI ISL 515801|B.1.106|South Africa|2020-07-16	Africa|hCoV-19/South Africa/KRISP-K002671/2020|EPI ISL 535537|B.1|South Africa|2020-08-02	0.0003360736	Africa
Africa|hCoV-19/South Africa/KRISP-K001123/2020|EPI ISL 509366|B.1.1.34|South Africa|2020-07-15	Africa|hCoV-19/South Africa/KRISP-K002671/2020|EPI ISL 535537|B.1|South Africa|2020-08-02	0.0004369808	Africa
Africa|hCoV-19/South Africa/KRISP-K001124/2020|EPI ISL 509367|B.1.1.40|South Africa|2020-07-16	Africa|hCoV-19/South Africa/KRISP-K002671/2020|EPI ISL 535537|B.1|South Africa|2020-08-02	0.0005714960	Africa
Africa|hCoV-19/South Africa/KRISP-K001125/2020|EPI ISL 509368|B.1.1.117|South Africa|2020-07-16	Africa|hCoV-19/South Africa/KRISP-K002671/2020|EPI ISL 535537|B.1|South Africa|2020-08-02	0.0004369720	Africa
Africa|hCoV-19/South Africa/KRISP-K001126/2020|EPI ISL 509369|B.1.5|South Africa|2020-07-16	Africa|hCoV-19/South Africa/KRISP-K002671/2020|EPI ISL 535537|B.1|South Africa|2020-08-02	0.0004033221	Africa
Africa|hCoV-19/South Africa/KRISP-K001128/2020|EPI ISL 509371|B.1.1.273|South Africa|2020-07-16	Africa|hCoV-19/South Africa/KRISP-K002671/2020|EPI ISL 535537|B.1|South Africa|2020-08-02	0.0004089719	Africa
Africa|hCoV-19/South Africa/KRISP-K001317/2020|EPI ISL 515802|B.1.1.62|South Africa|2020-07-17	Africa|hCoV-19/South Africa/KRISP-K002671/2020|EPI ISL 535537|B.1|South Africa|2020-08-02	0.0004706246	Africa
Africa|hCoV-19/South Africa/KRISP-K001318/2020|EPI ISL 515803|B.1.1|South Africa|2020-07-18	Africa|hCoV-19/South Africa/KRISP-K002671/2020|EPI ISL 535537|B.1|South Africa|2020-08-02	0.0004706247	Africa
Africa|hCoV-19/South Africa/KRISP-K001319/2020|EPI ISL 515804|B.1.1.40|South Africa|2020-07-18	Africa|hCoV-19/South Africa/KRISP-K002671/2020|EPI ISL 535537|B.1|South Africa|2020-08-02	0.0004369808	Africa
Africa|hCoV-19/South Africa/KRISP-K001320/2020|EPI ISL 515805|C.6|South Africa|2020-07-18	Africa|hCoV-19/South Africa/KRISP-K002671/2020|EPI ISL 535537|B.1|South Africa|2020-08-02	0.0007399663	Africa
Africa|hCoV-19/South Africa/KRISP-K001321/2020|EPI ISL 515806|B.1.5.31|South Africa|2020-07-18	Africa|hCoV-19/South Africa/KRISP-K002671/2020|EPI ISL 535537|B.1|South Africa|2020-08-02	0.0003360803	Africa
Africa|hCoV-19/South Africa/KRISP-K001322/2020|EPI ISL 515807|B.1.1.57|South Africa|2020-07-18	Africa|hCoV-19/South Africa/KRISP-K002671/2020|EPI ISL 535537|B.1|South Africa|2020-08-02	0.0004706153	Africa
Africa|hCoV-19/South Africa/KRISP-K001323/2020|EPI ISL 515808|B.1|South Africa|2020-07-18	Africa|hCoV-19/South Africa/KRISP-K002671/2020|EPI ISL 535537|B.1|South Africa|2020-08-02	0.0003024864	Africa
Africa|hCoV-19/South Africa/KRISP-K001324/2020|EPI ISL 515809|B.1.5.16|South Africa|2020-07-18	Africa|hCoV-19/South Africa/KRISP-K002671/2020|EPI ISL 535537|B.1|South Africa|2020-08-02	0.0004369499	Africa
Africa|hCoV-19/South Africa/KRISP-K001325/2020|EPI ISL 515810|H.1|South Africa|2020-07-18	Africa|hCoV-19/South Africa/KRISP-K002671/2020|EPI ISL 535537|B.1|South Africa|2020-08-02	0.0004706153	Africa
Africa|hCoV-19/South Africa/KRISP-K001326/2020|EPI ISL 515811|B.1.1.34|South Africa|2020-07-18	Africa|hCoV-19/South Africa/KRISP-K002671/2020|EPI ISL 535537|B.1|South Africa|2020-08-02	0.0004706042	Africa
Africa|hCoV-19/South Africa/KRISP-K001327/2020|EPI ISL 515812|B.1.5.16|South Africa|2020-07-18	Africa|hCoV-19/South Africa/KRISP-K002671/2020|EPI ISL 535537|B.1|South Africa|2020-08-02	0.0003024793	Africa
Africa|hCoV-19/South Africa/KRISP-K001328/2020|EPI ISL 515813|B.1.1.34|South Africa|2020-07-18	Africa|hCoV-19/South Africa/KRISP-K002671/2020|EPI ISL 535537|B.1|South Africa|2020-08-02	0.0005715459	Africa
Africa|hCoV-19/South Africa/KRISP-K001329/2020|EPI ISL 515814|B.1.1.206|South Africa|2020-07-18	Africa|hCoV-19/South Africa/KRISP-K002671/2020|EPI ISL 535537|B.1|South Africa|2020-08-02	0.0005378551	Africa
Africa|hCoV-19/South Africa/KRISP-K001330/2020|EPI ISL 515815|B.1.1.206|South Africa|2020-07-18	Africa|hCoV-19/South Africa/KRISP-K002671/2020|EPI ISL 535537|B.1|South Africa|2020-08-02	0.0004706042	Africa
Africa|hCoV-19/South Africa/KRISP-K001331/2020|EPI ISL 515816|B.1.1.206|South Africa|2020-07-19	Africa|hCoV-19/South Africa/KRISP-K002671/2020|EPI ISL 535537|B.1|South Africa|2020-08-02	0.0004706153	Africa
Africa|hCoV-19/South Africa/KRISP-K001332/2020|EPI ISL 515817|B.1.1.62|South Africa|2020-07-19	Africa|hCoV-19/South Africa/KRISP-K002671/2020|EPI ISL 535537|B.1|South Africa|2020-08-02	0.0005042509	Africa
Africa|hCoV-19/South Africa/KRISP-K001333/2020|EPI ISL 515818|B.1.1.206|South Africa|2020-07-19	Africa|hCoV-19/South Africa/KRISP-K002671/2020|EPI ISL 535537|B.1|South Africa|2020-08-02	0.0004706059	Africa
Africa|hCoV-19/South Africa/KRISP-K001334/2020|EPI ISL 515819|B.1.1.206|South Africa|2020-07-19	Africa|hCoV-19/South Africa/KRISP-K002671/2020|EPI ISL 535537|B.1|South Africa|2020-08-02	0.0005042628	Africa
Africa|hCoV-19/South Africa/KRISP-K001335/2020|EPI ISL 515820|B.1.1.206|South Africa|2020-07-19	Africa|hCoV-19/South Africa/KRISP-K002671/2020|EPI ISL 535537|B.1|South Africa|2020-08-02	0.0006051785	Africa
Africa|hCoV-19/South Africa/KRISP-K001336/2020|EPI ISL 515821|B.1.1.62|South Africa|2020-07-19	Africa|hCoV-19/South Africa/KRISP-K002671/2020|EPI ISL 535537|B.1|South Africa|2020-08-02	0.0004033763	Africa
Africa|hCoV-19/South Africa/KRISP-K001337/2020|EPI ISL 515822|B.1.1.206|South Africa|2020-07-19	Africa|hCoV-19/South Africa/KRISP-K002671/2020|EPI ISL 535537|B.1|South Africa|2020-08-02	0.0005042729	Africa
Africa|hCoV-19/South Africa/KRISP-K001338/2020|EPI ISL 515823|B.1.5.16|South Africa|2020-07-18	Africa|hCoV-19/South Africa/KRISP-K002671/2020|EPI ISL 535537|B.1|South Africa|2020-08-02	0.0003024793	Africa
Africa|hCoV-19/South Africa/KRISP-K001339/2020|EPI ISL 515824|B.1.1.57|South Africa|2020-07-10	Africa|hCoV-19/South Africa/KRISP-K002671/2020|EPI ISL 535537|B.1|South Africa|2020-08-02	0.0005053891	Africa
Africa|hCoV-19/South Africa/KRISP-K001340/2020|EPI ISL 515825|B.1.1.206|South Africa|2020-07-10	Africa|hCoV-19/South Africa/KRISP-K002671/2020|EPI ISL 535537|B.1|South Africa|2020-08-02	0.0005378913	Africa
Africa|hCoV-19/South Africa/KRISP-K001341/2020|EPI ISL 515826|B.1.1.56|South Africa|2020-07-10	Africa|hCoV-19/South Africa/KRISP-K002671/2020|EPI ISL 535537|B.1|South Africa|2020-08-02	0.0005042509	Africa
Africa|hCoV-19/South Africa/KRISP-K001344/2020|EPI ISL 515829|B.1.1.254|South Africa|2020-07-13	Africa|hCoV-19/South Africa/KRISP-K002671/2020|EPI ISL 535537|B.1|South Africa|2020-08-02	0.0004369720	Africa
Africa|hCoV-19/South Africa/KRISP-K001345/2020|EPI ISL 515830|B.1.106|South Africa|2020-07-13	Africa|hCoV-19/South Africa/KRISP-K002671/2020|EPI ISL 535537|B.1|South Africa|2020-08-02	0.0004369602	Africa
Africa|hCoV-19/South Africa/KRISP-K001346/2020|EPI ISL 515831|H.1|South Africa|2020-07-13	Africa|hCoV-19/South Africa/KRISP-K002671/2020|EPI ISL 535537|B.1|South Africa|2020-08-02	0.0004369911	Africa
Africa|hCoV-19/South Africa/KRISP-K001347/2020|EPI ISL 515832|H.1|South Africa|2020-07-01	Africa|hCoV-19/South Africa/KRISP-K002671/2020|EPI ISL 535537|B.1|South Africa|2020-08-02	0.0003697306	Africa
Africa|hCoV-19/South Africa/KRISP-K001348/2020|EPI ISL 515833|B.1.5|South Africa|2020-07-01	Africa|hCoV-19/South Africa/KRISP-K002671/2020|EPI ISL 535537|B.1|South Africa|2020-08-02	0.0003024864	Africa
Africa|hCoV-19/South Africa/KRISP-K001349/2020|EPI ISL 515834|B.1.5|South Africa|2020-07-01	Africa|hCoV-19/South Africa/KRISP-K002671/2020|EPI ISL 535537|B.1|South Africa|2020-08-02	0.0004405684	Africa
Africa|hCoV-19/South Africa/KRISP-K001350/2020|EPI ISL 515835|B.1.1.273|South Africa|2020-06-30	Africa|hCoV-19/South Africa/KRISP-K002671/2020|EPI ISL 535537|B.1|South Africa|2020-08-02	0.0004706060	Africa
Africa|hCoV-19/South Africa/KRISP-K001351/2020|EPI ISL 515836|B.1.1.206|South Africa|2020-07-01	Africa|hCoV-19/South Africa/KRISP-K002671/2020|EPI ISL 535537|B.1|South Africa|2020-08-02	0.0006051785	Africa
Africa|hCoV-19/South Africa/KRISP-K001352/2020|EPI ISL 515837|B.1.1|South Africa|2020-06-24	Africa|hCoV-19/South Africa/KRISP-K002671/2020|EPI ISL 535537|B.1|South Africa|2020-08-02	0.0004033412	Africa
Africa|hCoV-19/South Africa/KRISP-K001353/2020|EPI ISL 515838|B.1.1.1|South Africa|2020-07-01	Africa|hCoV-19/South Africa/KRISP-K002671/2020|EPI ISL 535537|B.1|South Africa|2020-08-02	0.0006387845	Africa
Africa|hCoV-19/South Africa/KRISP-K001354/2020|EPI ISL 515839|B.1.1.273|South Africa|2020-07-01	Africa|hCoV-19/South Africa/KRISP-K002671/2020|EPI ISL 535537|B.1|South Africa|2020-08-02	0.0005378804	Africa
Africa|hCoV-19/South Africa/KRISP-K001355/2020|EPI ISL 515840|B.1.1.273|South Africa|2020-07-17	Africa|hCoV-19/South Africa/KRISP-K002671/2020|EPI ISL 535537|B.1|South Africa|2020-08-02	0.0004369824	Africa
Africa|hCoV-19/South Africa/KRISP-K001356/2020|EPI ISL 515841|B.1.1.34|South Africa|2020-07-16	Africa|hCoV-19/South Africa/KRISP-K002671/2020|EPI ISL 535537|B.1|South Africa|2020-08-02	0.0004033587	Africa
Africa|hCoV-19/South Africa/KRISP-K001357/2020|EPI ISL 515842|C.1|South Africa|2020-07-16	Africa|hCoV-19/South Africa/KRISP-K002671/2020|EPI ISL 535537|B.1|South Africa|2020-08-02	0.0007397546	Africa
Africa|hCoV-19/South Africa/KRISP-K001358/2020|EPI ISL 515843|H.1|South Africa|2020-07-15	Africa|hCoV-19/South Africa/KRISP-K002671/2020|EPI ISL 535537|B.1|South Africa|2020-08-02	0.0004370101	Africa
Africa|hCoV-19/South Africa/KRISP-K001359/2020|EPI ISL 515844|B.1.1.273|South Africa|2020-07-16	Africa|hCoV-19/South Africa/KRISP-K002671/2020|EPI ISL 535537|B.1|South Africa|2020-08-02	0.0005714711	Africa
Africa|hCoV-19/South Africa/KRISP-K001360/2020|EPI ISL 515845|B.1.1.206|South Africa|2020-07-16	Africa|hCoV-19/South Africa/KRISP-K002671/2020|EPI ISL 535537|B.1|South Africa|2020-08-02	0.0005715459	Africa
Africa|hCoV-19/South Africa/KRISP-K001361/2020|EPI ISL 515846|C.1|South Africa|2020-07-16	Africa|hCoV-19/South Africa/KRISP-K002671/2020|EPI ISL 535537|B.1|South Africa|2020-08-02	0.0006725221	Africa
Africa|hCoV-19/South Africa/KRISP-K001362/2020|EPI ISL 515847|B.1.1|South Africa|2020-07-15	Africa|hCoV-19/South Africa/KRISP-K002671/2020|EPI ISL 535537|B.1|South Africa|2020-08-02	0.0004033682	Africa
Africa|hCoV-19/South Africa/KRISP-K001363/2020|EPI ISL 515848|H.1|South Africa|2020-07-17	Africa|hCoV-19/South Africa/KRISP-K002671/2020|EPI ISL 535537|B.1|South Africa|2020-08-02	0.0004369911	Africa
Africa|hCoV-19/South Africa/KRISP-K001364/2020|EPI ISL 515849|B.1.1.273|South Africa|2020-07-16	Africa|hCoV-19/South Africa/KRISP-K002671/2020|EPI ISL 535537|B.1|South Africa|2020-08-02	0.0004033412	Africa
Africa|hCoV-19/South Africa/KRISP-K001365/2020|EPI ISL 515850|B.1.1.273|South Africa|2020-07-16	Africa|hCoV-19/South Africa/KRISP-K002671/2020|EPI ISL 535537|B.1|South Africa|2020-08-02	0.0005042628	Africa
Africa|hCoV-19/South Africa/KRISP-K001366/2020|EPI ISL 515851|B.1.140|South Africa|2020-07-16	Africa|hCoV-19/South Africa/KRISP-K002671/2020|EPI ISL 535537|B.1|South Africa|2020-08-02	0.0005042408	Africa
Africa|hCoV-19/South Africa/KRISP-K001367/2020|EPI ISL 515852|B.1.1.273|South Africa|2020-07-16	Africa|hCoV-19/South Africa/KRISP-K002671/2020|EPI ISL 535537|B.1|South Africa|2020-08-02	0.0004033412	Africa
Africa|hCoV-19/South Africa/KRISP-K001368/2020|EPI ISL 515853|B.1.1.273|South Africa|2020-07-15	Africa|hCoV-19/South Africa/KRISP-K002671/2020|EPI ISL 535537|B.1|South Africa|2020-08-02	0.0005042189	Africa
Africa|hCoV-19/South Africa/KRISP-K001370/2020|EPI ISL 515855|H.1|South Africa|2020-07-15	Africa|hCoV-19/South Africa/KRISP-K002671/2020|EPI ISL 535537|B.1|South Africa|2020-08-02	0.0004049019	Africa
Africa|hCoV-19/South Africa/KRISP-K001372/2020|EPI ISL 515857|B.1.1.52|South Africa|2020-07-15	Africa|hCoV-19/South Africa/KRISP-K002671/2020|EPI ISL 535537|B.1|South Africa|2020-08-02	0.0004378638	Africa
Africa|hCoV-19/South Africa/KRISP-K001373/2020|EPI ISL 515858|B.1.1.273|South Africa|2020-07-17	Africa|hCoV-19/South Africa/KRISP-K002671/2020|EPI ISL 535537|B.1|South Africa|2020-08-02	0.0005042409	Africa
Africa|hCoV-19/South Africa/KRISP-K001374/2020|EPI ISL 515859|B.1.1.273|South Africa|2020-07-16	Africa|hCoV-19/South Africa/KRISP-K002671/2020|EPI ISL 535537|B.1|South Africa|2020-08-02	0.0005042646	Africa
Africa|hCoV-19/South Africa/KRISP-K001375/2020|EPI ISL 515860|B.1.1.273|South Africa|2020-07-16	Africa|hCoV-19/South Africa/KRISP-K002671/2020|EPI ISL 535537|B.1|South Africa|2020-08-02	0.0005378443	Africa
Africa|hCoV-19/South Africa/KRISP-K001377/2020|EPI ISL 515862|B.1.1.206|South Africa|2020-07-16	Africa|hCoV-19/South Africa/KRISP-K002671/2020|EPI ISL 535537|B.1|South Africa|2020-08-02	0.0004369808	Africa
Africa|hCoV-19/South Africa/KRISP-K001378/2020|EPI ISL 515863|B.1.1.117|South Africa|2020-07-17	Africa|hCoV-19/South Africa/KRISP-K002671/2020|EPI ISL 535537|B.1|South Africa|2020-08-02	0.0003697219	Africa
Africa|hCoV-19/South Africa/KRISP-K001379/2020|EPI ISL 515864|B.1.1.206|South Africa|2020-07-09	Africa|hCoV-19/South Africa/KRISP-K002671/2020|EPI ISL 535537|B.1|South Africa|2020-08-02	0.0004706042	Africa
Africa|hCoV-19/South Africa/KRISP-K001380/2020|EPI ISL 515865|B.1.1.206|South Africa|2020-07-19	Africa|hCoV-19/South Africa/KRISP-K002671/2020|EPI ISL 535537|B.1|South Africa|2020-08-02	0.0005042409	Africa
Africa|hCoV-19/South Africa/KRISP-K001381/2020|EPI ISL 515866|C.1|South Africa|2020-07-19	Africa|hCoV-19/South Africa/KRISP-K002671/2020|EPI ISL 535537|B.1|South Africa|2020-08-02	0.0007734136	Africa
Africa|hCoV-19/South Africa/KRISP-K001383/2020|EPI ISL 515867|B.1.1.206|South Africa|2020-07-17	Africa|hCoV-19/South Africa/KRISP-K002671/2020|EPI ISL 535537|B.1|South Africa|2020-08-02	0.0006388530	Africa
Africa|hCoV-19/South Africa/KRISP-K001384/2020|EPI ISL 515868|B.1.1.206|South Africa|2020-07-17	Africa|hCoV-19/South Africa/KRISP-K002671/2020|EPI ISL 535537|B.1|South Africa|2020-08-02	0.0005715210	Africa
Africa|hCoV-19/South Africa/KRISP-K001385/2020|EPI ISL 515869|B.1.1.206|South Africa|2020-07-09	Africa|hCoV-19/South Africa/KRISP-K002671/2020|EPI ISL 535537|B.1|South Africa|2020-08-02	0.0004369808	Africa
Africa|hCoV-19/South Africa/KRISP-K001386/2020|EPI ISL 515870|C.1|South Africa|2020-07-17	Africa|hCoV-19/South Africa/KRISP-K002671/2020|EPI ISL 535537|B.1|South Africa|2020-08-02	0.0006724769	Africa
Africa|hCoV-19/South Africa/KRISP-K001388/2020|EPI ISL 515872|B.1.1.62|South Africa|2020-07-18	Africa|hCoV-19/South Africa/KRISP-K002671/2020|EPI ISL 535537|B.1|South Africa|2020-08-02	0.0004706358	Africa
Africa|hCoV-19/South Africa/KRISP-K001390/2020|EPI ISL 515874|B.1.140|South Africa|2020-07-20	Africa|hCoV-19/South Africa/KRISP-K002671/2020|EPI ISL 535537|B.1|South Africa|2020-08-02	0.0004706341	Africa
Africa|hCoV-19/South Africa/KRISP-K001391/2020|EPI ISL 515875|C.9|South Africa|2020-07-18	Africa|hCoV-19/South Africa/KRISP-K002671/2020|EPI ISL 535537|B.1|South Africa|2020-08-02	0.0006387567	Africa
Africa|hCoV-19/South Africa/KRISP-K001393/2020|EPI ISL 515877|B.1.1.206|South Africa|2020-07-16	Africa|hCoV-19/South Africa/KRISP-K002671/2020|EPI ISL 535537|B.1|South Africa|2020-08-02	0.0004369617	Africa
Africa|hCoV-19/South Africa/KRISP-K001394/2020|EPI ISL 515878|B.1.1.273|South Africa|2020-07-18	Africa|hCoV-19/South Africa/KRISP-K002671/2020|EPI ISL 535537|B.1|South Africa|2020-08-02	0.0005042189	Africa
Africa|hCoV-19/South Africa/KRISP-K001395/2020|EPI ISL 515879|B.1.1.273|South Africa|2020-07-19	Africa|hCoV-19/South Africa/KRISP-K002671/2020|EPI ISL 535537|B.1|South Africa|2020-08-02	0.0005196756	Africa
Africa|hCoV-19/South Africa/KRISP-K001397/2020|EPI ISL 515880|C.9|South Africa|2020-07-18	Africa|hCoV-19/South Africa/KRISP-K002671/2020|EPI ISL 535537|B.1|South Africa|2020-08-02	0.0006431450	Africa
Africa|hCoV-19/South Africa/KRISP-K001398/2020|EPI ISL 515881|B.1.1.206|South Africa|2020-07-18	Africa|hCoV-19/South Africa/KRISP-K002671/2020|EPI ISL 535537|B.1|South Africa|2020-08-02	0.0005715459	Africa
Africa|hCoV-19/South Africa/KRISP-K001399/2020|EPI ISL 515882|B.1.1.206|South Africa|2020-07-18	Africa|hCoV-19/South Africa/KRISP-K002671/2020|EPI ISL 535537|B.1|South Africa|2020-08-02	0.0004033507	Africa
Africa|hCoV-19/South Africa/KRISP-K001400/2020|EPI ISL 515883|B.1.106|South Africa|2020-07-17	Africa|hCoV-19/South Africa/KRISP-K002671/2020|EPI ISL 535537|B.1|South Africa|2020-08-02	0.0003360736	Africa
Africa|hCoV-19/South Africa/KRISP-K001402/2020|EPI ISL 515885|B.1.1.206|South Africa|2020-07-18	Africa|hCoV-19/South Africa/KRISP-K002671/2020|EPI ISL 535537|B.1|South Africa|2020-08-02	0.0004706264	Africa
Africa|hCoV-19/South Africa/KRISP-K001403/2020|EPI ISL 515886|B.1.1.206|South Africa|2020-07-18	Africa|hCoV-19/South Africa/KRISP-K002671/2020|EPI ISL 535537|B.1|South Africa|2020-08-02	0.0004369911	Africa
Africa|hCoV-19/South Africa/KRISP-K001405/2020|EPI ISL 515888|B.1.1.206|South Africa|2020-07-18	Africa|hCoV-19/South Africa/KRISP-K002671/2020|EPI ISL 535537|B.1|South Africa|2020-08-02	0.0005042628	Africa
Africa|hCoV-19/South Africa/KRISP-K001407/2020|EPI ISL 515890|C.9|South Africa|2020-07-18	Africa|hCoV-19/South Africa/KRISP-K002671/2020|EPI ISL 535537|B.1|South Africa|2020-08-02	0.0006407966	Africa
Africa|hCoV-19/South Africa/KRISP-K001408/2020|EPI ISL 515891|B.1.1.206|South Africa|2020-07-18	Africa|hCoV-19/South Africa/KRISP-K002671/2020|EPI ISL 535537|B.1|South Africa|2020-08-02	0.0004369911	Africa
Africa|hCoV-19/South Africa/KRISP-K001409/2020|EPI ISL 515892|B.1.1.273|South Africa|2020-07-17	Africa|hCoV-19/South Africa/KRISP-K002671/2020|EPI ISL 535537|B.1|South Africa|2020-08-02	0.0005715230	Africa
Africa|hCoV-19/South Africa/KRISP-K001410/2020|EPI ISL 515893|C.1|South Africa|2020-07-17	Africa|hCoV-19/South Africa/KRISP-K002671/2020|EPI ISL 535537|B.1|South Africa|2020-08-02	0.0006051663	Africa
Africa|hCoV-19/South Africa/KRISP-K002162/2020|EPI ISL 515568|H.1|South Africa|2020-07-08	Africa|hCoV-19/South Africa/KRISP-K002671/2020|EPI ISL 535537|B.1|South Africa|2020-08-02	0.0004369911	Africa
Africa|hCoV-19/South Africa/KRISP-K002163/2020|EPI ISL 515569|B.1.1.206|South Africa|2020-07-22	Africa|hCoV-19/South Africa/KRISP-K002671/2020|EPI ISL 535537|B.1|South Africa|2020-08-02	0.0004706247	Africa
Africa|hCoV-19/South Africa/KRISP-K002165/2020|EPI ISL 515571|B.1.1.206|South Africa|2020-07-22	Africa|hCoV-19/South Africa/KRISP-K002671/2020|EPI ISL 535537|B.1|South Africa|2020-08-02	0.0005086912	Africa
Africa|hCoV-19/South Africa/KRISP-K002168/2020|EPI ISL 515572|B.1.1|South Africa|2020-07-01	Africa|hCoV-19/South Africa/KRISP-K002671/2020|EPI ISL 535537|B.1|South Africa|2020-08-02	0.0003871283	Africa
Africa|hCoV-19/South Africa/KRISP-K002171/2020|EPI ISL 515573|H.1|South Africa|2020-07-08	Africa|hCoV-19/South Africa/KRISP-K002671/2020|EPI ISL 535537|B.1|South Africa|2020-08-02	0.0004033681	Africa
Africa|hCoV-19/South Africa/KRISP-K002172/2020|EPI ISL 515574|B.1|South Africa|2020-07-08	Africa|hCoV-19/South Africa/KRISP-K002671/2020|EPI ISL 535537|B.1|South Africa|2020-08-02	0.0004708843	Africa
Africa|hCoV-19/South Africa/KRISP-K002173/2020|EPI ISL 515575|B.1.1.206|South Africa|2020-07-08	Africa|hCoV-19/South Africa/KRISP-K002671/2020|EPI ISL 535537|B.1|South Africa|2020-08-02	0.0005715572	Africa
Africa|hCoV-19/South Africa/KRISP-K002174/2020|EPI ISL 515576|B.1.1.206|South Africa|2020-07-09	Africa|hCoV-19/South Africa/KRISP-K002671/2020|EPI ISL 535537|B.1|South Africa|2020-08-02	0.0004405788	Africa
Africa|hCoV-19/South Africa/KRISP-K002175/2020|EPI ISL 515577|B.1.1.57|South Africa|2020-07-09	Africa|hCoV-19/South Africa/KRISP-K002671/2020|EPI ISL 535537|B.1|South Africa|2020-08-02	0.0003747759	Africa
Africa|hCoV-19/South Africa/KRISP-K002176/2020|EPI ISL 515578|B.1.1.206|South Africa|2020-06-29	Africa|hCoV-19/South Africa/KRISP-K002671/2020|EPI ISL 535537|B.1|South Africa|2020-08-02	0.0003847896	Africa
Africa|hCoV-19/South Africa/KRISP-K002177/2020|EPI ISL 515579|B.1.1.57|South Africa|2020-07-09	Africa|hCoV-19/South Africa/KRISP-K002671/2020|EPI ISL 535537|B.1|South Africa|2020-08-02	0.0003724284	Africa
Africa|hCoV-19/South Africa/KRISP-K002179/2020|EPI ISL 515580|B.1.1.273|South Africa|2020-07-08	Africa|hCoV-19/South Africa/KRISP-K002671/2020|EPI ISL 535537|B.1|South Africa|2020-08-02	0.0004369912	Africa
Africa|hCoV-19/South Africa/KRISP-K002182/2020|EPI ISL 515581|B.1.1|South Africa|2020-07-08	Africa|hCoV-19/South Africa/KRISP-K002671/2020|EPI ISL 535537|B.1|South Africa|2020-08-02	0.0004797577	Africa
Africa|hCoV-19/South Africa/KRISP-K002183/2020|EPI ISL 515582|B.1.1.206|South Africa|2020-07-09	Africa|hCoV-19/South Africa/KRISP-K002671/2020|EPI ISL 535537|B.1|South Africa|2020-08-02	0.0005715572	Africa
Africa|hCoV-19/South Africa/KRISP-K002185/2020|EPI ISL 515584|B.1.1.84|South Africa|2020-06-30	Africa|hCoV-19/South Africa/KRISP-K002671/2020|EPI ISL 535537|B.1|South Africa|2020-08-02	0.0003697306	Africa
Africa|hCoV-19/South Africa/KRISP-K002186/2020|EPI ISL 515585|B.1.1.84|South Africa|2020-06-30	Africa|hCoV-19/South Africa/KRISP-K002671/2020|EPI ISL 535537|B.1|South Africa|2020-08-02	0.0004705837	Africa
Africa|hCoV-19/South Africa/KRISP-K002187/2020|EPI ISL 515586|B.1.1.273|South Africa|2020-07-08	Africa|hCoV-19/South Africa/KRISP-K002671/2020|EPI ISL 535537|B.1|South Africa|2020-08-02	0.0004705948	Africa
Africa|hCoV-19/South Africa/KRISP-K002188/2020|EPI ISL 515587|B.1.5|South Africa|2020-07-08	Africa|hCoV-19/South Africa/KRISP-K002671/2020|EPI ISL 535537|B.1|South Africa|2020-08-02	0.0002047999	Africa
Africa|hCoV-19/South Africa/KRISP-K002189/2020|EPI ISL 515588|B.1.5|South Africa|2020-07-08	Africa|hCoV-19/South Africa/KRISP-K002671/2020|EPI ISL 535537|B.1|South Africa|2020-08-02	0.0002372676	Africa
Africa|hCoV-19/South Africa/KRISP-K002190/2020|EPI ISL 515589|B.1.1.62|South Africa|2020-07-14	Africa|hCoV-19/South Africa/KRISP-K002671/2020|EPI ISL 535537|B.1|South Africa|2020-08-02	0.0004369998	Africa
Africa|hCoV-19/South Africa/KRISP-K002191/2020|EPI ISL 515590|B.1.5|South Africa|2020-07-06	Africa|hCoV-19/South Africa/KRISP-K002671/2020|EPI ISL 535537|B.1|South Africa|2020-08-02	0.0002383038	Africa
Africa|hCoV-19/South Africa/KRISP-K002194/2020|EPI ISL 515592|B.1.1.40|South Africa|2020-07-16	Africa|hCoV-19/South Africa/KRISP-K002671/2020|EPI ISL 535537|B.1|South Africa|2020-08-02	0.0005714577	Africa
Africa|hCoV-19/South Africa/KRISP-K002195/2020|EPI ISL 515593|C.1|South Africa|2020-07-10	Africa|hCoV-19/South Africa/KRISP-K002671/2020|EPI ISL 535537|B.1|South Africa|2020-08-02	0.0005719709	Africa
Africa|hCoV-19/South Africa/KRISP-K002196/2020|EPI ISL 515594|B.1.1.273|South Africa|2020-07-05	Africa|hCoV-19/South Africa/KRISP-K002671/2020|EPI ISL 535537|B.1|South Africa|2020-08-02	0.0004705948	Africa
Africa|hCoV-19/South Africa/KRISP-K002197/2020|EPI ISL 515595|B.1.1.206|South Africa|2020-07-13	Africa|hCoV-19/South Africa/KRISP-K002671/2020|EPI ISL 535537|B.1|South Africa|2020-08-02	0.0004205403	Africa
Africa|hCoV-19/South Africa/KRISP-K002198/2020|EPI ISL 515596|B.1.5|South Africa|2020-07-17	Africa|hCoV-19/South Africa/KRISP-K002671/2020|EPI ISL 535537|B.1|South Africa|2020-08-02	0.0003698511	Africa
Africa|hCoV-19/South Africa/KRISP-K002199/2020|EPI ISL 515597|B.1.140|South Africa|2020-07-14	Africa|hCoV-19/South Africa/KRISP-K002671/2020|EPI ISL 535537|B.1|South Africa|2020-08-02	0.0003697380	Africa
Africa|hCoV-19/South Africa/KRISP-K002200/2020|EPI ISL 515598|B.1.144|South Africa|2020-07-01	Africa|hCoV-19/South Africa/KRISP-K002671/2020|EPI ISL 535537|B.1|South Africa|2020-08-02	0.0002463042	Africa
Africa|hCoV-19/South Africa/KRISP-K002201/2020|EPI ISL 515599|B.1.106|South Africa|2020-07-01	Africa|hCoV-19/South Africa/KRISP-K002671/2020|EPI ISL 535537|B.1|South Africa|2020-08-02	0.0004075777	Africa
Africa|hCoV-19/South Africa/KRISP-K002202/2020|EPI ISL 515600|B.1.140|South Africa|2020-07-16	Africa|hCoV-19/South Africa/KRISP-K002671/2020|EPI ISL 535537|B.1|South Africa|2020-08-02	0.0003697380	Africa
Africa|hCoV-19/South Africa/KRISP-K002203/2020|EPI ISL 515601|B.1.140|South Africa|2020-07-09	Africa|hCoV-19/South Africa/KRISP-K002671/2020|EPI ISL 535537|B.1|South Africa|2020-08-02	0.0004369911	Africa
Africa|hCoV-19/South Africa/KRISP-K002204/2020|EPI ISL 515602|B.1.1.273|South Africa|2020-07-18	Africa|hCoV-19/South Africa/KRISP-K002671/2020|EPI ISL 535537|B.1|South Africa|2020-08-02	0.0004705948	Africa
Africa|hCoV-19/South Africa/KRISP-K002205/2020|EPI ISL 515603|B.1.106|South Africa|2020-07-16	Africa|hCoV-19/South Africa/KRISP-K002671/2020|EPI ISL 535537|B.1|South Africa|2020-08-02	0.0005415297	Africa
Africa|hCoV-19/South Africa/KRISP-K002206/2020|EPI ISL 515604|B.1.1.273|South Africa|2020-07-17	Africa|hCoV-19/South Africa/KRISP-K002671/2020|EPI ISL 535537|B.1|South Africa|2020-08-02	0.0005042308	Africa
Africa|hCoV-19/South Africa/KRISP-K002209/2020|EPI ISL 515606|B.1.140|South Africa|2020-07-24	Africa|hCoV-19/South Africa/KRISP-K002671/2020|EPI ISL 535537|B.1|South Africa|2020-08-02	0.0006388808	Africa
Africa|hCoV-19/South Africa/KRISP-K002210/2020|EPI ISL 515607|B.1.1.117|South Africa|2020-07-24	Africa|hCoV-19/South Africa/KRISP-K002671/2020|EPI ISL 535537|B.1|South Africa|2020-08-02	0.0004709207	Africa
Africa|hCoV-19/South Africa/KRISP-K002211/2020|EPI ISL 515608|B.1.140|South Africa|2020-07-08	Africa|hCoV-19/South Africa/KRISP-K002671/2020|EPI ISL 535537|B.1|South Africa|2020-08-02	0.0004459582	Africa
Africa|hCoV-19/South Africa/KRISP-K002213/2020|EPI ISL 515610|C.1|South Africa|2020-07-30	Africa|hCoV-19/South Africa/KRISP-K002671/2020|EPI ISL 535537|B.1|South Africa|2020-08-02	0.0005380358	Africa
Africa|hCoV-19/South Africa/KRISP-K002214/2020|EPI ISL 515611|B.1.1.117|South Africa|2020-07-30	Africa|hCoV-19/South Africa/KRISP-K002671/2020|EPI ISL 535537|B.1|South Africa|2020-08-02	0.0003775410	Africa
Africa|hCoV-19/South Africa/KRISP-K002215/2020|EPI ISL 515612|B.1.1.206|South Africa|2020-07-30	Africa|hCoV-19/South Africa/KRISP-K002671/2020|EPI ISL 535537|B.1|South Africa|2020-08-02	0.0005042730	Africa
Africa|hCoV-19/South Africa/KRISP-K002216/2020|EPI ISL 515613|B.1.1.206|South Africa|2020-07-18	Africa|hCoV-19/South Africa/KRISP-K002671/2020|EPI ISL 535537|B.1|South Africa|2020-08-02	0.0004742767	Africa
Africa|hCoV-19/South Africa/KRISP-K002217/2020|EPI ISL 515614|B.1.144|South Africa|2020-07-18	Africa|hCoV-19/South Africa/KRISP-K002671/2020|EPI ISL 535537|B.1|South Africa|2020-08-02	0.0002421135	Africa
Africa|hCoV-19/South Africa/KRISP-K002218/2020|EPI ISL 515615|B.1.1.206|South Africa|2020-07-17	Africa|hCoV-19/South Africa/KRISP-K002671/2020|EPI ISL 535537|B.1|South Africa|2020-08-02	0.0006082802	Africa
Africa|hCoV-19/South Africa/KRISP-K002219/2020|EPI ISL 515616|H.1|South Africa|2020-07-21	Africa|hCoV-19/South Africa/KRISP-K002671/2020|EPI ISL 535537|B.1|South Africa|2020-08-02	0.0004372850	Africa
Africa|hCoV-19/South Africa/KRISP-K002220/2020|EPI ISL 515617|B.1.144|South Africa|2020-07-13	Africa|hCoV-19/South Africa/KRISP-K002671/2020|EPI ISL 535537|B.1|South Africa|2020-08-02	0.0002764744	Africa
Africa|hCoV-19/South Africa/KRISP-K002221/2020|EPI ISL 515618|B.1.1.206|South Africa|2020-07-20	Africa|hCoV-19/South Africa/KRISP-K002671/2020|EPI ISL 535537|B.1|South Africa|2020-08-02	0.0004203929	Africa
Africa|hCoV-19/South Africa/KRISP-K002222/2020|EPI ISL 515619|B.1.106|South Africa|2020-07-21	Africa|hCoV-19/South Africa/KRISP-K002671/2020|EPI ISL 535537|B.1|South Africa|2020-08-02	0.0002353638	Africa
Africa|hCoV-19/South Africa/KRISP-K002223/2020|EPI ISL 515620|C.1|South Africa|2020-07-21	Africa|hCoV-19/South Africa/KRISP-K002671/2020|EPI ISL 535537|B.1|South Africa|2020-08-02	0.0005465677	Africa
Africa|hCoV-19/South Africa/KRISP-K002225/2020|EPI ISL 515621|B.1.1.206|South Africa|2020-07-21	Africa|hCoV-19/South Africa/KRISP-K002671/2020|EPI ISL 535537|B.1|South Africa|2020-08-02	0.0004928018	Africa
Africa|hCoV-19/South Africa/KRISP-K002226/2020|EPI ISL 515622|B.1.1.254|South Africa|2020-07-21	Africa|hCoV-19/South Africa/KRISP-K002671/2020|EPI ISL 535537|B.1|South Africa|2020-08-02	0.0004033580	Africa
Africa|hCoV-19/South Africa/KRISP-K002227/2020|EPI ISL 515623|B.1.237|South Africa|2020-07-21	Africa|hCoV-19/South Africa/KRISP-K002671/2020|EPI ISL 535537|B.1|South Africa|2020-08-02	0.0003360949	Africa
Africa|hCoV-19/South Africa/KRISP-K002228/2020|EPI ISL 515624|B.1.5|South Africa|2020-07-20	Africa|hCoV-19/South Africa/KRISP-K002671/2020|EPI ISL 535537|B.1|South Africa|2020-08-02	0.0002795433	Africa
Africa|hCoV-19/South Africa/KRISP-K002229/2020|EPI ISL 515625|B.1.1.206|South Africa|2020-07-21	Africa|hCoV-19/South Africa/KRISP-K002671/2020|EPI ISL 535537|B.1|South Africa|2020-08-02	0.0005787573	Africa
Africa|hCoV-19/South Africa/KRISP-K002230/2020|EPI ISL 515626|C.1|South Africa|2020-07-21	Africa|hCoV-19/South Africa/KRISP-K002671/2020|EPI ISL 535537|B.1|South Africa|2020-08-02	0.0005837188	Africa
Africa|hCoV-19/South Africa/KRISP-K002231/2020|EPI ISL 515627|B.1.1|South Africa|2020-07-18	Africa|hCoV-19/South Africa/KRISP-K002671/2020|EPI ISL 535537|B.1|South Africa|2020-08-02	0.0003697380	Africa
Africa|hCoV-19/South Africa/KRISP-K002234/2020|EPI ISL 515628|C.1|South Africa|2020-07-21	Africa|hCoV-19/South Africa/KRISP-K002671/2020|EPI ISL 535537|B.1|South Africa|2020-08-02	0.0005714960	Africa
Africa|hCoV-19/South Africa/KRISP-K002237/2020|EPI ISL 515629|C.1|South Africa|2020-07-20	Africa|hCoV-19/South Africa/KRISP-K002671/2020|EPI ISL 535537|B.1|South Africa|2020-08-02	0.0005439872	Africa
Africa|hCoV-19/South Africa/KRISP-K002238/2020|EPI ISL 515630|B.1.1|South Africa|2020-07-20	Africa|hCoV-19/South Africa/KRISP-K002671/2020|EPI ISL 535537|B.1|South Africa|2020-08-02	0.0003150717	Africa
Africa|hCoV-19/South Africa/KRISP-K002239/2020|EPI ISL 515631|B.1.1.206|South Africa|2020-07-20	Africa|hCoV-19/South Africa/KRISP-K002671/2020|EPI ISL 535537|B.1|South Africa|2020-08-02	0.0005042528	Africa
Africa|hCoV-19/South Africa/KRISP-K002242/2020|EPI ISL 515633|B.1.5|South Africa|2020-07-21	Africa|hCoV-19/South Africa/KRISP-K002671/2020|EPI ISL 535537|B.1|South Africa|2020-08-02	0.0003385717	Africa
Africa|hCoV-19/South Africa/KRISP-K002243/2020|EPI ISL 515634|B.1.1.34|South Africa|2020-07-21	Africa|hCoV-19/South Africa/KRISP-K002671/2020|EPI ISL 535537|B.1|South Africa|2020-08-02	0.0005378551	Africa
Africa|hCoV-19/South Africa/KRISP-K002244/2020|EPI ISL 515635|B.1.106|South Africa|2020-07-20	Africa|hCoV-19/South Africa/KRISP-K002671/2020|EPI ISL 535537|B.1|South Africa|2020-08-02	0.0003369226	Africa
Africa|hCoV-19/South Africa/KRISP-K002249/2020|EPI ISL 515636|B.1.1|South Africa|2020-07-21	Africa|hCoV-19/South Africa/KRISP-K002671/2020|EPI ISL 535537|B.1|South Africa|2020-08-02	0.0004779678	Africa
Africa|hCoV-19/South Africa/KRISP-K002251/2020|EPI ISL 515638|B.1.1|South Africa|2020-07-21	Africa|hCoV-19/South Africa/KRISP-K002671/2020|EPI ISL 535537|B.1|South Africa|2020-08-02	0.0003738641	Africa
Africa|hCoV-19/South Africa/KRISP-K002253/2020|EPI ISL 515639|B.1.1.117|South Africa|2020-07-21	Africa|hCoV-19/South Africa/KRISP-K002671/2020|EPI ISL 535537|B.1|South Africa|2020-08-02	0.0004369808	Africa
Africa|hCoV-19/South Africa/KRISP-K002255/2020|EPI ISL 515640|B.1.1|South Africa|2020-07-21	Africa|hCoV-19/South Africa/KRISP-K002671/2020|EPI ISL 535537|B.1|South Africa|2020-08-02	0.0004046834	Africa
Africa|hCoV-19/South Africa/KRISP-K002256/2020|EPI ISL 515641|B.1.1.56|South Africa|2020-07-21	Africa|hCoV-19/South Africa/KRISP-K002671/2020|EPI ISL 535537|B.1|South Africa|2020-08-02	0.0005379019	Africa
Africa|hCoV-19/South Africa/KRISP-K002257/2020|EPI ISL 515642|B.1.1.206|South Africa|2020-07-19	Africa|hCoV-19/South Africa/KRISP-K002671/2020|EPI ISL 535537|B.1|South Africa|2020-08-02	0.0005378785	Africa
Africa|hCoV-19/South Africa/KRISP-K002258/2020|EPI ISL 515643|B.1.1.206|South Africa|2020-07-18	Africa|hCoV-19/South Africa/KRISP-K002671/2020|EPI ISL 535537|B.1|South Africa|2020-08-02	0.0003697219	Africa
Africa|hCoV-19/South Africa/KRISP-K002259/2020|EPI ISL 515644|C.1|South Africa|2020-07-18	Africa|hCoV-19/South Africa/KRISP-K002671/2020|EPI ISL 535537|B.1|South Africa|2020-08-02	0.0005378678	Africa
Africa|hCoV-19/South Africa/KRISP-K002260/2020|EPI ISL 515645|B.1.5|South Africa|2020-07-16	Africa|hCoV-19/South Africa/KRISP-K002671/2020|EPI ISL 535537|B.1|South Africa|2020-08-02	0.0003024804	Africa
Africa|hCoV-19/South Africa/KRISP-K002263/2020|EPI ISL 515646|B.1.1.206|South Africa|2020-07-19	Africa|hCoV-19/South Africa/KRISP-K002671/2020|EPI ISL 535537|B.1|South Africa|2020-08-02	0.0005425284	Africa
Africa|hCoV-19/South Africa/KRISP-K002264/2020|EPI ISL 515647|B.1.1.206|South Africa|2020-07-19	Africa|hCoV-19/South Africa/KRISP-K002671/2020|EPI ISL 535537|B.1|South Africa|2020-08-02	0.0004706247	Africa
Africa|hCoV-19/South Africa/KRISP-K002265/2020|EPI ISL 515648|B.1.1.62|South Africa|2020-07-20	Africa|hCoV-19/South Africa/KRISP-K002671/2020|EPI ISL 535537|B.1|South Africa|2020-08-02	0.0004773423	Africa
Africa|hCoV-19/South Africa/KRISP-K002266/2020|EPI ISL 515649|H.1|South Africa|2020-07-20	Africa|hCoV-19/South Africa/KRISP-K002671/2020|EPI ISL 535537|B.1|South Africa|2020-08-02	0.0004710162	Africa
Africa|hCoV-19/South Africa/KRISP-K002268/2020|EPI ISL 515650|C.1|South Africa|2020-07-20	Africa|hCoV-19/South Africa/KRISP-K002671/2020|EPI ISL 535537|B.1|South Africa|2020-08-02	0.0005378679	Africa
Africa|hCoV-19/South Africa/KRISP-K002269/2020|EPI ISL 515651|B.1.1.1|South Africa|2020-07-21	Africa|hCoV-19/South Africa/KRISP-K002671/2020|EPI ISL 535537|B.1|South Africa|2020-08-02	0.0004706153	Africa
Africa|hCoV-19/South Africa/KRISP-K002270/2020|EPI ISL 515652|B.1.1.206|South Africa|2020-07-20	Africa|hCoV-19/South Africa/KRISP-K002671/2020|EPI ISL 535537|B.1|South Africa|2020-08-02	0.0004718252	Africa
Africa|hCoV-19/South Africa/KRISP-K002271/2020|EPI ISL 515653|B.1.1.206|South Africa|2020-07-19	Africa|hCoV-19/South Africa/KRISP-K002671/2020|EPI ISL 535537|B.1|South Africa|2020-08-02	0.0003697219	Africa
Africa|hCoV-19/South Africa/KRISP-K002273/2020|EPI ISL 515654|C.1|South Africa|2020-07-21	Africa|hCoV-19/South Africa/KRISP-K002671/2020|EPI ISL 535537|B.1|South Africa|2020-08-02	0.0006051257	Africa
Africa|hCoV-19/South Africa/KRISP-K002274/2020|EPI ISL 515655|B.1.1.206|South Africa|2020-07-21	Africa|hCoV-19/South Africa/KRISP-K002671/2020|EPI ISL 535537|B.1|South Africa|2020-08-02	0.0004705948	Africa
Africa|hCoV-19/South Africa/KRISP-K002278/2020|EPI ISL 515658|B.1.1.206|South Africa|2020-07-21	Africa|hCoV-19/South Africa/KRISP-K002671/2020|EPI ISL 535537|B.1|South Africa|2020-08-02	0.0005715459	Africa
Africa|hCoV-19/South Africa/KRISP-K002279/2020|EPI ISL 515659|B.1.1.206|South Africa|2020-07-21	Africa|hCoV-19/South Africa/KRISP-K002671/2020|EPI ISL 535537|B.1|South Africa|2020-08-02	0.0005715459	Africa
Africa|hCoV-19/South Africa/KRISP-K002280/2020|EPI ISL 515660|C.1|South Africa|2020-07-21	Africa|hCoV-19/South Africa/KRISP-K002671/2020|EPI ISL 535537|B.1|South Africa|2020-08-02	0.0005715345	Africa
Africa|hCoV-19/South Africa/KRISP-K002281/2020|EPI ISL 515661|B.1.1.1|South Africa|2020-07-21	Africa|hCoV-19/South Africa/KRISP-K002671/2020|EPI ISL 535537|B.1|South Africa|2020-08-02	0.0004033507	Africa
Africa|hCoV-19/South Africa/KRISP-K002282/2020|EPI ISL 515662|C.2|South Africa|2020-07-21	Africa|hCoV-19/South Africa/KRISP-K002671/2020|EPI ISL 535537|B.1|South Africa|2020-08-02	0.0006387567	Africa
Africa|hCoV-19/South Africa/KRISP-K002283/2020|EPI ISL 515663|B.1.1.206|South Africa|2020-07-12	Africa|hCoV-19/South Africa/KRISP-K002671/2020|EPI ISL 535537|B.1|South Africa|2020-08-02	0.0004089482	Africa
Africa|hCoV-19/South Africa/KRISP-K002284/2020|EPI ISL 515664|B.1.1.206|South Africa|2020-07-21	Africa|hCoV-19/South Africa/KRISP-K002671/2020|EPI ISL 535537|B.1|South Africa|2020-08-02	0.0006282262	Africa
Africa|hCoV-19/South Africa/KRISP-K002287/2020|EPI ISL 515665|B.1.1.206|South Africa|2020-07-19	Africa|hCoV-19/South Africa/KRISP-K002671/2020|EPI ISL 535537|B.1|South Africa|2020-08-02	0.0005042625	Africa
Africa|hCoV-19/South Africa/KRISP-K002288/2020|EPI ISL 515666|B.1.1.206|South Africa|2020-07-21	Africa|hCoV-19/South Africa/KRISP-K002671/2020|EPI ISL 535537|B.1|South Africa|2020-08-02	0.0005714826	Africa
Africa|hCoV-19/South Africa/KRISP-K002289/2020|EPI ISL 515667|B.1.1.34|South Africa|2020-07-20	Africa|hCoV-19/South Africa/KRISP-K002671/2020|EPI ISL 535537|B.1|South Africa|2020-08-02	0.0004406879	Africa
Africa|hCoV-19/South Africa/KRISP-K002290/2020|EPI ISL 515668|B.1.1.206|South Africa|2020-07-23	Africa|hCoV-19/South Africa/KRISP-K002671/2020|EPI ISL 535537|B.1|South Africa|2020-08-02	0.0004706249	Africa
Africa|hCoV-19/South Africa/KRISP-K002291/2020|EPI ISL 515669|C.1|South Africa|2020-07-22	Africa|hCoV-19/South Africa/KRISP-K002671/2020|EPI ISL 535537|B.1|South Africa|2020-08-02	0.0007402273	Africa
Africa|hCoV-19/South Africa/KRISP-K002292/2020|EPI ISL 515670|B.1.1.206|South Africa|2020-07-22	Africa|hCoV-19/South Africa/KRISP-K002671/2020|EPI ISL 535537|B.1|South Africa|2020-08-02	0.0004434745	Africa
Africa|hCoV-19/South Africa/KRISP-K002293/2020|EPI ISL 515671|C.1|South Africa|2020-07-23	Africa|hCoV-19/South Africa/KRISP-K002671/2020|EPI ISL 535537|B.1|South Africa|2020-08-02	0.0006723889	Africa
Africa|hCoV-19/South Africa/KRISP-K002295/2020|EPI ISL 515672|B.1.1.206|South Africa|2020-07-23	Africa|hCoV-19/South Africa/KRISP-K002671/2020|EPI ISL 535537|B.1|South Africa|2020-08-02	0.0004706153	Africa
Africa|hCoV-19/South Africa/KRISP-K002296/2020|EPI ISL 515673|B.1.1.206|South Africa|2020-07-21	Africa|hCoV-19/South Africa/KRISP-K002671/2020|EPI ISL 535537|B.1|South Africa|2020-08-02	0.0003897512	Africa
Africa|hCoV-19/South Africa/KRISP-K002297/2020|EPI ISL 515674|C.6|South Africa|2020-07-20	Africa|hCoV-19/South Africa/KRISP-K002671/2020|EPI ISL 535537|B.1|South Africa|2020-08-02	0.0006727750	Africa
Africa|hCoV-19/South Africa/KRISP-K002298/2020|EPI ISL 515675|B.1.1.206|South Africa|2020-07-23	Africa|hCoV-19/South Africa/KRISP-K002671/2020|EPI ISL 535537|B.1|South Africa|2020-08-02	0.0004039016	Africa
Africa|hCoV-19/South Africa/KRISP-K002299/2020|EPI ISL 515676|H.1|South Africa|2020-07-22	Africa|hCoV-19/South Africa/KRISP-K002671/2020|EPI ISL 535537|B.1|South Africa|2020-08-02	0.0004370101	Africa
Africa|hCoV-19/South Africa/KRISP-K002300/2020|EPI ISL 515677|C.1|South Africa|2020-07-21	Africa|hCoV-19/South Africa/KRISP-K002671/2020|EPI ISL 535537|B.1|South Africa|2020-08-02	0.0007463712	Africa
Africa|hCoV-19/South Africa/KRISP-K002301/2020|EPI ISL 515678|B.1.1.206|South Africa|2020-07-22	Africa|hCoV-19/South Africa/KRISP-K002671/2020|EPI ISL 535537|B.1|South Africa|2020-08-02	0.0005042408	Africa
Africa|hCoV-19/South Africa/KRISP-K002303/2020|EPI ISL 515680|C.1|South Africa|2020-07-23	Africa|hCoV-19/South Africa/KRISP-K002671/2020|EPI ISL 535537|B.1|South Africa|2020-08-02	0.0006724341	Africa
Africa|hCoV-19/South Africa/KRISP-K002304/2020|EPI ISL 515681|C.1|South Africa|2020-07-23	Africa|hCoV-19/South Africa/KRISP-K002671/2020|EPI ISL 535537|B.1|South Africa|2020-08-02	0.0006723889	Africa
Africa|hCoV-19/South Africa/KRISP-K002306/2020|EPI ISL 515682|B.1.1.206|South Africa|2020-07-21	Africa|hCoV-19/South Africa/KRISP-K002671/2020|EPI ISL 535537|B.1|South Africa|2020-08-02	0.0006724342	Africa
Africa|hCoV-19/South Africa/KRISP-K002307/2020|EPI ISL 515683|B.1.1.206|South Africa|2020-07-23	Africa|hCoV-19/South Africa/KRISP-K002671/2020|EPI ISL 535537|B.1|South Africa|2020-08-02	0.0005378678	Africa
Africa|hCoV-19/South Africa/KRISP-K002308/2020|EPI ISL 515684|B.1.1.206|South Africa|2020-07-22	Africa|hCoV-19/South Africa/KRISP-K002671/2020|EPI ISL 535537|B.1|South Africa|2020-08-02	0.0004706358	Africa
Africa|hCoV-19/South Africa/KRISP-K002309/2020|EPI ISL 515685|B.1.1|South Africa|2020-07-23	Africa|hCoV-19/South Africa/KRISP-K002671/2020|EPI ISL 535537|B.1|South Africa|2020-08-02	0.0004058273	Africa
Africa|hCoV-19/South Africa/KRISP-K002310/2020|EPI ISL 515686|B.1.1.206|South Africa|2020-07-23	Africa|hCoV-19/South Africa/KRISP-K002671/2020|EPI ISL 535537|B.1|South Africa|2020-08-02	0.0006065793	Africa
Africa|hCoV-19/South Africa/KRISP-K002311/2020|EPI ISL 515687|C.9|South Africa|2020-07-22	Africa|hCoV-19/South Africa/KRISP-K002671/2020|EPI ISL 535537|B.1|South Africa|2020-08-02	0.0006388122	Africa
Africa|hCoV-19/South Africa/KRISP-K002312/2020|EPI ISL 515688|B.1.1.206|South Africa|2020-07-22	Africa|hCoV-19/South Africa/KRISP-K002671/2020|EPI ISL 535537|B.1|South Africa|2020-08-02	0.0004706059	Africa
Africa|hCoV-19/South Africa/KRISP-K002313/2020|EPI ISL 515689|B.1.140|South Africa|2020-07-22	Africa|hCoV-19/South Africa/KRISP-K002671/2020|EPI ISL 535537|B.1|South Africa|2020-08-02	0.0005378785	Africa
Africa|hCoV-19/South Africa/KRISP-K002314/2020|EPI ISL 515690|B.1.5|South Africa|2020-07-22	Africa|hCoV-19/South Africa/KRISP-K002671/2020|EPI ISL 535537|B.1|South Africa|2020-08-02	0.0003043416	Africa
Africa|hCoV-19/South Africa/KRISP-K002315/2020|EPI ISL 515691|B.1.5|South Africa|2020-07-22	Africa|hCoV-19/South Africa/KRISP-K002671/2020|EPI ISL 535537|B.1|South Africa|2020-08-02	0.0003697293	Africa
Africa|hCoV-19/South Africa/KRISP-K002316/2020|EPI ISL 515692|B.1.1.206|South Africa|2020-07-22	Africa|hCoV-19/South Africa/KRISP-K002671/2020|EPI ISL 535537|B.1|South Africa|2020-08-02	0.0005049807	Africa
Africa|hCoV-19/South Africa/KRISP-K002318/2020|EPI ISL 515694|B.1.1.206|South Africa|2020-07-22	Africa|hCoV-19/South Africa/KRISP-K002671/2020|EPI ISL 535537|B.1|South Africa|2020-08-02	0.0005715323	Africa
Africa|hCoV-19/South Africa/KRISP-K002319/2020|EPI ISL 515695|H.1|South Africa|2020-07-22	Africa|hCoV-19/South Africa/KRISP-K002671/2020|EPI ISL 535537|B.1|South Africa|2020-08-02	0.0004112743	Africa
Africa|hCoV-19/South Africa/KRISP-K002320/2020|EPI ISL 515696|B.1.5|South Africa|2020-07-22	Africa|hCoV-19/South Africa/KRISP-K002671/2020|EPI ISL 535537|B.1|South Africa|2020-08-02	0.0003024803	Africa
Africa|hCoV-19/South Africa/KRISP-K002321/2020|EPI ISL 515697|B.1.1.273|South Africa|2020-07-22	Africa|hCoV-19/South Africa/KRISP-K002671/2020|EPI ISL 535537|B.1|South Africa|2020-08-02	0.0005715095	Africa
Africa|hCoV-19/South Africa/KRISP-K002322/2020|EPI ISL 515698|B.1.5|South Africa|2020-07-22	Africa|hCoV-19/South Africa/KRISP-K002671/2020|EPI ISL 535537|B.1|South Africa|2020-08-02	0.0002016278	Africa
Africa|hCoV-19/South Africa/KRISP-K002323/2020|EPI ISL 515699|B.1.1.206|South Africa|2020-07-23	Africa|hCoV-19/South Africa/KRISP-K002671/2020|EPI ISL 535537|B.1|South Africa|2020-08-02	0.0004706264	Africa
Africa|hCoV-19/South Africa/KRISP-K002325/2020|EPI ISL 515701|B.1.1.206|South Africa|2020-07-22	Africa|hCoV-19/South Africa/KRISP-K002671/2020|EPI ISL 535537|B.1|South Africa|2020-08-02	0.0006725650	Africa
Africa|hCoV-19/South Africa/KRISP-K002326/2020|EPI ISL 515702|B.1.1.206|South Africa|2020-07-22	Africa|hCoV-19/South Africa/KRISP-K002671/2020|EPI ISL 535537|B.1|South Africa|2020-08-02	0.0007062216	Africa
Africa|hCoV-19/South Africa/KRISP-K002327/2020|EPI ISL 515703|B.1.1.206|South Africa|2020-07-14	Africa|hCoV-19/South Africa/KRISP-K002671/2020|EPI ISL 535537|B.1|South Africa|2020-08-02	0.0005042628	Africa
Africa|hCoV-19/South Africa/KRISP-K002329/2020|EPI ISL 515705|B.1.1.10|South Africa|2020-07-22	Africa|hCoV-19/South Africa/KRISP-K002671/2020|EPI ISL 535537|B.1|South Africa|2020-08-02	0.0003697380	Africa
Africa|hCoV-19/South Africa/KRISP-K002331/2020|EPI ISL 515706|H.1|South Africa|2020-07-22	Africa|hCoV-19/South Africa/KRISP-K002671/2020|EPI ISL 535537|B.1|South Africa|2020-08-02	0.0004033682	Africa
Africa|hCoV-19/South Africa/KRISP-K002332/2020|EPI ISL 515707|B.1.1.206|South Africa|2020-07-23	Africa|hCoV-19/South Africa/KRISP-K002671/2020|EPI ISL 535537|B.1|South Africa|2020-08-02	0.0004706042	Africa
Africa|hCoV-19/South Africa/KRISP-K002333/2020|EPI ISL 515708|B.1.1.206|South Africa|2020-07-22	Africa|hCoV-19/South Africa/KRISP-K002671/2020|EPI ISL 535537|B.1|South Africa|2020-08-02	0.0006389087	Africa
Africa|hCoV-19/South Africa/KRISP-K002335/2020|EPI ISL 515709|B.1.1|South Africa|2020-07-23	Africa|hCoV-19/South Africa/KRISP-K002671/2020|EPI ISL 535537|B.1|South Africa|2020-08-02	0.0003361187	Africa
Africa|hCoV-19/South Africa/KRISP-K002336/2020|EPI ISL 515710|C.1|South Africa|2020-07-23	Africa|hCoV-19/South Africa/KRISP-K002671/2020|EPI ISL 535537|B.1|South Africa|2020-08-02	0.0006387996	Africa
Africa|hCoV-19/South Africa/KRISP-K002337/2020|EPI ISL 515711|B.1.1.99|South Africa|2020-07-22	Africa|hCoV-19/South Africa/KRISP-K002671/2020|EPI ISL 535537|B.1|South Africa|2020-08-02	0.0003697306	Africa
Africa|hCoV-19/South Africa/KRISP-K002341/2020|EPI ISL 515714|B.1|South Africa|2020-07-22	Africa|hCoV-19/South Africa/KRISP-K002671/2020|EPI ISL 535537|B.1|South Africa|2020-08-02	0.0002688480	Africa
Africa|hCoV-19/South Africa/KRISP-K002343/2020|EPI ISL 515716|B.1.1.206|South Africa|2020-07-23	Africa|hCoV-19/South Africa/KRISP-K002671/2020|EPI ISL 535537|B.1|South Africa|2020-08-02	0.0005378912	Africa
Africa|hCoV-19/South Africa/KRISP-K002345/2020|EPI ISL 515717|B.1.1.206|South Africa|2020-07-21	Africa|hCoV-19/South Africa/KRISP-K002671/2020|EPI ISL 535537|B.1|South Africa|2020-08-02	0.0007222407	Africa
Africa|hCoV-19/South Africa/KRISP-K002346/2020|EPI ISL 515718|B.1.1.273|South Africa|2020-07-23	Africa|hCoV-19/South Africa/KRISP-K002671/2020|EPI ISL 535537|B.1|South Africa|2020-08-02	0.0005401633	Africa
Africa|hCoV-19/South Africa/KRISP-K002347/2020|EPI ISL 515719|B.1.1.206|South Africa|2020-07-23	Africa|hCoV-19/South Africa/KRISP-K002671/2020|EPI ISL 535537|B.1|South Africa|2020-08-02	0.0005379039	Africa
Africa|hCoV-19/South Africa/KRISP-K002348/2020|EPI ISL 515720|B.1.1|South Africa|2020-07-22	Africa|hCoV-19/South Africa/KRISP-K002671/2020|EPI ISL 535537|B.1|South Africa|2020-08-02	0.0005042409	Africa
Africa|hCoV-19/South Africa/KRISP-K002349/2020|EPI ISL 515721|B.1.1.206|South Africa|2020-07-10	Africa|hCoV-19/South Africa/KRISP-K002671/2020|EPI ISL 535537|B.1|South Africa|2020-08-02	0.0005379274	Africa
Africa|hCoV-19/South Africa/KRISP-K002350/2020|EPI ISL 515722|B.1.1.34|South Africa|2020-07-21	Africa|hCoV-19/South Africa/KRISP-K002671/2020|EPI ISL 535537|B.1|South Africa|2020-08-02	0.0006051927	Africa
Africa|hCoV-19/South Africa/KRISP-K002352/2020|EPI ISL 515724|C.9|South Africa|2020-07-21	Africa|hCoV-19/South Africa/KRISP-K002671/2020|EPI ISL 535537|B.1|South Africa|2020-08-02	0.0006724342	Africa
Africa|hCoV-19/South Africa/KRISP-K002353/2020|EPI ISL 515725|C.1|South Africa|2020-07-22	Africa|hCoV-19/South Africa/KRISP-K002671/2020|EPI ISL 535537|B.1|South Africa|2020-08-02	0.0006392014	Africa
Africa|hCoV-19/South Africa/KRISP-K002354/2020|EPI ISL 515726|B.1.1.206|South Africa|2020-07-21	Africa|hCoV-19/South Africa/KRISP-K002671/2020|EPI ISL 535537|B.1|South Africa|2020-08-02	0.0004476271	Africa
Africa|hCoV-19/South Africa/KRISP-K002357/2020|EPI ISL 515728|B.1.1.273|South Africa|2020-07-21	Africa|hCoV-19/South Africa/KRISP-K002671/2020|EPI ISL 535537|B.1|South Africa|2020-08-02	0.0005714846	Africa
Africa|hCoV-19/South Africa/KRISP-K002358/2020|EPI ISL 515729|B.1.1.206|South Africa|2020-07-21	Africa|hCoV-19/South Africa/KRISP-K002671/2020|EPI ISL 535537|B.1|South Africa|2020-08-02	0.0005378551	Africa
Africa|hCoV-19/South Africa/KRISP-K002359/2020|EPI ISL 515730|B.1.1.206|South Africa|2020-07-22	Africa|hCoV-19/South Africa/KRISP-K002671/2020|EPI ISL 535537|B.1|South Africa|2020-08-02	0.0005715459	Africa
Africa|hCoV-19/South Africa/KRISP-K002363/2020|EPI ISL 515731|B.1.1|South Africa|2020-07-21	Africa|hCoV-19/South Africa/KRISP-K002671/2020|EPI ISL 535537|B.1|South Africa|2020-08-02	0.0003697219	Africa
Africa|hCoV-19/South Africa/KRISP-K002364/2020|EPI ISL 515732|B.1.1.206|South Africa|2020-07-14	Africa|hCoV-19/South Africa/KRISP-K002671/2020|EPI ISL 535537|B.1|South Africa|2020-08-02	0.0005378678	Africa
Africa|hCoV-19/South Africa/KRISP-K002365/2020|EPI ISL 515733|B.1.1.273|South Africa|2020-07-22	Africa|hCoV-19/South Africa/KRISP-K002671/2020|EPI ISL 535537|B.1|South Africa|2020-08-02	0.0005715095	Africa
Africa|hCoV-19/South Africa/KRISP-K002366/2020|EPI ISL 515734|B.1.1.206|South Africa|2020-07-21	Africa|hCoV-19/South Africa/KRISP-K002671/2020|EPI ISL 535537|B.1|South Africa|2020-08-02	0.0004706247	Africa
Africa|hCoV-19/South Africa/KRISP-K002367/2020|EPI ISL 515735|C.1|South Africa|2020-07-22	Africa|hCoV-19/South Africa/KRISP-K002671/2020|EPI ISL 535537|B.1|South Africa|2020-08-02	0.0006472035	Africa
Africa|hCoV-19/South Africa/KRISP-K002368/2020|EPI ISL 515736|B.1.1.206|South Africa|2020-07-22	Africa|hCoV-19/South Africa/KRISP-K002671/2020|EPI ISL 535537|B.1|South Africa|2020-08-02	0.0004033506	Africa
Africa|hCoV-19/South Africa/KRISP-K002369/2020|EPI ISL 515737|C.1|South Africa|2020-07-22	Africa|hCoV-19/South Africa/KRISP-K002671/2020|EPI ISL 535537|B.1|South Africa|2020-08-02	0.0005715459	Africa
Africa|hCoV-19/South Africa/KRISP-K002370/2020|EPI ISL 515738|B.1.1.62|South Africa|2020-07-22	Africa|hCoV-19/South Africa/KRISP-K002671/2020|EPI ISL 535537|B.1|South Africa|2020-08-02	0.0005414895	Africa
Africa|hCoV-19/South Africa/KRISP-K002371/2020|EPI ISL 515739|C.1|South Africa|2020-07-22	Africa|hCoV-19/South Africa/KRISP-K002671/2020|EPI ISL 535537|B.1|South Africa|2020-08-02	0.0006051664	Africa
Africa|hCoV-19/South Africa/KRISP-K002372/2020|EPI ISL 515740|H.1|South Africa|2020-07-20	Africa|hCoV-19/South Africa/KRISP-K002671/2020|EPI ISL 535537|B.1|South Africa|2020-08-02	0.0004706264	Africa
Africa|hCoV-19/South Africa/KRISP-K002375/2020|EPI ISL 515741|B.1.1|South Africa|2020-07-21	Africa|hCoV-19/South Africa/KRISP-K002671/2020|EPI ISL 535537|B.1|South Africa|2020-08-02	0.0003718211	Africa
Africa|hCoV-19/South Africa/KRISP-K002376/2020|EPI ISL 515742|B.1.1|South Africa|2020-07-22	Africa|hCoV-19/South Africa/KRISP-K002671/2020|EPI ISL 535537|B.1|South Africa|2020-08-02	0.0003392010	Africa
Africa|hCoV-19/South Africa/KRISP-K002377/2020|EPI ISL 515743|B.1.1.206|South Africa|2020-07-22	Africa|hCoV-19/South Africa/KRISP-K002671/2020|EPI ISL 535537|B.1|South Africa|2020-08-02	0.0006388252	Africa
Africa|hCoV-19/South Africa/KRISP-K002378/2020|EPI ISL 515744|B.1|South Africa|2020-07-20	Africa|hCoV-19/South Africa/KRISP-K002671/2020|EPI ISL 535537|B.1|South Africa|2020-08-02	0.0000335982	Africa
Africa|hCoV-19/South Africa/KRISP-K002379/2020|EPI ISL 515745|C.1|South Africa|2020-07-22	Africa|hCoV-19/South Africa/KRISP-K002671/2020|EPI ISL 535537|B.1|South Africa|2020-08-02	0.0005064537	Africa
Africa|hCoV-19/South Africa/KRISP-K002380/2020|EPI ISL 515746|B.1.1|South Africa|2020-07-22	Africa|hCoV-19/South Africa/KRISP-K002671/2020|EPI ISL 535537|B.1|South Africa|2020-08-02	0.0003393771	Africa
Africa|hCoV-19/South Africa/KRISP-K002381/2020|EPI ISL 515747|B.1.1|South Africa|2020-07-17	Africa|hCoV-19/South Africa/KRISP-K002671/2020|EPI ISL 535537|B.1|South Africa|2020-08-02	0.0004716345	Africa
Africa|hCoV-19/South Africa/KRISP-K002382/2020|EPI ISL 515748|B.1.1.206|South Africa|2020-07-22	Africa|hCoV-19/South Africa/KRISP-K002671/2020|EPI ISL 535537|B.1|South Africa|2020-08-02	0.0005378912	Africa
Africa|hCoV-19/South Africa/KRISP-K002383/2020|EPI ISL 515749|B.1.1.206|South Africa|2020-07-20	Africa|hCoV-19/South Africa/KRISP-K002671/2020|EPI ISL 535537|B.1|South Africa|2020-08-02	0.0004706153	Africa
Africa|hCoV-19/South Africa/KRISP-K002384/2020|EPI ISL 515750|B.1.1.273|South Africa|2020-07-22	Africa|hCoV-19/South Africa/KRISP-K002671/2020|EPI ISL 535537|B.1|South Africa|2020-08-02	0.0004405147	Africa
Africa|hCoV-19/South Africa/KRISP-K002385/2020|EPI ISL 515751|B.1.1.206|South Africa|2020-07-22	Africa|hCoV-19/South Africa/KRISP-K002671/2020|EPI ISL 535537|B.1|South Africa|2020-08-02	0.0004369808	Africa
Africa|hCoV-19/South Africa/KRISP-K002386/2020|EPI ISL 515752|B.1.1.206|South Africa|2020-07-21	Africa|hCoV-19/South Africa/KRISP-K002671/2020|EPI ISL 535537|B.1|South Africa|2020-08-02	0.0005042070	Africa
Africa|hCoV-19/South Africa/KRISP-K002387/2020|EPI ISL 515753|B.1.1.64|South Africa|2020-07-22	Africa|hCoV-19/South Africa/KRISP-K002671/2020|EPI ISL 535537|B.1|South Africa|2020-08-02	0.0004033412	Africa
Africa|hCoV-19/South Africa/KRISP-K002388/2020|EPI ISL 515754|B.1.1.206|South Africa|2020-07-22	Africa|hCoV-19/South Africa/KRISP-K002671/2020|EPI ISL 535537|B.1|South Africa|2020-08-02	0.0005378785	Africa
Africa|hCoV-19/South Africa/KRISP-K002390/2020|EPI ISL 515755|B.1|South Africa|2020-07-25	Africa|hCoV-19/South Africa/KRISP-K002671/2020|EPI ISL 535537|B.1|South Africa|2020-08-02	0.0002380606	Africa
Africa|hCoV-19/South Africa/KRISP-K002391/2020|EPI ISL 515756|B.1.1.57|South Africa|2020-07-21	Africa|hCoV-19/South Africa/KRISP-K002671/2020|EPI ISL 535537|B.1|South Africa|2020-08-02	0.0004745018	Africa
Africa|hCoV-19/South Africa/KRISP-K002392/2020|EPI ISL 515757|B.1.1|South Africa|2020-07-27	Africa|hCoV-19/South Africa/KRISP-K002671/2020|EPI ISL 535537|B.1|South Africa|2020-08-02	0.0004706154	Africa
Africa|hCoV-19/South Africa/KRISP-K002393/2020|EPI ISL 515758|B.1.1|South Africa|2020-07-28	Africa|hCoV-19/South Africa/KRISP-K002671/2020|EPI ISL 535537|B.1|South Africa|2020-08-02	0.0003024875	Africa
Africa|hCoV-19/South Africa/KRISP-K002394/2020|EPI ISL 515759|C.1|South Africa|2020-07-28	Africa|hCoV-19/South Africa/KRISP-K002671/2020|EPI ISL 535537|B.1|South Africa|2020-08-02	0.0007085996	Africa
Africa|hCoV-19/South Africa/KRISP-K002395/2020|EPI ISL 515760|B.1.1.273|South Africa|2020-07-28	Africa|hCoV-19/South Africa/KRISP-K002671/2020|EPI ISL 535537|B.1|South Africa|2020-08-02	0.0006724050	Africa
Africa|hCoV-19/South Africa/KRISP-K002396/2020|EPI ISL 515761|H.1|South Africa|2020-07-30	Africa|hCoV-19/South Africa/KRISP-K002671/2020|EPI ISL 535537|B.1|South Africa|2020-08-02	0.0003509203	Africa
Africa|hCoV-19/South Africa/KRISP-K002398/2020|EPI ISL 515762|B.1.1.117|South Africa|2020-07-27	Africa|hCoV-19/South Africa/KRISP-K002671/2020|EPI ISL 535537|B.1|South Africa|2020-08-02	0.0004369811	Africa
Africa|hCoV-19/South Africa/KRISP-K002399/2020|EPI ISL 515763|B.1.1.62|South Africa|2020-07-30	Africa|hCoV-19/South Africa/KRISP-K002671/2020|EPI ISL 535537|B.1|South Africa|2020-08-02	0.0005378912	Africa
Africa|hCoV-19/South Africa/KRISP-K002400/2020|EPI ISL 515764|B.1.1.206|South Africa|2020-07-30	Africa|hCoV-19/South Africa/KRISP-K002671/2020|EPI ISL 535537|B.1|South Africa|2020-08-02	0.0005042070	Africa
Africa|hCoV-19/South Africa/KRISP-K002403/2020|EPI ISL 515767|B.1.1.117|South Africa|2020-07-24	Africa|hCoV-19/South Africa/KRISP-K002671/2020|EPI ISL 535537|B.1|South Africa|2020-08-02	0.0004369808	Africa
Africa|hCoV-19/South Africa/KRISP-K002404/2020|EPI ISL 515768|C.1|South Africa|2020-07-27	Africa|hCoV-19/South Africa/KRISP-K002671/2020|EPI ISL 535537|B.1|South Africa|2020-08-02	0.0007116968	Africa
Africa|hCoV-19/South Africa/KRISP-K002405/2020|EPI ISL 515769|B.1.1.273|South Africa|2020-07-27	Africa|hCoV-19/South Africa/KRISP-K002671/2020|EPI ISL 535537|B.1|South Africa|2020-08-02	0.0004369910	Africa
Africa|hCoV-19/South Africa/KRISP-K002406/2020|EPI ISL 515770|B.1.1.57|South Africa|2020-07-29	Africa|hCoV-19/South Africa/KRISP-K002671/2020|EPI ISL 535537|B.1|South Africa|2020-08-02	0.0004406044	Africa
Africa|hCoV-19/South Africa/KRISP-K002407/2020|EPI ISL 515771|B.1.1.273|South Africa|2020-07-30	Africa|hCoV-19/South Africa/KRISP-K002671/2020|EPI ISL 535537|B.1|South Africa|2020-08-02	0.0005379149	Africa
Africa|hCoV-19/South Africa/KRISP-K002408/2020|EPI ISL 515772|B.1.5|South Africa|2020-07-28	Africa|hCoV-19/South Africa/KRISP-K002671/2020|EPI ISL 535537|B.1|South Africa|2020-08-02	0.0001706707	Africa
Africa|hCoV-19/South Africa/KRISP-K002411/2020|EPI ISL 515773|C.9|South Africa|2020-07-29	Africa|hCoV-19/South Africa/KRISP-K002671/2020|EPI ISL 535537|B.1|South Africa|2020-08-02	0.0006387566	Africa
Africa|hCoV-19/South Africa/KRISP-K002412/2020|EPI ISL 515774|B.1.1|South Africa|2020-07-28	Africa|hCoV-19/South Africa/KRISP-K002671/2020|EPI ISL 535537|B.1|South Africa|2020-08-02	0.0004067820	Africa
Africa|hCoV-19/South Africa/KRISP-K002413/2020|EPI ISL 515775|B.1.1.206|South Africa|2020-07-24	Africa|hCoV-19/South Africa/KRISP-K002671/2020|EPI ISL 535537|B.1|South Africa|2020-08-02	0.0006388253	Africa
Africa|hCoV-19/South Africa/KRISP-K002414/2020|EPI ISL 515776|B.1.1.206|South Africa|2020-07-24	Africa|hCoV-19/South Africa/KRISP-K002671/2020|EPI ISL 535537|B.1|South Africa|2020-08-02	0.0004369808	Africa
Africa|hCoV-19/South Africa/KRISP-K002415/2020|EPI ISL 515777|B.1.1.206|South Africa|2020-07-29	Africa|hCoV-19/South Africa/KRISP-K002671/2020|EPI ISL 535537|B.1|South Africa|2020-08-02	0.0005378912	Africa
Africa|hCoV-19/South Africa/KRISP-K002416/2020|EPI ISL 515778|B.1.1.206|South Africa|2020-07-30	Africa|hCoV-19/South Africa/KRISP-K002671/2020|EPI ISL 535537|B.1|South Africa|2020-08-02	0.0006051785	Africa
Africa|hCoV-19/South Africa/KRISP-K002417/2020|EPI ISL 515779|B.1.1.206|South Africa|2020-07-30	Africa|hCoV-19/South Africa/KRISP-K002671/2020|EPI ISL 535537|B.1|South Africa|2020-08-02	0.0004190281	Africa
Africa|hCoV-19/South Africa/KRISP-K002418/2020|EPI ISL 515780|B.1.1.206|South Africa|2020-07-30	Africa|hCoV-19/South Africa/KRISP-K002671/2020|EPI ISL 535537|B.1|South Africa|2020-08-02	0.0004369809	Africa
Africa|hCoV-19/South Africa/KRISP-K002419/2020|EPI ISL 515781|B.1.1.206|South Africa|2020-07-30	Africa|hCoV-19/South Africa/KRISP-K002671/2020|EPI ISL 535537|B.1|South Africa|2020-08-02	0.0004369808	Africa
Africa|hCoV-19/South Africa/KRISP-K002420/2020|EPI ISL 515782|B.1.1.206|South Africa|2020-07-30	Africa|hCoV-19/South Africa/KRISP-K002671/2020|EPI ISL 535537|B.1|South Africa|2020-08-02	0.0004706247	Africa
Africa|hCoV-19/South Africa/KRISP-K002421/2020|EPI ISL 515783|B.1.1.206|South Africa|2020-07-30	Africa|hCoV-19/South Africa/KRISP-K002671/2020|EPI ISL 535537|B.1|South Africa|2020-08-02	0.0004058411	Africa
Africa|hCoV-19/South Africa/KRISP-K002423/2020|EPI ISL 515784|B.1.1.117|South Africa|2020-07-30	Africa|hCoV-19/South Africa/KRISP-K002671/2020|EPI ISL 535537|B.1|South Africa|2020-08-02	0.0004375396	Africa
Africa|hCoV-19/South Africa/KRISP-K002424/2020|EPI ISL 515785|B.1.1.57|South Africa|2020-07-30	Africa|hCoV-19/South Africa/KRISP-K002671/2020|EPI ISL 535537|B.1|South Africa|2020-08-02	0.0004443433	Africa
Africa|hCoV-19/South Africa/KRISP-K002425/2020|EPI ISL 515786|B.1.1.57|South Africa|2020-07-29	Africa|hCoV-19/South Africa/KRISP-K002671/2020|EPI ISL 535537|B.1|South Africa|2020-08-02	0.0005762612	Africa
Africa|hCoV-19/South Africa/KRISP-K002426/2020|EPI ISL 515787|C.1|South Africa|2020-07-29	Africa|hCoV-19/South Africa/KRISP-K002671/2020|EPI ISL 535537|B.1|South Africa|2020-08-02	0.0006060016	Africa
Africa|hCoV-19/South Africa/KRISP-K002427/2020|EPI ISL 515788|B.1.1|South Africa|2020-07-30	Africa|hCoV-19/South Africa/KRISP-K002671/2020|EPI ISL 535537|B.1|South Africa|2020-08-02	0.0005091347	Africa
Africa|hCoV-19/South Africa/KRISP-K002428/2020|EPI ISL 515789|B.1.1.273|South Africa|2020-07-30	Africa|hCoV-19/South Africa/KRISP-K002671/2020|EPI ISL 535537|B.1|South Africa|2020-08-02	0.0005715094	Africa
Africa|hCoV-19/South Africa/KRISP-K002429/2020|EPI ISL 515790|B.1.1.206|South Africa|2020-07-30	Africa|hCoV-19/South Africa/KRISP-K002671/2020|EPI ISL 535537|B.1|South Africa|2020-08-02	0.0005378805	Africa
Africa|hCoV-19/South Africa/KRISP-K002430/2020|EPI ISL 515791|B.1.1.206|South Africa|2020-07-30	Africa|hCoV-19/South Africa/KRISP-K002671/2020|EPI ISL 535537|B.1|South Africa|2020-08-02	0.0005715345	Africa
Africa|hCoV-19/South Africa/KRISP-K002431/2020|EPI ISL 515792|C.1|South Africa|2020-07-29	Africa|hCoV-19/South Africa/KRISP-K002671/2020|EPI ISL 535537|B.1|South Africa|2020-08-02	0.0007426606	Africa
Africa|hCoV-19/South Africa/KRISP-K002433/2020|EPI ISL 515793|B.1.1.206|South Africa|2020-07-30	Africa|hCoV-19/South Africa/KRISP-K002671/2020|EPI ISL 535537|B.1|South Africa|2020-08-02	0.0004079374	Africa
Africa|hCoV-19/South Africa/KRISP-K002437/2020|EPI ISL 515794|B.1.1.62|South Africa|2020-07-30	Africa|hCoV-19/South Africa/KRISP-K002671/2020|EPI ISL 535537|B.1|South Africa|2020-08-02	0.0004370099	Africa
Africa|hCoV-19/South Africa/KRISP-K002439/2020|EPI ISL 515795|B.1.1.206|South Africa|2020-07-30	Africa|hCoV-19/South Africa/KRISP-K002671/2020|EPI ISL 535537|B.1|South Africa|2020-08-02	0.0004793405	Africa
Africa|hCoV-19/South Africa/KRISP-K002440/2020|EPI ISL 515796|B.1.1.40|South Africa|2020-07-29	Africa|hCoV-19/South Africa/KRISP-K002671/2020|EPI ISL 535537|B.1|South Africa|2020-08-02	0.0005410299	Africa
Africa|hCoV-19/South Africa/KRISP-K002441/2020|EPI ISL 515797|C.1|South Africa|2020-07-30	Africa|hCoV-19/South Africa/KRISP-K002671/2020|EPI ISL 535537|B.1|South Africa|2020-08-02	0.0005715457	Africa
Africa|hCoV-19/South Africa/KRISP-K002442/2020|EPI ISL 515798|B.1.1.99|South Africa|2020-07-30	Africa|hCoV-19/South Africa/KRISP-K002671/2020|EPI ISL 535537|B.1|South Africa|2020-08-02	0.0003751222	Africa
Africa|hCoV-19/South Africa/KRISP-K002443/2020|EPI ISL 515799|C.1|South Africa|2020-07-29	Africa|hCoV-19/South Africa/KRISP-K002671/2020|EPI ISL 535537|B.1|South Africa|2020-08-02	0.0006405904	Africa
Africa|hCoV-19/South Africa/KRISP-K002444/2020|EPI ISL 518034|B.1.1.57|South Africa|2020-07-07	Africa|hCoV-19/South Africa/KRISP-K002671/2020|EPI ISL 535537|B.1|South Africa|2020-08-02	0.0004033587	Africa
Africa|hCoV-19/South Africa/KRISP-K002445/2020|EPI ISL 518035|H.1|South Africa|2020-07-07	Africa|hCoV-19/South Africa/KRISP-K002671/2020|EPI ISL 535537|B.1|South Africa|2020-08-02	0.0005042967	Africa
Africa|hCoV-19/South Africa/KRISP-K002448/2020|EPI ISL 518037|B.1.1|South Africa|2020-07-17	Africa|hCoV-19/South Africa/KRISP-K002671/2020|EPI ISL 535537|B.1|South Africa|2020-08-02	0.0003361040	Africa
Africa|hCoV-19/South Africa/KRISP-K002449/2020|EPI ISL 518038|B.1.1.57|South Africa|2020-07-17	Africa|hCoV-19/South Africa/KRISP-K002671/2020|EPI ISL 535537|B.1|South Africa|2020-08-02	0.0003728203	Africa
Africa|hCoV-19/South Africa/KRISP-K002451/2020|EPI ISL 518039|B.1.1|South Africa|2020-07-18	Africa|hCoV-19/South Africa/KRISP-K002671/2020|EPI ISL 535537|B.1|South Africa|2020-08-02	0.0003361041	Africa
Africa|hCoV-19/South Africa/KRISP-K002454/2020|EPI ISL 518040|H.1|South Africa|2020-07-13	Africa|hCoV-19/South Africa/KRISP-K002671/2020|EPI ISL 535537|B.1|South Africa|2020-08-02	0.0004370014	Africa
Africa|hCoV-19/South Africa/KRISP-K002455/2020|EPI ISL 518041|B.1.1.273|South Africa|2020-07-13	Africa|hCoV-19/South Africa/KRISP-K002671/2020|EPI ISL 535537|B.1|South Africa|2020-08-02	0.0004705948	Africa
Africa|hCoV-19/South Africa/KRISP-K002456/2020|EPI ISL 518042|B.1.1.273|South Africa|2020-07-09	Africa|hCoV-19/South Africa/KRISP-K002671/2020|EPI ISL 535537|B.1|South Africa|2020-08-02	0.0005048077	Africa
Africa|hCoV-19/South Africa/KRISP-K002457/2020|EPI ISL 518043|B.1.1.273|South Africa|2020-07-07	Africa|hCoV-19/South Africa/KRISP-K002671/2020|EPI ISL 535537|B.1|South Africa|2020-08-02	0.0005042308	Africa
Africa|hCoV-19/South Africa/KRISP-K002460/2020|EPI ISL 518044|H.1|South Africa|2020-07-06	Africa|hCoV-19/South Africa/KRISP-K002671/2020|EPI ISL 535537|B.1|South Africa|2020-08-02	0.0004370014	Africa
Africa|hCoV-19/South Africa/KRISP-K002461/2020|EPI ISL 518045|B.1.106|South Africa|2020-07-06	Africa|hCoV-19/South Africa/KRISP-K002671/2020|EPI ISL 535537|B.1|South Africa|2020-08-02	0.0003360815	Africa
Africa|hCoV-19/South Africa/KRISP-K002464/2020|EPI ISL 518047|B.1.1.273|South Africa|2020-07-14	Africa|hCoV-19/South Africa/KRISP-K002671/2020|EPI ISL 535537|B.1|South Africa|2020-08-02	0.0005042628	Africa
Africa|hCoV-19/South Africa/KRISP-K002465/2020|EPI ISL 518048|B.1.1.273|South Africa|2020-06-25	Africa|hCoV-19/South Africa/KRISP-K002671/2020|EPI ISL 535537|B.1|South Africa|2020-08-02	0.0004706153	Africa
Africa|hCoV-19/South Africa/KRISP-K002466/2020|EPI ISL 518049|B.1.1.62|South Africa|2020-06-23	Africa|hCoV-19/South Africa/KRISP-K002671/2020|EPI ISL 535537|B.1|South Africa|2020-08-02	0.0004033763	Africa
Africa|hCoV-19/South Africa/KRISP-K002467/2020|EPI ISL 518050|B.1.5|South Africa|2020-07-01	Africa|hCoV-19/South Africa/KRISP-K002671/2020|EPI ISL 535537|B.1|South Africa|2020-08-02	0.0002688543	Africa
Africa|hCoV-19/South Africa/KRISP-K002472/2020|EPI ISL 518051|B.1.5|South Africa|2020-07-14	Africa|hCoV-19/South Africa/KRISP-K002671/2020|EPI ISL 535537|B.1|South Africa|2020-08-02	0.0003360949	Africa
Africa|hCoV-19/South Africa/KRISP-K002474/2020|EPI ISL 518052|B.1.1.273|South Africa|2020-06-29	Africa|hCoV-19/South Africa/KRISP-K002671/2020|EPI ISL 535537|B.1|South Africa|2020-08-02	0.0004706153	Africa
Africa|hCoV-19/South Africa/KRISP-K002479/2020|EPI ISL 535390|C.1|South Africa|2020-08-07	Africa|hCoV-19/South Africa/KRISP-K002671/2020|EPI ISL 535537|B.1|South Africa|2020-08-02	0.0006051784	Africa
Africa|hCoV-19/South Africa/KRISP-K002483/2020|EPI ISL 535391|H.1|South Africa|2020-08-07	Africa|hCoV-19/South Africa/KRISP-K002671/2020|EPI ISL 535537|B.1|South Africa|2020-08-02	0.0004454755	Africa
Africa|hCoV-19/South Africa/KRISP-K002484/2020|EPI ISL 535392|B.1|South Africa|2020-08-07	Africa|hCoV-19/South Africa/KRISP-K002671/2020|EPI ISL 535537|B.1|South Africa|2020-08-02	0.0005042830	Africa
Africa|hCoV-19/South Africa/KRISP-K002486/2020|EPI ISL 535393|H.1|South Africa|2020-08-07	Africa|hCoV-19/South Africa/KRISP-K002671/2020|EPI ISL 535537|B.1|South Africa|2020-08-02	0.0005715345	Africa
Africa|hCoV-19/South Africa/KRISP-K002490/2020|EPI ISL 535394|B.1.1.10|South Africa|2020-08-07	Africa|hCoV-19/South Africa/KRISP-K002671/2020|EPI ISL 535537|B.1|South Africa|2020-08-02	0.0004033858	Africa
Africa|hCoV-19/South Africa/KRISP-K002491/2020|EPI ISL 535395|B.1.1|South Africa|2020-08-07	Africa|hCoV-19/South Africa/KRISP-K002671/2020|EPI ISL 535537|B.1|South Africa|2020-08-02	0.0005715459	Africa
Africa|hCoV-19/South Africa/KRISP-K002495/2020|EPI ISL 535396|B.1.1.273|South Africa|2020-08-06	Africa|hCoV-19/South Africa/KRISP-K002671/2020|EPI ISL 535537|B.1|South Africa|2020-08-02	0.0006388402	Africa
Africa|hCoV-19/South Africa/KRISP-K002498/2020|EPI ISL 535397|B.1.1.206|South Africa|2020-08-05	Africa|hCoV-19/South Africa/KRISP-K002671/2020|EPI ISL 535537|B.1|South Africa|2020-08-02	0.0004369808	Africa
Africa|hCoV-19/South Africa/KRISP-K002501/2020|EPI ISL 535398|B.1.1.273|South Africa|2020-08-07	Africa|hCoV-19/South Africa/KRISP-K002671/2020|EPI ISL 535537|B.1|South Africa|2020-08-02	0.0004369824	Africa
Africa|hCoV-19/South Africa/KRISP-K002502/2020|EPI ISL 535399|B.1.1.206|South Africa|2020-08-05	Africa|hCoV-19/South Africa/KRISP-K002671/2020|EPI ISL 535537|B.1|South Africa|2020-08-02	0.0005042628	Africa
Africa|hCoV-19/South Africa/KRISP-K002504/2020|EPI ISL 535400|B.1.1.40|South Africa|2020-08-06	Africa|hCoV-19/South Africa/KRISP-K002671/2020|EPI ISL 535537|B.1|South Africa|2020-08-02	0.0004369720	Africa
Africa|hCoV-19/South Africa/KRISP-K002516/2020|EPI ISL 535402|C.1|South Africa|2020-08-07	Africa|hCoV-19/South Africa/KRISP-K002671/2020|EPI ISL 535537|B.1|South Africa|2020-08-02	0.0006456118	Africa
Africa|hCoV-19/South Africa/KRISP-K002520/2020|EPI ISL 535403|B.1.1.206|South Africa|2020-08-07	Africa|hCoV-19/South Africa/KRISP-K002671/2020|EPI ISL 535537|B.1|South Africa|2020-08-02	0.0005379148	Africa
Africa|hCoV-19/South Africa/KRISP-K002526/2020|EPI ISL 535404|B.1.1|South Africa|2020-08-07	Africa|hCoV-19/South Africa/KRISP-K002671/2020|EPI ISL 535537|B.1|South Africa|2020-08-02	0.0005715075	Africa
Africa|hCoV-19/South Africa/KRISP-K002532/2020|EPI ISL 535405|B.1.1|South Africa|2020-07-30	Africa|hCoV-19/South Africa/KRISP-K002671/2020|EPI ISL 535537|B.1|South Africa|2020-08-02	0.0004706247	Africa
Africa|hCoV-19/South Africa/KRISP-K002533/2020|EPI ISL 535406|B.1.1|South Africa|2020-07-30	Africa|hCoV-19/South Africa/KRISP-K002671/2020|EPI ISL 535537|B.1|South Africa|2020-08-02	0.0004706247	Africa
Africa|hCoV-19/South Africa/KRISP-K002534/2020|EPI ISL 535407|B.1.1.206|South Africa|2020-07-30	Africa|hCoV-19/South Africa/KRISP-K002671/2020|EPI ISL 535537|B.1|South Africa|2020-08-02	0.0005214684	Africa
Africa|hCoV-19/South Africa/KRISP-K002535/2020|EPI ISL 535408|B.1.1|South Africa|2020-07-30	Africa|hCoV-19/South Africa/KRISP-K002671/2020|EPI ISL 535537|B.1|South Africa|2020-08-02	0.0005042197	Africa
Africa|hCoV-19/South Africa/KRISP-K002536/2020|EPI ISL 535409|C.1|South Africa|2020-07-30	Africa|hCoV-19/South Africa/KRISP-K002671/2020|EPI ISL 535537|B.1|South Africa|2020-08-02	0.0005811852	Africa
Africa|hCoV-19/South Africa/KRISP-K002537/2020|EPI ISL 535410|B.1.1.206|South Africa|2020-07-30	Africa|hCoV-19/South Africa/KRISP-K002671/2020|EPI ISL 535537|B.1|South Africa|2020-08-02	0.0005715595	Africa
Africa|hCoV-19/South Africa/KRISP-K002541/2020|EPI ISL 535411|B.1.1.57|South Africa|2020-07-30	Africa|hCoV-19/South Africa/KRISP-K002671/2020|EPI ISL 535537|B.1|South Africa|2020-08-02	0.0004865306	Africa
Africa|hCoV-19/South Africa/KRISP-K002542/2020|EPI ISL 535412|B.1.1.206|South Africa|2020-07-30	Africa|hCoV-19/South Africa/KRISP-K002671/2020|EPI ISL 535537|B.1|South Africa|2020-08-02	0.0005714962	Africa
Africa|hCoV-19/South Africa/KRISP-K002543/2020|EPI ISL 535413|C.1|South Africa|2020-07-30	Africa|hCoV-19/South Africa/KRISP-K002671/2020|EPI ISL 535537|B.1|South Africa|2020-08-02	0.0005378805	Africa
Africa|hCoV-19/South Africa/KRISP-K002544/2020|EPI ISL 535414|B.1.1.206|South Africa|2020-07-30	Africa|hCoV-19/South Africa/KRISP-K002671/2020|EPI ISL 535537|B.1|South Africa|2020-08-02	0.0005379147	Africa
Africa|hCoV-19/South Africa/KRISP-K002545/2020|EPI ISL 535415|B.1.1.254|South Africa|2020-07-30	Africa|hCoV-19/South Africa/KRISP-K002671/2020|EPI ISL 535537|B.1|South Africa|2020-08-02	0.0004369720	Africa
Africa|hCoV-19/South Africa/KRISP-K002546/2020|EPI ISL 535416|B.1.1|South Africa|2020-07-30	Africa|hCoV-19/South Africa/KRISP-K002671/2020|EPI ISL 535537|B.1|South Africa|2020-08-02	0.0004369808	Africa
Africa|hCoV-19/South Africa/KRISP-K002547/2020|EPI ISL 535417|C.1|South Africa|2020-07-30	Africa|hCoV-19/South Africa/KRISP-K002671/2020|EPI ISL 535537|B.1|South Africa|2020-08-02	0.0005042408	Africa
Africa|hCoV-19/South Africa/KRISP-K002548/2020|EPI ISL 535418|B.1.1|South Africa|2020-07-30	Africa|hCoV-19/South Africa/KRISP-K002671/2020|EPI ISL 535537|B.1|South Africa|2020-08-02	0.0005400932	Africa
Africa|hCoV-19/South Africa/KRISP-K002550/2020|EPI ISL 535420|B.1.1.206|South Africa|2020-07-29	Africa|hCoV-19/South Africa/KRISP-K002671/2020|EPI ISL 535537|B.1|South Africa|2020-08-02	0.0004706043	Africa
Africa|hCoV-19/South Africa/KRISP-K002552/2020|EPI ISL 535421|B.1.1.206|South Africa|2020-07-30	Africa|hCoV-19/South Africa/KRISP-K002671/2020|EPI ISL 535537|B.1|South Africa|2020-08-02	0.0005042290	Africa
Africa|hCoV-19/South Africa/KRISP-K002553/2020|EPI ISL 535422|C.1|South Africa|2020-07-29	Africa|hCoV-19/South Africa/KRISP-K002671/2020|EPI ISL 535537|B.1|South Africa|2020-08-02	0.0005715209	Africa
Africa|hCoV-19/South Africa/KRISP-K002554/2020|EPI ISL 535423|B.1.1.273|South Africa|2020-07-30	Africa|hCoV-19/South Africa/KRISP-K002671/2020|EPI ISL 535537|B.1|South Africa|2020-08-02	0.0003797655	Africa
Africa|hCoV-19/South Africa/KRISP-K002555/2020|EPI ISL 535424|B.1.1.57|South Africa|2020-07-30	Africa|hCoV-19/South Africa/KRISP-K002671/2020|EPI ISL 535537|B.1|South Africa|2020-08-02	0.0004385430	Africa
Africa|hCoV-19/South Africa/KRISP-K002556/2020|EPI ISL 535425|B.1.1.273|South Africa|2020-07-29	Africa|hCoV-19/South Africa/KRISP-K002671/2020|EPI ISL 535537|B.1|South Africa|2020-08-02	0.0003697381	Africa
Africa|hCoV-19/South Africa/KRISP-K002558/2020|EPI ISL 535426|B.1.1.273|South Africa|2020-07-30	Africa|hCoV-19/South Africa/KRISP-K002671/2020|EPI ISL 535537|B.1|South Africa|2020-08-02	0.0004706264	Africa
Africa|hCoV-19/South Africa/KRISP-K002559/2020|EPI ISL 535427|B.1.1.206|South Africa|2020-07-29	Africa|hCoV-19/South Africa/KRISP-K002671/2020|EPI ISL 535537|B.1|South Africa|2020-08-02	0.0005042409	Africa
Africa|hCoV-19/South Africa/KRISP-K002560/2020|EPI ISL 535428|B.1.1.206|South Africa|2020-07-31	Africa|hCoV-19/South Africa/KRISP-K002671/2020|EPI ISL 535537|B.1|South Africa|2020-08-02	0.0004369911	Africa
Africa|hCoV-19/South Africa/KRISP-K002561/2020|EPI ISL 535429|C.1|South Africa|2020-07-30	Africa|hCoV-19/South Africa/KRISP-K002671/2020|EPI ISL 535537|B.1|South Africa|2020-08-02	0.0006105019	Africa
Africa|hCoV-19/South Africa/KRISP-K002562/2020|EPI ISL 535430|H.1|South Africa|2020-07-30	Africa|hCoV-19/South Africa/KRISP-K002671/2020|EPI ISL 535537|B.1|South Africa|2020-08-02	0.0004706469	Africa
Africa|hCoV-19/South Africa/KRISP-K002563/2020|EPI ISL 535431|H.1|South Africa|2020-07-30	Africa|hCoV-19/South Africa/KRISP-K002671/2020|EPI ISL 535537|B.1|South Africa|2020-08-02	0.0004706153	Africa
Africa|hCoV-19/South Africa/KRISP-K002566/2020|EPI ISL 535432|C.1|South Africa|2020-07-29	Africa|hCoV-19/South Africa/KRISP-K002671/2020|EPI ISL 535537|B.1|South Africa|2020-08-02	0.0006093035	Africa
Africa|hCoV-19/South Africa/KRISP-K002567/2020|EPI ISL 535433|B.1.1|South Africa|2020-07-29	Africa|hCoV-19/South Africa/KRISP-K002671/2020|EPI ISL 535537|B.1|South Africa|2020-08-02	0.0004033587	Africa
Africa|hCoV-19/South Africa/KRISP-K002568/2020|EPI ISL 535434|B.1.1|South Africa|2020-07-29	Africa|hCoV-19/South Africa/KRISP-K002671/2020|EPI ISL 535537|B.1|South Africa|2020-08-02	0.0004369911	Africa
Africa|hCoV-19/South Africa/KRISP-K002570/2020|EPI ISL 535436|B.1.5.19|South Africa|2020-07-29	Africa|hCoV-19/South Africa/KRISP-K002671/2020|EPI ISL 535537|B.1|South Africa|2020-08-02	0.0004705709	Africa
Africa|hCoV-19/South Africa/KRISP-K002571/2020|EPI ISL 535437|B.1.1.206|South Africa|2020-07-30	Africa|hCoV-19/South Africa/KRISP-K002671/2020|EPI ISL 535537|B.1|South Africa|2020-08-02	0.0003853696	Africa
Africa|hCoV-19/South Africa/KRISP-K002572/2020|EPI ISL 535438|B.1.1.206|South Africa|2020-07-30	Africa|hCoV-19/South Africa/KRISP-K002671/2020|EPI ISL 535537|B.1|South Africa|2020-08-02	0.0004705837	Africa
Africa|hCoV-19/South Africa/KRISP-K002573/2020|EPI ISL 535439|B.1.1|South Africa|2020-07-29	Africa|hCoV-19/South Africa/KRISP-K002671/2020|EPI ISL 535537|B.1|South Africa|2020-08-02	0.0004033507	Africa
Africa|hCoV-19/South Africa/KRISP-K002574/2020|EPI ISL 535440|H.1|South Africa|2020-07-31	Africa|hCoV-19/South Africa/KRISP-K002671/2020|EPI ISL 535537|B.1|South Africa|2020-08-02	0.0004370101	Africa
Africa|hCoV-19/South Africa/KRISP-K002576/2020|EPI ISL 535441|H.1|South Africa|2020-07-28	Africa|hCoV-19/South Africa/KRISP-K002671/2020|EPI ISL 535537|B.1|South Africa|2020-08-02	0.0003697306	Africa
Africa|hCoV-19/South Africa/KRISP-K002577/2020|EPI ISL 535442|H.1|South Africa|2020-07-31	Africa|hCoV-19/South Africa/KRISP-K002671/2020|EPI ISL 535537|B.1|South Africa|2020-08-02	0.0004706563	Africa
Africa|hCoV-19/South Africa/KRISP-K002578/2020|EPI ISL 535443|H.1|South Africa|2020-07-31	Africa|hCoV-19/South Africa/KRISP-K002671/2020|EPI ISL 535537|B.1|South Africa|2020-08-02	0.0004369720	Africa
Africa|hCoV-19/South Africa/KRISP-K002579/2020|EPI ISL 535444|B.1.1.117|South Africa|2020-07-29	Africa|hCoV-19/South Africa/KRISP-K002671/2020|EPI ISL 535537|B.1|South Africa|2020-08-02	0.0003697380	Africa
Africa|hCoV-19/South Africa/KRISP-K002580/2020|EPI ISL 535445|C.9|South Africa|2020-07-30	Africa|hCoV-19/South Africa/KRISP-K002671/2020|EPI ISL 535537|B.1|South Africa|2020-08-02	0.0007397894	Africa
Africa|hCoV-19/South Africa/KRISP-K002581/2020|EPI ISL 535446|B.1.1.273|South Africa|2020-07-31	Africa|hCoV-19/South Africa/KRISP-K002671/2020|EPI ISL 535537|B.1|South Africa|2020-08-02	0.0005042408	Africa
Africa|hCoV-19/South Africa/KRISP-K002582/2020|EPI ISL 535447|B.1.1|South Africa|2020-07-31	Africa|hCoV-19/South Africa/KRISP-K002671/2020|EPI ISL 535537|B.1|South Africa|2020-08-02	0.0004706042	Africa
Africa|hCoV-19/South Africa/KRISP-K002583/2020|EPI ISL 535448|B.1.1.273|South Africa|2020-08-01	Africa|hCoV-19/South Africa/KRISP-K002671/2020|EPI ISL 535537|B.1|South Africa|2020-08-02	0.0005042189	Africa
Africa|hCoV-19/South Africa/KRISP-K002584/2020|EPI ISL 535449|B.1.1.1|South Africa|2020-08-01	Africa|hCoV-19/South Africa/KRISP-K002671/2020|EPI ISL 535537|B.1|South Africa|2020-08-02	0.0006724183	Africa
Africa|hCoV-19/South Africa/KRISP-K002585/2020|EPI ISL 535450|B.1.1.206|South Africa|2020-07-31	Africa|hCoV-19/South Africa/KRISP-K002671/2020|EPI ISL 535537|B.1|South Africa|2020-08-02	0.0005714826	Africa
Africa|hCoV-19/South Africa/KRISP-K002586/2020|EPI ISL 535451|H.1|South Africa|2020-08-01	Africa|hCoV-19/South Africa/KRISP-K002671/2020|EPI ISL 535537|B.1|South Africa|2020-08-02	0.0004370101	Africa
Africa|hCoV-19/South Africa/KRISP-K002587/2020|EPI ISL 535452|H.1|South Africa|2020-07-29	Africa|hCoV-19/South Africa/KRISP-K002671/2020|EPI ISL 535537|B.1|South Africa|2020-08-02	0.0004033507	Africa
Africa|hCoV-19/South Africa/KRISP-K002590/2020|EPI ISL 535455|H.1|South Africa|2020-07-31	Africa|hCoV-19/South Africa/KRISP-K002671/2020|EPI ISL 535537|B.1|South Africa|2020-08-02	0.0003697306	Africa
Africa|hCoV-19/South Africa/KRISP-K002591/2020|EPI ISL 535456|B.1.5.31|South Africa|2020-07-28	Africa|hCoV-19/South Africa/KRISP-K002671/2020|EPI ISL 535537|B.1|South Africa|2020-08-02	0.0004369308	Africa
Africa|hCoV-19/South Africa/KRISP-K002592/2020|EPI ISL 535457|B.1.1.206|South Africa|2020-07-30	Africa|hCoV-19/South Africa/KRISP-K002671/2020|EPI ISL 535537|B.1|South Africa|2020-08-02	0.0004706042	Africa
Africa|hCoV-19/South Africa/KRISP-K002594/2020|EPI ISL 535459|B.1.1.62|South Africa|2020-07-28	Africa|hCoV-19/South Africa/KRISP-K002671/2020|EPI ISL 535537|B.1|South Africa|2020-08-02	0.0005042848	Africa
Africa|hCoV-19/South Africa/KRISP-K002595/2020|EPI ISL 535460|B.1.1.62|South Africa|2020-07-29	Africa|hCoV-19/South Africa/KRISP-K002671/2020|EPI ISL 535537|B.1|South Africa|2020-08-02	0.0005042628	Africa
Africa|hCoV-19/South Africa/KRISP-K002596/2020|EPI ISL 535461|B.1.1|South Africa|2020-07-29	Africa|hCoV-19/South Africa/KRISP-K002671/2020|EPI ISL 535537|B.1|South Africa|2020-08-02	0.0003697219	Africa
Africa|hCoV-19/South Africa/KRISP-K002597/2020|EPI ISL 535462|B.1.1.206|South Africa|2020-07-31	Africa|hCoV-19/South Africa/KRISP-K002671/2020|EPI ISL 535537|B.1|South Africa|2020-08-02	0.0005715210	Africa
Africa|hCoV-19/South Africa/KRISP-K002598/2020|EPI ISL 535463|H.1|South Africa|2020-07-30	Africa|hCoV-19/South Africa/KRISP-K002671/2020|EPI ISL 535537|B.1|South Africa|2020-08-02	0.0004033507	Africa
Africa|hCoV-19/South Africa/KRISP-K002600/2020|EPI ISL 535464|B.1.1.34|South Africa|2020-07-31	Africa|hCoV-19/South Africa/KRISP-K002671/2020|EPI ISL 535537|B.1|South Africa|2020-08-02	0.0004036707	Africa
Africa|hCoV-19/South Africa/KRISP-K002601/2020|EPI ISL 535465|B.1.1|South Africa|2020-07-30	Africa|hCoV-19/South Africa/KRISP-K002671/2020|EPI ISL 535537|B.1|South Africa|2020-08-02	0.0004033587	Africa
Africa|hCoV-19/South Africa/KRISP-K002602/2020|EPI ISL 535466|H.1|South Africa|2020-07-31	Africa|hCoV-19/South Africa/KRISP-K002671/2020|EPI ISL 535537|B.1|South Africa|2020-08-02	0.0005715842	Africa
Africa|hCoV-19/South Africa/KRISP-K002603/2020|EPI ISL 535467|B.1.1|South Africa|2020-07-30	Africa|hCoV-19/South Africa/KRISP-K002671/2020|EPI ISL 535537|B.1|South Africa|2020-08-02	0.0003382295	Africa
Africa|hCoV-19/South Africa/KRISP-K002604/2020|EPI ISL 535468|H.1|South Africa|2020-07-31	Africa|hCoV-19/South Africa/KRISP-K002671/2020|EPI ISL 535537|B.1|South Africa|2020-08-02	0.0004706153	Africa
Africa|hCoV-19/South Africa/KRISP-K002605/2020|EPI ISL 535469|B.1.1.206|South Africa|2020-07-30	Africa|hCoV-19/South Africa/KRISP-K002671/2020|EPI ISL 535537|B.1|South Africa|2020-08-02	0.0005378805	Africa
Africa|hCoV-19/South Africa/KRISP-K002606/2020|EPI ISL 535470|H.1|South Africa|2020-07-31	Africa|hCoV-19/South Africa/KRISP-K002671/2020|EPI ISL 535537|B.1|South Africa|2020-08-02	0.0004033507	Africa
Africa|hCoV-19/South Africa/KRISP-K002607/2020|EPI ISL 535471|H.1|South Africa|2020-07-30	Africa|hCoV-19/South Africa/KRISP-K002671/2020|EPI ISL 535537|B.1|South Africa|2020-08-02	0.0004369911	Africa
Africa|hCoV-19/South Africa/KRISP-K002608/2020|EPI ISL 535472|B.1.5.31|South Africa|2020-08-01	Africa|hCoV-19/South Africa/KRISP-K002671/2020|EPI ISL 535537|B.1|South Africa|2020-08-02	0.0003697206	Africa
Africa|hCoV-19/South Africa/KRISP-K002609/2020|EPI ISL 535473|B.1.5.16|South Africa|2020-07-30	Africa|hCoV-19/South Africa/KRISP-K002671/2020|EPI ISL 535537|B.1|South Africa|2020-08-02	0.0005042152	Africa
Africa|hCoV-19/South Africa/KRISP-K002611/2020|EPI ISL 535475|B.1|South Africa|2020-07-29	Africa|hCoV-19/South Africa/KRISP-K002671/2020|EPI ISL 535537|B.1|South Africa|2020-08-02	0.0005042189	Africa
Africa|hCoV-19/South Africa/KRISP-K002612/2020|EPI ISL 535476|C.1|South Africa|2020-07-23	Africa|hCoV-19/South Africa/KRISP-K002671/2020|EPI ISL 535537|B.1|South Africa|2020-08-02	0.0005378678	Africa
Africa|hCoV-19/South Africa/KRISP-K002613/2020|EPI ISL 535477|B.1.5.31|South Africa|2020-07-28	Africa|hCoV-19/South Africa/KRISP-K002671/2020|EPI ISL 535537|B.1|South Africa|2020-08-02	0.0004706025	Africa
Africa|hCoV-19/South Africa/KRISP-K002614/2020|EPI ISL 535478|B.1.5|South Africa|2020-07-30	Africa|hCoV-19/South Africa/KRISP-K002671/2020|EPI ISL 535537|B.1|South Africa|2020-08-02	0.0002353456	Africa
Africa|hCoV-19/South Africa/KRISP-K002615/2020|EPI ISL 535479|B.1.1.206|South Africa|2020-07-31	Africa|hCoV-19/South Africa/KRISP-K002671/2020|EPI ISL 535537|B.1|South Africa|2020-08-02	0.0004708573	Africa
Africa|hCoV-19/South Africa/KRISP-K002616/2020|EPI ISL 535480|B.1.1.56|South Africa|2020-08-01	Africa|hCoV-19/South Africa/KRISP-K002671/2020|EPI ISL 535537|B.1|South Africa|2020-08-02	0.0005042509	Africa
Africa|hCoV-19/South Africa/KRISP-K002617/2020|EPI ISL 535481|C.1|South Africa|2020-07-29	Africa|hCoV-19/South Africa/KRISP-K002671/2020|EPI ISL 535537|B.1|South Africa|2020-08-02	0.0006387717	Africa
Africa|hCoV-19/South Africa/KRISP-K002618/2020|EPI ISL 535482|B.1.1.273|South Africa|2020-07-29	Africa|hCoV-19/South Africa/KRISP-K002671/2020|EPI ISL 535537|B.1|South Africa|2020-08-02	0.0005189562	Africa
Africa|hCoV-19/South Africa/KRISP-K002619/2020|EPI ISL 535483|B.1.1.273|South Africa|2020-07-31	Africa|hCoV-19/South Africa/KRISP-K002671/2020|EPI ISL 535537|B.1|South Africa|2020-08-02	0.0004706054	Africa
Africa|hCoV-19/South Africa/KRISP-K002621/2020|EPI ISL 535484|B.1.1.206|South Africa|2020-07-30	Africa|hCoV-19/South Africa/KRISP-K002671/2020|EPI ISL 535537|B.1|South Africa|2020-08-02	0.0005042528	Africa
Africa|hCoV-19/South Africa/KRISP-K002622/2020|EPI ISL 535485|H.1|South Africa|2020-07-31	Africa|hCoV-19/South Africa/KRISP-K002671/2020|EPI ISL 535537|B.1|South Africa|2020-08-02	0.0004706469	Africa
Africa|hCoV-19/South Africa/KRISP-K002623/2020|EPI ISL 535486|B.1|South Africa|2020-08-01	Africa|hCoV-19/South Africa/KRISP-K002671/2020|EPI ISL 535537|B.1|South Africa|2020-08-02	0.0003388355	Africa
Africa|hCoV-19/South Africa/KRISP-K002624/2020|EPI ISL 535487|B.1.1.206|South Africa|2020-08-01	Africa|hCoV-19/South Africa/KRISP-K002671/2020|EPI ISL 535537|B.1|South Africa|2020-08-02	0.0006051905	Africa
Africa|hCoV-19/South Africa/KRISP-K002625/2020|EPI ISL 535488|B.1.1|South Africa|2020-07-29	Africa|hCoV-19/South Africa/KRISP-K002671/2020|EPI ISL 535537|B.1|South Africa|2020-08-02	0.0004369808	Africa
Africa|hCoV-19/South Africa/KRISP-K002626/2020|EPI ISL 535496|H.1|South Africa|2020-08-01	Africa|hCoV-19/South Africa/KRISP-K002671/2020|EPI ISL 535537|B.1|South Africa|2020-08-02	0.0004369824	Africa
Africa|hCoV-19/South Africa/KRISP-K002628/2020|EPI ISL 535498|H.1|South Africa|2020-07-27	Africa|hCoV-19/South Africa/KRISP-K002671/2020|EPI ISL 535537|B.1|South Africa|2020-08-02	0.0005042408	Africa
Africa|hCoV-19/South Africa/KRISP-K002629/2020|EPI ISL 535499|C.9|South Africa|2020-07-31	Africa|hCoV-19/South Africa/KRISP-K002671/2020|EPI ISL 535537|B.1|South Africa|2020-08-02	0.0006740043	Africa
Africa|hCoV-19/South Africa/KRISP-K002630/2020|EPI ISL 535500|H.1|South Africa|2020-07-31	Africa|hCoV-19/South Africa/KRISP-K002671/2020|EPI ISL 535537|B.1|South Africa|2020-08-02	0.0004706563	Africa
Africa|hCoV-19/South Africa/KRISP-K002631/2020|EPI ISL 535501|H.1|South Africa|2020-08-02	Africa|hCoV-19/South Africa/KRISP-K002671/2020|EPI ISL 535537|B.1|South Africa|2020-08-02	0.0004706264	Africa
Africa|hCoV-19/South Africa/KRISP-K002632/2020|EPI ISL 535502|B.1.1.62|South Africa|2020-07-31	Africa|hCoV-19/South Africa/KRISP-K002671/2020|EPI ISL 535537|B.1|South Africa|2020-08-02	0.0005378912	Africa
Africa|hCoV-19/South Africa/KRISP-K002633/2020|EPI ISL 535503|B.1.1.206|South Africa|2020-08-03	Africa|hCoV-19/South Africa/KRISP-K002671/2020|EPI ISL 535537|B.1|South Africa|2020-08-02	0.0005042509	Africa
Africa|hCoV-19/South Africa/KRISP-K002634/2020|EPI ISL 535504|B.1.1.273|South Africa|2020-08-03	Africa|hCoV-19/South Africa/KRISP-K002671/2020|EPI ISL 535537|B.1|South Africa|2020-08-02	0.0005042409	Africa
Africa|hCoV-19/South Africa/KRISP-K002635/2020|EPI ISL 535505|B.1.1.40|South Africa|2020-08-04	Africa|hCoV-19/South Africa/KRISP-K002671/2020|EPI ISL 535537|B.1|South Africa|2020-08-02	0.0005042408	Africa
Africa|hCoV-19/South Africa/KRISP-K002636/2020|EPI ISL 535506|C.1|South Africa|2020-08-02	Africa|hCoV-19/South Africa/KRISP-K002671/2020|EPI ISL 535537|B.1|South Africa|2020-08-02	0.0006388124	Africa
Africa|hCoV-19/South Africa/KRISP-K002637/2020|EPI ISL 535507|B.1.1.206|South Africa|2020-08-02	Africa|hCoV-19/South Africa/KRISP-K002671/2020|EPI ISL 535537|B.1|South Africa|2020-08-02	0.0004053339	Africa
Africa|hCoV-19/South Africa/KRISP-K002638/2020|EPI ISL 535508|B.1.1.206|South Africa|2020-08-04	Africa|hCoV-19/South Africa/KRISP-K002671/2020|EPI ISL 535537|B.1|South Africa|2020-08-02	0.0004369807	Africa
Africa|hCoV-19/South Africa/KRISP-K002639/2020|EPI ISL 535509|B.1.1.34|South Africa|2020-08-03	Africa|hCoV-19/South Africa/KRISP-K002671/2020|EPI ISL 535537|B.1|South Africa|2020-08-02	0.0004369808	Africa
Africa|hCoV-19/South Africa/KRISP-K002640/2020|EPI ISL 535510|B.1.1.206|South Africa|2020-08-04	Africa|hCoV-19/South Africa/KRISP-K002671/2020|EPI ISL 535537|B.1|South Africa|2020-08-02	0.0005042290	Africa
Africa|hCoV-19/South Africa/KRISP-K002641/2020|EPI ISL 535511|B.1.1.34|South Africa|2020-08-02	Africa|hCoV-19/South Africa/KRISP-K002671/2020|EPI ISL 535537|B.1|South Africa|2020-08-02	0.0004706042	Africa
Africa|hCoV-19/South Africa/KRISP-K002642/2020|EPI ISL 535512|B.1.1.273|South Africa|2020-08-02	Africa|hCoV-19/South Africa/KRISP-K002671/2020|EPI ISL 535537|B.1|South Africa|2020-08-02	0.0005042189	Africa
Africa|hCoV-19/South Africa/KRISP-K002643/2020|EPI ISL 535513|B.1.1.206|South Africa|2020-08-01	Africa|hCoV-19/South Africa/KRISP-K002671/2020|EPI ISL 535537|B.1|South Africa|2020-08-02	0.0004706042	Africa
Africa|hCoV-19/South Africa/KRISP-K002644/2020|EPI ISL 535514|B.1.1.206|South Africa|2020-08-02	Africa|hCoV-19/South Africa/KRISP-K002671/2020|EPI ISL 535537|B.1|South Africa|2020-08-02	0.0005042628	Africa
Africa|hCoV-19/South Africa/KRISP-K002645/2020|EPI ISL 535515|H.1|South Africa|2020-08-01	Africa|hCoV-19/South Africa/KRISP-K002671/2020|EPI ISL 535537|B.1|South Africa|2020-08-02	0.0004033507	Africa
Africa|hCoV-19/South Africa/KRISP-K002646/2020|EPI ISL 535516|B.1.1.34|South Africa|2020-08-03	Africa|hCoV-19/South Africa/KRISP-K002671/2020|EPI ISL 535537|B.1|South Africa|2020-08-02	0.0004706247	Africa
Africa|hCoV-19/South Africa/KRISP-K002647/2020|EPI ISL 535517|B.1.1.206|South Africa|2020-08-04	Africa|hCoV-19/South Africa/KRISP-K002671/2020|EPI ISL 535537|B.1|South Africa|2020-08-02	0.0003501656	Africa
Africa|hCoV-19/South Africa/KRISP-K002648/2020|EPI ISL 535518|B.1.1.206|South Africa|2020-08-04	Africa|hCoV-19/South Africa/KRISP-K002671/2020|EPI ISL 535537|B.1|South Africa|2020-08-02	0.0003697379	Africa
Africa|hCoV-19/South Africa/KRISP-K002649/2020|EPI ISL 535519|B.1.1.34|South Africa|2020-08-02	Africa|hCoV-19/South Africa/KRISP-K002671/2020|EPI ISL 535537|B.1|South Africa|2020-08-02	0.0005042290	Africa
Africa|hCoV-19/South Africa/KRISP-K002650/2020|EPI ISL 535520|H.1|South Africa|2020-08-03	Africa|hCoV-19/South Africa/KRISP-K002671/2020|EPI ISL 535537|B.1|South Africa|2020-08-02	0.0005379273	Africa
Africa|hCoV-19/South Africa/KRISP-K002651/2020|EPI ISL 535521|B.1.1.206|South Africa|2020-08-04	Africa|hCoV-19/South Africa/KRISP-K002671/2020|EPI ISL 535537|B.1|South Africa|2020-08-02	0.0004500956	Africa
Africa|hCoV-19/South Africa/KRISP-K002653/2020|EPI ISL 535522|B.1.1|South Africa|2020-08-02	Africa|hCoV-19/South Africa/KRISP-K002671/2020|EPI ISL 535537|B.1|South Africa|2020-08-02	0.0003698338	Africa
Africa|hCoV-19/South Africa/KRISP-K002655/2020|EPI ISL 535523|C.9|South Africa|2020-08-03	Africa|hCoV-19/South Africa/KRISP-K002671/2020|EPI ISL 535537|B.1|South Africa|2020-08-02	0.0006051520	Africa
Africa|hCoV-19/South Africa/KRISP-K002657/2020|EPI ISL 535525|B.1.1.1|South Africa|2020-08-03	Africa|hCoV-19/South Africa/KRISP-K002671/2020|EPI ISL 535537|B.1|South Africa|2020-08-02	0.0004470992	Africa
Africa|hCoV-19/South Africa/KRISP-K002658/2020|EPI ISL 535526|B.1.1.56|South Africa|2020-08-03	Africa|hCoV-19/South Africa/KRISP-K002671/2020|EPI ISL 535537|B.1|South Africa|2020-08-02	0.0005042508	Africa
Africa|hCoV-19/South Africa/KRISP-K002659/2020|EPI ISL 535527|C.9|South Africa|2020-08-03	Africa|hCoV-19/South Africa/KRISP-K002671/2020|EPI ISL 535537|B.1|South Africa|2020-08-02	0.0005725930	Africa
Africa|hCoV-19/South Africa/KRISP-K002660/2020|EPI ISL 535528|B.1.1.316|South Africa|2020-08-03	Africa|hCoV-19/South Africa/KRISP-K002671/2020|EPI ISL 535537|B.1|South Africa|2020-08-02	0.0004498043	Africa
Africa|hCoV-19/South Africa/KRISP-K002661/2020|EPI ISL 535529|C.9|South Africa|2020-08-03	Africa|hCoV-19/South Africa/KRISP-K002671/2020|EPI ISL 535537|B.1|South Africa|2020-08-02	0.0006387997	Africa
Africa|hCoV-19/South Africa/KRISP-K002664/2020|EPI ISL 535530|B.1.5|South Africa|2020-08-02	Africa|hCoV-19/South Africa/KRISP-K002671/2020|EPI ISL 535537|B.1|South Africa|2020-08-02	0.0003721268	Africa
Africa|hCoV-19/South Africa/KRISP-K002665/2020|EPI ISL 535531|C.1|South Africa|2020-08-03	Africa|hCoV-19/South Africa/KRISP-K002671/2020|EPI ISL 535537|B.1|South Africa|2020-08-02	0.0005378916	Africa
Africa|hCoV-19/South Africa/KRISP-K002666/2020|EPI ISL 535532|B.1.1.206|South Africa|2020-08-01	Africa|hCoV-19/South Africa/KRISP-K002671/2020|EPI ISL 535537|B.1|South Africa|2020-08-02	0.0003697219	Africa
Africa|hCoV-19/South Africa/KRISP-K002667/2020|EPI ISL 535533|B.1.1|South Africa|2020-08-04	Africa|hCoV-19/South Africa/KRISP-K002671/2020|EPI ISL 535537|B.1|South Africa|2020-08-02	0.0003363188	Africa
Africa|hCoV-19/South Africa/KRISP-K002669/2020|EPI ISL 535535|B.1.1.206|South Africa|2020-08-03	Africa|hCoV-19/South Africa/KRISP-K002671/2020|EPI ISL 535537|B.1|South Africa|2020-08-02	0.0002814331	Africa
Africa|hCoV-19/South Africa/KRISP-K002670/2020|EPI ISL 535536|B.1.1.206|South Africa|2020-08-02	Africa|hCoV-19/South Africa/KRISP-K002671/2020|EPI ISL 535537|B.1|South Africa|2020-08-02	0.0007060985	Africa
Africa|hCoV-19/Algeria/G0638 2264/2020|EPI ISL 418241|B.1|Algeria|2020-03-02	Africa|hCoV-19/South Africa/KRISP-K002672/2020|EPI ISL 535538|B.1.1.206|South Africa|2020-08-03	0.0004945480	Africa
Africa|hCoV-19/Algeria/G0640 2265/2020|EPI ISL 418242|B.1|Algeria|2020-03-08	Africa|hCoV-19/South Africa/KRISP-K002672/2020|EPI ISL 535538|B.1.1.206|South Africa|2020-08-03	0.0003885487	Africa
Africa|hCoV-19/Algeria/G0860 2262/2020|EPI ISL 420037|B.1|Algeria|2020-03-02	Africa|hCoV-19/South Africa/KRISP-K002672/2020|EPI ISL 535538|B.1.1.206|South Africa|2020-08-03	0.0003885487	Africa
Africa|hCoV-19/Benin/1022/2020|EPI ISL 476826|B.1|Benin|2020-03-25	Africa|hCoV-19/South Africa/KRISP-K002672/2020|EPI ISL 535538|B.1.1.206|South Africa|2020-08-03	0.0003532523	Africa
Africa|hCoV-19/Benin/1092/2020|EPI ISL 476827|B.1|Benin|2020-03-27	Africa|hCoV-19/South Africa/KRISP-K002672/2020|EPI ISL 535538|B.1.1.206|South Africa|2020-08-03	0.0003533434	Africa
Africa|hCoV-19/Benin/1408/2020|EPI ISL 476825|B.1.356|Benin|2020-04-04	Africa|hCoV-19/South Africa/KRISP-K002672/2020|EPI ISL 535538|B.1.1.206|South Africa|2020-08-03	0.0003885762	Africa
Africa|hCoV-19/Benin/1409/2020|EPI ISL 476828|B.1|Benin|2020-04-06	Africa|hCoV-19/South Africa/KRISP-K002672/2020|EPI ISL 535538|B.1.1.206|South Africa|2020-08-03	0.0003894330	Africa
Africa|hCoV-19/Benin/1950/2020|EPI ISL 476830|A|Benin|2020-04-15	Africa|hCoV-19/South Africa/KRISP-K002672/2020|EPI ISL 535538|B.1.1.206|South Africa|2020-08-03	0.0005653638	Africa
Africa|hCoV-19/Benin/197/2020|EPI ISL 476822|B.1.178|Benin|2020-03-15	Africa|hCoV-19/South Africa/KRISP-K002672/2020|EPI ISL 535538|B.1.1.206|South Africa|2020-08-03	0.0003532935	Africa
Africa|hCoV-19/Benin/2012/2020|EPI ISL 476831|A|Benin|2020-04-15	Africa|hCoV-19/South Africa/KRISP-K002672/2020|EPI ISL 535538|B.1.1.206|South Africa|2020-08-03	0.0005652640	Africa
Africa|hCoV-19/Benin/260/2020|EPI ISL 476823|B.1.292|Benin|2020-03-17	Africa|hCoV-19/South Africa/KRISP-K002672/2020|EPI ISL 535538|B.1.1.206|South Africa|2020-08-03	0.0004238997	Africa
Africa|hCoV-19/Benin/314/2020|EPI ISL 476834|B.1.5|Benin|2020-03-17	Africa|hCoV-19/South Africa/KRISP-K002672/2020|EPI ISL 535538|B.1.1.206|South Africa|2020-08-03	0.0004595331	Africa
Africa|hCoV-19/Benin/461/2020|EPI ISL 476833|A|Benin|2020-03-17	Africa|hCoV-19/South Africa/KRISP-K002672/2020|EPI ISL 535538|B.1.1.206|South Africa|2020-08-03	0.0005652639	Africa
Africa|hCoV-19/Benin/501/2020|EPI ISL 476824|B.1.356|Benin|2020-03-17	Africa|hCoV-19/South Africa/KRISP-K002672/2020|EPI ISL 535538|B.1.1.206|South Africa|2020-08-03	0.0003885487	Africa
Africa|hCoV-19/Benin/843/2020|EPI ISL 476829|A|Benin|2020-03-19	Africa|hCoV-19/South Africa/KRISP-K002672/2020|EPI ISL 535538|B.1.1.206|South Africa|2020-08-03	0.0004946549	Africa
Africa|hCoV-19/Botswana/BOT0455/2020|EPI ISL 560386|B.1|Botswana|2020-03-28	Africa|hCoV-19/South Africa/KRISP-K002672/2020|EPI ISL 535538|B.1.1.206|South Africa|2020-08-03	0.0003178900	Africa
Africa|hCoV-19/Botswana/BOT2254/2020|EPI ISL 560390|B.1.1|Botswana|2020-04-08	Africa|hCoV-19/South Africa/KRISP-K002672/2020|EPI ISL 535538|B.1.1.206|South Africa|2020-08-03	0.0001786089	Africa
Africa|hCoV-19/Botswana/BOT2283/2020|EPI ISL 560385|B.1|Botswana|2020-04-07	Africa|hCoV-19/South Africa/KRISP-K002672/2020|EPI ISL 535538|B.1.1.206|South Africa|2020-08-03	0.0004375676	Africa
Africa|hCoV-19/Botswana/BOT2624/2020|EPI ISL 560387|B.1.1|Botswana|2020-04-05	Africa|hCoV-19/South Africa/KRISP-K002672/2020|EPI ISL 535538|B.1.1.206|South Africa|2020-08-03	0.0001822740	Africa
Africa|hCoV-19/Botswana/BOT4161/2020|EPI ISL 560388|B.1.1.220|Botswana|2020-04-16	Africa|hCoV-19/South Africa/KRISP-K002672/2020|EPI ISL 535538|B.1.1.206|South Africa|2020-08-03	0.0002527533	Africa
Africa|hCoV-19/DRC/04186/2020|EPI ISL 471411|A|Democratic Republic of the Congo|2020-04-25	Africa|hCoV-19/South Africa/KRISP-K002672/2020|EPI ISL 535538|B.1.1.206|South Africa|2020-08-03	0.0005652640	Africa
Africa|hCoV-19/DRC/04188/2020|EPI ISL 471413|A|Democratic Republic of the Congo|2020-04-25	Africa|hCoV-19/South Africa/KRISP-K002672/2020|EPI ISL 535538|B.1.1.206|South Africa|2020-08-03	0.0006493513	Africa
Africa|hCoV-19/DRC/10041/2020|EPI ISL 527543|B.1.1.275|Democratic Republic of the Congo|2020-05-22	Africa|hCoV-19/South Africa/KRISP-K002672/2020|EPI ISL 535538|B.1.1.206|South Africa|2020-08-03	0.0002497269	Africa
Africa|hCoV-19/DRC/10057/2020|EPI ISL 527538|B.1.1.275|Democratic Republic of the Congo|2020-05-22	Africa|hCoV-19/South Africa/KRISP-K002672/2020|EPI ISL 535538|B.1.1.206|South Africa|2020-08-03	0.0003678677	Africa
Africa|hCoV-19/DRC/10061/2020|EPI ISL 527521|B.1.1.275|Democratic Republic of the Congo|2020-05-22	Africa|hCoV-19/South Africa/KRISP-K002672/2020|EPI ISL 535538|B.1.1.206|South Africa|2020-08-03	0.0002180897	Africa
Africa|hCoV-19/DRC/10070/2020|EPI ISL 527544|B.1.178|Democratic Republic of the Congo|2020-05-22	Africa|hCoV-19/South Africa/KRISP-K002672/2020|EPI ISL 535538|B.1.1.206|South Africa|2020-08-03	0.0004990959	Africa
Africa|hCoV-19/DRC/10120/2020|EPI ISL 513624|B.1.1.275|Democratic Republic of the Congo|2020-05-22	Africa|hCoV-19/South Africa/KRISP-K002672/2020|EPI ISL 535538|B.1.1.206|South Africa|2020-08-03	0.0002927169	Africa
Africa|hCoV-19/DRC/10127/2020|EPI ISL 513625|B.1.1.275|Democratic Republic of the Congo|2020-05-22	Africa|hCoV-19/South Africa/KRISP-K002672/2020|EPI ISL 535538|B.1.1.206|South Africa|2020-08-03	0.0002887451	Africa
Africa|hCoV-19/DRC/10242/2020|EPI ISL 513626|B.1.84|Democratic Republic of the Congo|2020-05-22	Africa|hCoV-19/South Africa/KRISP-K002672/2020|EPI ISL 535538|B.1.1.206|South Africa|2020-08-03	0.0003897144	Africa
Africa|hCoV-19/DRC/10251/2020|EPI ISL 513627|B.1.128|Democratic Republic of the Congo|2020-05-22	Africa|hCoV-19/South Africa/KRISP-K002672/2020|EPI ISL 535538|B.1.1.206|South Africa|2020-08-03	0.0005320585	Africa
Africa|hCoV-19/DRC/10324/2020|EPI ISL 527545|B.1.214|Democratic Republic of the Congo|2020-05-22	Africa|hCoV-19/South Africa/KRISP-K002672/2020|EPI ISL 535538|B.1.1.206|South Africa|2020-08-03	0.0004637668	Africa
Africa|hCoV-19/DRC/10346/2020|EPI ISL 527546|B.1.214|Democratic Republic of the Congo|2020-05-22	Africa|hCoV-19/South Africa/KRISP-K002672/2020|EPI ISL 535538|B.1.1.206|South Africa|2020-08-03	0.0004688159	Africa
Africa|hCoV-19/DRC/10364/2020|EPI ISL 527498|B.1|Democratic Republic of the Congo|2020-05-22	Africa|hCoV-19/South Africa/KRISP-K002672/2020|EPI ISL 535538|B.1.1.206|South Africa|2020-08-03	0.0003587764	Africa
Africa|hCoV-19/DRC/10371/2020|EPI ISL 527489|B.1.178|Democratic Republic of the Congo|2020-05-22	Africa|hCoV-19/South Africa/KRISP-K002672/2020|EPI ISL 535538|B.1.1.206|South Africa|2020-08-03	0.0004997065	Africa
Africa|hCoV-19/DRC/10373/2020|EPI ISL 527495|B.1.159|Democratic Republic of the Congo|2020-05-22	Africa|hCoV-19/South Africa/KRISP-K002672/2020|EPI ISL 535538|B.1.1.206|South Africa|2020-08-03	0.0004646550	Africa
Africa|hCoV-19/DRC/10374/2020|EPI ISL 527539|B.1.84|Democratic Republic of the Congo|2020-05-22	Africa|hCoV-19/South Africa/KRISP-K002672/2020|EPI ISL 535538|B.1.1.206|South Africa|2020-08-03	0.0006565023	Africa
Africa|hCoV-19/DRC/10375/2020|EPI ISL 527499|B.1.84|Democratic Republic of the Congo|2020-05-22	Africa|hCoV-19/South Africa/KRISP-K002672/2020|EPI ISL 535538|B.1.1.206|South Africa|2020-08-03	0.0005382374	Africa
Africa|hCoV-19/DRC/10399/2020|EPI ISL 527491|B.1.214|Democratic Republic of the Congo|2020-05-22	Africa|hCoV-19/South Africa/KRISP-K002672/2020|EPI ISL 535538|B.1.1.206|South Africa|2020-08-03	0.0003569552	Africa
Africa|hCoV-19/DRC/10502/2020|EPI ISL 527547|B.1.5|Democratic Republic of the Congo|2020-05-20	Africa|hCoV-19/South Africa/KRISP-K002672/2020|EPI ISL 535538|B.1.1.206|South Africa|2020-08-03	0.0002851377	Africa
Africa|hCoV-19/DRC/10506/2020|EPI ISL 527524|B.1.5|Democratic Republic of the Congo|2020-05-18	Africa|hCoV-19/South Africa/KRISP-K002672/2020|EPI ISL 535538|B.1.1.206|South Africa|2020-08-03	0.0002922510	Africa
Africa|hCoV-19/DRC/10507/2020|EPI ISL 527492|B.1.5|Democratic Republic of the Congo|2020-05-18	Africa|hCoV-19/South Africa/KRISP-K002672/2020|EPI ISL 535538|B.1.1.206|South Africa|2020-08-03	0.0003214318	Africa
Africa|hCoV-19/DRC/10508/2020|EPI ISL 527494|B.1.5|Democratic Republic of the Congo|2020-05-20	Africa|hCoV-19/South Africa/KRISP-K002672/2020|EPI ISL 535538|B.1.1.206|South Africa|2020-08-03	0.0003213284	Africa
Africa|hCoV-19/DRC/10532/2020|EPI ISL 527532|B.1.5|Democratic Republic of the Congo|2020-05-20	Africa|hCoV-19/South Africa/KRISP-K002672/2020|EPI ISL 535538|B.1.1.206|South Africa|2020-08-03	0.0002918245	Africa
Africa|hCoV-19/DRC/10533/2020|EPI ISL 527548|B.1.5|Democratic Republic of the Congo|2020-05-20	Africa|hCoV-19/South Africa/KRISP-K002672/2020|EPI ISL 535538|B.1.1.206|South Africa|2020-08-03	0.0003208898	Africa
Africa|hCoV-19/DRC/10621/2020|EPI ISL 527526|B.1.214|Democratic Republic of the Congo|2020-05-23	Africa|hCoV-19/South Africa/KRISP-K002672/2020|EPI ISL 535538|B.1.1.206|South Africa|2020-08-03	0.0004373717	Africa
Africa|hCoV-19/DRC/10640/2020|EPI ISL 527541|B.1|Democratic Republic of the Congo|2020-05-22	Africa|hCoV-19/South Africa/KRISP-K002672/2020|EPI ISL 535538|B.1.1.206|South Africa|2020-08-03	0.0006230881	Africa
Africa|hCoV-19/DRC/10644/2020|EPI ISL 527549|B.1|Democratic Republic of the Congo|2020-05-22	Africa|hCoV-19/South Africa/KRISP-K002672/2020|EPI ISL 535538|B.1.1.206|South Africa|2020-08-03	0.0006061834	Africa
Africa|hCoV-19/DRC/10728/2020|EPI ISL 513628|B.1.5|Democratic Republic of the Congo|2020-05-23	Africa|hCoV-19/South Africa/KRISP-K002672/2020|EPI ISL 535538|B.1.1.206|South Africa|2020-08-03	0.0003300914	Africa
Africa|hCoV-19/DRC/10731/2020|EPI ISL 513629|B.1.1.1|Democratic Republic of the Congo|2020-05-23	Africa|hCoV-19/South Africa/KRISP-K002672/2020|EPI ISL 535538|B.1.1.206|South Africa|2020-08-03	0.0003695545	Africa
Africa|hCoV-19/DRC/10733/2020|EPI ISL 513630|B.1|Democratic Republic of the Congo|2020-05-23	Africa|hCoV-19/South Africa/KRISP-K002672/2020|EPI ISL 535538|B.1.1.206|South Africa|2020-08-03	0.0004592617	Africa
Africa|hCoV-19/DRC/108/2020|EPI ISL 417948|B.1.128|Democratic Republic of the Congo|2020-03-19	Africa|hCoV-19/South Africa/KRISP-K002672/2020|EPI ISL 535538|B.1.1.206|South Africa|2020-08-03	0.0004238820	Africa
Africa|hCoV-19/DRC/10885/2020|EPI ISL 513631|B.1.84|Democratic Republic of the Congo|2020-05-23	Africa|hCoV-19/South Africa/KRISP-K002672/2020|EPI ISL 535538|B.1.1.206|South Africa|2020-08-03	0.0004627217	Africa
Africa|hCoV-19/DRC/10902/2020|EPI ISL 527490|B.1.178|Democratic Republic of the Congo|2020-05-23	Africa|hCoV-19/South Africa/KRISP-K002672/2020|EPI ISL 535538|B.1.1.206|South Africa|2020-08-03	0.0004279762	Africa
Africa|hCoV-19/DRC/10913/2020|EPI ISL 527507|B.1.84|Democratic Republic of the Congo|2020-05-24	Africa|hCoV-19/South Africa/KRISP-K002672/2020|EPI ISL 535538|B.1.1.206|South Africa|2020-08-03	0.0005044902	Africa
Africa|hCoV-19/DRC/11005/2020|EPI ISL 527550|B.1.159|Democratic Republic of the Congo|2020-05-24	Africa|hCoV-19/South Africa/KRISP-K002672/2020|EPI ISL 535538|B.1.1.206|South Africa|2020-08-03	0.0005706695	Africa
Africa|hCoV-19/DRC/11008/2020|EPI ISL 527503|B.1.159|Democratic Republic of the Congo|2020-05-24	Africa|hCoV-19/South Africa/KRISP-K002672/2020|EPI ISL 535538|B.1.1.206|South Africa|2020-08-03	0.0005039865	Africa
Africa|hCoV-19/DRC/11022/2020|EPI ISL 527551|B.1.214|Democratic Republic of the Congo|2020-05-24	Africa|hCoV-19/South Africa/KRISP-K002672/2020|EPI ISL 535538|B.1.1.206|South Africa|2020-08-03	0.0005351949	Africa
Africa|hCoV-19/DRC/11024/2020|EPI ISL 527552|B.1.149|Democratic Republic of the Congo|2020-05-24	Africa|hCoV-19/South Africa/KRISP-K002672/2020|EPI ISL 535538|B.1.1.206|South Africa|2020-08-03	0.0005763232	Africa
Africa|hCoV-19/DRC/11026/2020|EPI ISL 527553|B.1.149|Democratic Republic of the Congo|2020-05-24	Africa|hCoV-19/South Africa/KRISP-K002672/2020|EPI ISL 535538|B.1.1.206|South Africa|2020-08-03	0.0003922750	Africa
Africa|hCoV-19/DRC/11031/2020|EPI ISL 527554|B.1.214|Democratic Republic of the Congo|2020-05-24	Africa|hCoV-19/South Africa/KRISP-K002672/2020|EPI ISL 535538|B.1.1.206|South Africa|2020-08-03	0.0004639769	Africa
Africa|hCoV-19/DRC/11041/2020|EPI ISL 527555|B.1|Democratic Republic of the Congo|2020-05-24	Africa|hCoV-19/South Africa/KRISP-K002672/2020|EPI ISL 535538|B.1.1.206|South Africa|2020-08-03	0.0004281398	Africa
Africa|hCoV-19/DRC/11057/2020|EPI ISL 527528|B.1.5|Democratic Republic of the Congo|2020-05-24	Africa|hCoV-19/South Africa/KRISP-K002672/2020|EPI ISL 535538|B.1.1.206|South Africa|2020-08-03	0.0003639472	Africa
Africa|hCoV-19/DRC/11078/2020|EPI ISL 527514|B.1|Democratic Republic of the Congo|2020-05-24	Africa|hCoV-19/South Africa/KRISP-K002672/2020|EPI ISL 535538|B.1.1.206|South Africa|2020-08-03	0.0004683103	Africa
Africa|hCoV-19/DRC/11079/2020|EPI ISL 527500|B.1.214|Democratic Republic of the Congo|2020-05-24	Africa|hCoV-19/South Africa/KRISP-K002672/2020|EPI ISL 535538|B.1.1.206|South Africa|2020-08-03	0.0003946590	Africa
Africa|hCoV-19/DRC/11093/2020|EPI ISL 527527|B.1.5|Democratic Republic of the Congo|2020-05-24	Africa|hCoV-19/South Africa/KRISP-K002672/2020|EPI ISL 535538|B.1.1.206|South Africa|2020-08-03	0.0004397459	Africa
Africa|hCoV-19/DRC/11096/2020|EPI ISL 527522|B.1|Democratic Republic of the Congo|2020-05-24	Africa|hCoV-19/South Africa/KRISP-K002672/2020|EPI ISL 535538|B.1.1.206|South Africa|2020-08-03	0.0003638581	Africa
Africa|hCoV-19/DRC/11114/2020|EPI ISL 527534|B.1.214|Democratic Republic of the Congo|2020-05-25	Africa|hCoV-19/South Africa/KRISP-K002672/2020|EPI ISL 535538|B.1.1.206|South Africa|2020-08-03	0.0005116559	Africa
Africa|hCoV-19/DRC/11123/2020|EPI ISL 527496|B.1.84|Democratic Republic of the Congo|2020-05-24	Africa|hCoV-19/South Africa/KRISP-K002672/2020|EPI ISL 535538|B.1.1.206|South Africa|2020-08-03	0.0004289308	Africa
Africa|hCoV-19/DRC/11134/2020|EPI ISL 527518|B.1.5|Democratic Republic of the Congo|2020-05-24	Africa|hCoV-19/South Africa/KRISP-K002672/2020|EPI ISL 535538|B.1.1.206|South Africa|2020-08-03	0.0003265504	Africa
Africa|hCoV-19/DRC/11143/2020|EPI ISL 527556|B.1|Democratic Republic of the Congo|2020-05-24	Africa|hCoV-19/South Africa/KRISP-K002672/2020|EPI ISL 535538|B.1.1.206|South Africa|2020-08-03	0.0005707424	Africa
Africa|hCoV-19/DRC/11145/2020|EPI ISL 527501|B.1.214|Democratic Republic of the Congo|2020-05-24	Africa|hCoV-19/South Africa/KRISP-K002672/2020|EPI ISL 535538|B.1.1.206|South Africa|2020-08-03	0.0005386159	Africa
Africa|hCoV-19/DRC/11148/2020|EPI ISL 527525|B.1.178|Democratic Republic of the Congo|2020-05-24	Africa|hCoV-19/South Africa/KRISP-K002672/2020|EPI ISL 535538|B.1.1.206|South Africa|2020-08-03	0.0005487358	Africa
Africa|hCoV-19/DRC/11157/2020|EPI ISL 527530|B.1|Democratic Republic of the Congo|2020-05-25	Africa|hCoV-19/South Africa/KRISP-K002672/2020|EPI ISL 535538|B.1.1.206|South Africa|2020-08-03	0.0005083103	Africa
Africa|hCoV-19/DRC/11187/2020|EPI ISL 527523|B.1.1.275|Democratic Republic of the Congo|2020-05-23	Africa|hCoV-19/South Africa/KRISP-K002672/2020|EPI ISL 535538|B.1.1.206|South Africa|2020-08-03	0.0003256291	Africa
Africa|hCoV-19/DRC/11191/2020|EPI ISL 527506|B.1.1.275|Democratic Republic of the Congo|2020-05-23	Africa|hCoV-19/South Africa/KRISP-K002672/2020|EPI ISL 535538|B.1.1.206|South Africa|2020-08-03	0.0002159393	Africa
Africa|hCoV-19/DRC/11252/2020|EPI ISL 527557|B.1.1.275|Democratic Republic of the Congo|2020-05-21	Africa|hCoV-19/South Africa/KRISP-K002672/2020|EPI ISL 535538|B.1.1.206|South Africa|2020-08-03	0.0003921076	Africa
Africa|hCoV-19/DRC/11260/2020|EPI ISL 527558|B.1.1.275|Democratic Republic of the Congo|2020-05-23	Africa|hCoV-19/South Africa/KRISP-K002672/2020|EPI ISL 535538|B.1.1.206|South Africa|2020-08-03	0.0002496084	Africa
Africa|hCoV-19/DRC/1131/2020|EPI ISL 429255|B.1.5|Democratic Republic of the Congo|2020-04-05	Africa|hCoV-19/South Africa/KRISP-K002672/2020|EPI ISL 535538|B.1.1.206|South Africa|2020-08-03	0.0003207901	Africa
Africa|hCoV-19/DRC/11310/2020|EPI ISL 527529|B.1.149|Democratic Republic of the Congo|2020-05-25	Africa|hCoV-19/South Africa/KRISP-K002672/2020|EPI ISL 535538|B.1.1.206|South Africa|2020-08-03	0.0004357718	Africa
Africa|hCoV-19/DRC/11318/2020|EPI ISL 527559|B.1.149|Democratic Republic of the Congo|2020-05-25	Africa|hCoV-19/South Africa/KRISP-K002672/2020|EPI ISL 535538|B.1.1.206|South Africa|2020-08-03	0.0004277732	Africa
Africa|hCoV-19/DRC/11326/2020|EPI ISL 527508|B.1|Democratic Republic of the Congo|2020-05-25	Africa|hCoV-19/South Africa/KRISP-K002672/2020|EPI ISL 535538|B.1.1.206|South Africa|2020-08-03	0.0004324326	Africa
Africa|hCoV-19/DRC/11334/2020|EPI ISL 527504|B.1.178|Democratic Republic of the Congo|2020-05-25	Africa|hCoV-19/South Africa/KRISP-K002672/2020|EPI ISL 535538|B.1.1.206|South Africa|2020-08-03	0.0004317884	Africa
Africa|hCoV-19/DRC/11337/2020|EPI ISL 527510|B.1.84|Democratic Republic of the Congo|2020-05-25	Africa|hCoV-19/South Africa/KRISP-K002672/2020|EPI ISL 535538|B.1.1.206|South Africa|2020-08-03	0.0005052673	Africa
Africa|hCoV-19/DRC/11341/2020|EPI ISL 527509|B.1.1.275|Democratic Republic of the Congo|2020-05-25	Africa|hCoV-19/South Africa/KRISP-K002672/2020|EPI ISL 535538|B.1.1.206|South Africa|2020-08-03	0.0003244588	Africa
Africa|hCoV-19/DRC/11348/2020|EPI ISL 527560|B.1.149|Democratic Republic of the Congo|2020-05-25	Africa|hCoV-19/South Africa/KRISP-K002672/2020|EPI ISL 535538|B.1.1.206|South Africa|2020-08-03	0.0004277582	Africa
Africa|hCoV-19/DRC/11369/2020|EPI ISL 527537|B.1.214|Democratic Republic of the Congo|2020-05-25	Africa|hCoV-19/South Africa/KRISP-K002672/2020|EPI ISL 535538|B.1.1.206|South Africa|2020-08-03	0.0004729943	Africa
Africa|hCoV-19/DRC/11376/2020|EPI ISL 527513|B.1.214|Democratic Republic of the Congo|2020-05-25	Africa|hCoV-19/South Africa/KRISP-K002672/2020|EPI ISL 535538|B.1.1.206|South Africa|2020-08-03	0.0005032331	Africa
Africa|hCoV-19/DRC/11411/2020|EPI ISL 527561|B.1.5|Democratic Republic of the Congo|2020-05-25	Africa|hCoV-19/South Africa/KRISP-K002672/2020|EPI ISL 535538|B.1.1.206|South Africa|2020-08-03	0.0003921312	Africa
Africa|hCoV-19/DRC/11450/2020|EPI ISL 527516|B.1.5|Democratic Republic of the Congo|2020-05-25	Africa|hCoV-19/South Africa/KRISP-K002672/2020|EPI ISL 535538|B.1.1.206|South Africa|2020-08-03	0.0003283840	Africa
Africa|hCoV-19/DRC/11458/2020|EPI ISL 527497|B.1.5|Democratic Republic of the Congo|2020-05-25	Africa|hCoV-19/South Africa/KRISP-K002672/2020|EPI ISL 535538|B.1.1.206|South Africa|2020-08-03	0.0004682966	Africa
Africa|hCoV-19/DRC/11460/2020|EPI ISL 527562|B.1.214|Democratic Republic of the Congo|2020-05-25	Africa|hCoV-19/South Africa/KRISP-K002672/2020|EPI ISL 535538|B.1.1.206|South Africa|2020-08-03	0.0006131488	Africa
Africa|hCoV-19/DRC/11472/2020|EPI ISL 527502|B.1.214|Democratic Republic of the Congo|2020-05-25	Africa|hCoV-19/South Africa/KRISP-K002672/2020|EPI ISL 535538|B.1.1.206|South Africa|2020-08-03	0.0004991249	Africa
Africa|hCoV-19/DRC/11477/2020|EPI ISL 527563|B.1.84|Democratic Republic of the Congo|2020-05-25	Africa|hCoV-19/South Africa/KRISP-K002672/2020|EPI ISL 535538|B.1.1.206|South Africa|2020-08-03	0.0003564335	Africa
Africa|hCoV-19/DRC/11486/2020|EPI ISL 527564|B.1.214|Democratic Republic of the Congo|2020-05-25	Africa|hCoV-19/South Africa/KRISP-K002672/2020|EPI ISL 535538|B.1.1.206|South Africa|2020-08-03	0.0004993700	Africa
Africa|hCoV-19/DRC/11487/2020|EPI ISL 527505|B.1|Democratic Republic of the Congo|2020-05-25	Africa|hCoV-19/South Africa/KRISP-K002672/2020|EPI ISL 535538|B.1.1.206|South Africa|2020-08-03	0.0004687365	Africa
Africa|hCoV-19/DRC/11507/2020|EPI ISL 527512|B.1|Democratic Republic of the Congo|2020-05-25	Africa|hCoV-19/South Africa/KRISP-K002672/2020|EPI ISL 535538|B.1.1.206|South Africa|2020-08-03	0.0005053504	Africa
Africa|hCoV-19/DRC/1151/2020|EPI ISL 447596|B.38|Democratic Republic of the Congo|2020-04-05	Africa|hCoV-19/South Africa/KRISP-K002672/2020|EPI ISL 535538|B.1.1.206|South Africa|2020-08-03	0.0006775227	Africa
Africa|hCoV-19/DRC/11511/2020|EPI ISL 527511|B.1.214|Democratic Republic of the Congo|2020-05-25	Africa|hCoV-19/South Africa/KRISP-K002672/2020|EPI ISL 535538|B.1.1.206|South Africa|2020-08-03	0.0005412776	Africa
Africa|hCoV-19/DRC/11572/2020|EPI ISL 527565|B.1.214|Democratic Republic of the Congo|2020-05-25	Africa|hCoV-19/South Africa/KRISP-K002672/2020|EPI ISL 535538|B.1.1.206|South Africa|2020-08-03	0.0004277535	Africa
Africa|hCoV-19/DRC/11576/2020|EPI ISL 527517|B.1|Democratic Republic of the Congo|2020-05-25	Africa|hCoV-19/South Africa/KRISP-K002672/2020|EPI ISL 535538|B.1.1.206|South Africa|2020-08-03	0.0004356180	Africa
Africa|hCoV-19/DRC/11583/2020|EPI ISL 527542|B.1|Democratic Republic of the Congo|2020-05-25	Africa|hCoV-19/South Africa/KRISP-K002672/2020|EPI ISL 535538|B.1.1.206|South Africa|2020-08-03	0.0004049820	Africa
Africa|hCoV-19/DRC/11616/2020|EPI ISL 527519|B.1|Democratic Republic of the Congo|2020-05-25	Africa|hCoV-19/South Africa/KRISP-K002672/2020|EPI ISL 535538|B.1.1.206|South Africa|2020-08-03	0.0003619096	Africa
Africa|hCoV-19/DRC/11623/2020|EPI ISL 527566|B.1.5|Democratic Republic of the Congo|2020-05-25	Africa|hCoV-19/South Africa/KRISP-K002672/2020|EPI ISL 535538|B.1.1.206|South Africa|2020-08-03	0.0004281373	Africa
Africa|hCoV-19/DRC/11624/2020|EPI ISL 527567|B.1.149|Democratic Republic of the Congo|2020-05-25	Africa|hCoV-19/South Africa/KRISP-K002672/2020|EPI ISL 535538|B.1.1.206|South Africa|2020-08-03	0.0004279215	Africa
Africa|hCoV-19/DRC/11631/2020|EPI ISL 527568|B.1.149|Democratic Republic of the Congo|2020-05-25	Africa|hCoV-19/South Africa/KRISP-K002672/2020|EPI ISL 535538|B.1.1.206|South Africa|2020-08-03	0.0004283798	Africa
Africa|hCoV-19/DRC/11632/2020|EPI ISL 527493|B.1|Democratic Republic of the Congo|2020-05-25	Africa|hCoV-19/South Africa/KRISP-K002672/2020|EPI ISL 535538|B.1.1.206|South Africa|2020-08-03	0.0004644129	Africa
Africa|hCoV-19/DRC/11635/2020|EPI ISL 527540|B.1.214|Democratic Republic of the Congo|2020-05-25	Africa|hCoV-19/South Africa/KRISP-K002672/2020|EPI ISL 535538|B.1.1.206|South Africa|2020-08-03	0.0004735704	Africa
Africa|hCoV-19/DRC/11640/2020|EPI ISL 527535|B.1.178|Democratic Republic of the Congo|2020-05-25	Africa|hCoV-19/South Africa/KRISP-K002672/2020|EPI ISL 535538|B.1.1.206|South Africa|2020-08-03	0.0005067465	Africa
Africa|hCoV-19/DRC/11643/2020|EPI ISL 527520|B.1.5|Democratic Republic of the Congo|2020-05-25	Africa|hCoV-19/South Africa/KRISP-K002672/2020|EPI ISL 535538|B.1.1.206|South Africa|2020-08-03	0.0003966982	Africa
Africa|hCoV-19/DRC/11648/2020|EPI ISL 527569|B.1.6|Democratic Republic of the Congo|2020-05-25	Africa|hCoV-19/South Africa/KRISP-K002672/2020|EPI ISL 535538|B.1.1.206|South Africa|2020-08-03	0.0004632778	Africa
Africa|hCoV-19/DRC/11652/2020|EPI ISL 527570|B.1.149|Democratic Republic of the Congo|2020-05-25	Africa|hCoV-19/South Africa/KRISP-K002672/2020|EPI ISL 535538|B.1.1.206|South Africa|2020-08-03	0.0004277980	Africa
Africa|hCoV-19/DRC/11653/2020|EPI ISL 527533|B.1.84|Democratic Republic of the Congo|2020-05-25	Africa|hCoV-19/South Africa/KRISP-K002672/2020|EPI ISL 535538|B.1.1.206|South Africa|2020-08-03	0.0003995507	Africa
Africa|hCoV-19/DRC/11676/2020|EPI ISL 527531|B.1|Democratic Republic of the Congo|2020-05-26	Africa|hCoV-19/South Africa/KRISP-K002672/2020|EPI ISL 535538|B.1.1.206|South Africa|2020-08-03	0.0006196201	Africa
Africa|hCoV-19/DRC/11677/2020|EPI ISL 527515|B.1.214|Democratic Republic of the Congo|2020-05-26	Africa|hCoV-19/South Africa/KRISP-K002672/2020|EPI ISL 535538|B.1.1.206|South Africa|2020-08-03	0.0004351506	Africa
Africa|hCoV-19/DRC/11732/2020|EPI ISL 527536|B.1.214|Democratic Republic of the Congo|2020-05-26	Africa|hCoV-19/South Africa/KRISP-K002672/2020|EPI ISL 535538|B.1.1.206|South Africa|2020-08-03	0.0002900892	Africa
Africa|hCoV-19/DRC/11733/2020|EPI ISL 527571|B.1.149|Democratic Republic of the Congo|2020-05-26	Africa|hCoV-19/South Africa/KRISP-K002672/2020|EPI ISL 535538|B.1.1.206|South Africa|2020-08-03	0.0003921078	Africa
Africa|hCoV-19/DRC/11806/2020|EPI ISL 527572|B.1.214|Democratic Republic of the Congo|2020-05-26	Africa|hCoV-19/South Africa/KRISP-K002672/2020|EPI ISL 535538|B.1.1.206|South Africa|2020-08-03	0.0005347838	Africa
Africa|hCoV-19/DRC/1234/2020|EPI ISL 429258|B.1.5|Democratic Republic of the Congo|2020-04-06	Africa|hCoV-19/South Africa/KRISP-K002672/2020|EPI ISL 535538|B.1.1.206|South Africa|2020-08-03	0.0003334946	Africa
Africa|hCoV-19/DRC/1249/2020|EPI ISL 429259|B.1.5|Democratic Republic of the Congo|2020-04-06	Africa|hCoV-19/South Africa/KRISP-K002672/2020|EPI ISL 535538|B.1.1.206|South Africa|2020-08-03	0.0003222599	Africa
Africa|hCoV-19/DRC/1319/2020|EPI ISL 431011|B.1.128|Democratic Republic of the Congo|2020-04-07	Africa|hCoV-19/South Africa/KRISP-K002672/2020|EPI ISL 535538|B.1.1.206|South Africa|2020-08-03	0.0004290579	Africa
Africa|hCoV-19/DRC/1324/2020|EPI ISL 435033|B.1.128|Democratic Republic of the Congo|2020-04-07	Africa|hCoV-19/South Africa/KRISP-K002672/2020|EPI ISL 535538|B.1.1.206|South Africa|2020-08-03	0.0004255289	Africa
Africa|hCoV-19/DRC/1326/2020|EPI ISL 435116|B.1|Democratic Republic of the Congo|2020-04-07	Africa|hCoV-19/South Africa/KRISP-K002672/2020|EPI ISL 535538|B.1.1.206|South Africa|2020-08-03	0.0003999612	Africa
Africa|hCoV-19/DRC/1375/2020|EPI ISL 435117|B.1.1.1|Democratic Republic of the Congo|2020-04-07	Africa|hCoV-19/South Africa/KRISP-K002672/2020|EPI ISL 535538|B.1.1.206|South Africa|2020-08-03	0.0003630351	Africa
Africa|hCoV-19/DRC/1376/2020|EPI ISL 431012|B.1.1.1|Democratic Republic of the Congo|2020-04-07	Africa|hCoV-19/South Africa/KRISP-K002672/2020|EPI ISL 535538|B.1.1.206|South Africa|2020-08-03	0.0003237902	Africa
Africa|hCoV-19/DRC/1377/2020|EPI ISL 434678|B.1.1.1|Democratic Republic of the Congo|2020-04-07	Africa|hCoV-19/South Africa/KRISP-K002672/2020|EPI ISL 535538|B.1.1.206|South Africa|2020-08-03	0.0002851174	Africa
Africa|hCoV-19/DRC/1378/2020|EPI ISL 435118|B.1.1.1|Democratic Republic of the Congo|2020-04-07	Africa|hCoV-19/South Africa/KRISP-K002672/2020|EPI ISL 535538|B.1.1.206|South Africa|2020-08-03	0.0003217465	Africa
Africa|hCoV-19/DRC/1382/2020|EPI ISL 435113|B.1.1.1|Democratic Republic of the Congo|2020-04-07	Africa|hCoV-19/South Africa/KRISP-K002672/2020|EPI ISL 535538|B.1.1.206|South Africa|2020-08-03	0.0003268587	Africa
Africa|hCoV-19/DRC/1397/2020|EPI ISL 434679|B.1.1.1|Democratic Republic of the Congo|2020-04-07	Africa|hCoV-19/South Africa/KRISP-K002672/2020|EPI ISL 535538|B.1.1.206|South Africa|2020-08-03	0.0003230813	Africa
Africa|hCoV-19/DRC/1398/2020|EPI ISL 435114|B.1.1.1|Democratic Republic of the Congo|2020-04-07	Africa|hCoV-19/South Africa/KRISP-K002672/2020|EPI ISL 535538|B.1.1.206|South Africa|2020-08-03	0.0002834408	Africa
Africa|hCoV-19/DRC/1422/2020|EPI ISL 434680|B.1.149|Democratic Republic of the Congo|2020-04-08	Africa|hCoV-19/South Africa/KRISP-K002672/2020|EPI ISL 535538|B.1.1.206|South Africa|2020-08-03	0.0004346025	Africa
Africa|hCoV-19/DRC/1423/2020|EPI ISL 434710|B.1.149|Democratic Republic of the Congo|2020-04-08	Africa|hCoV-19/South Africa/KRISP-K002672/2020|EPI ISL 535538|B.1.1.206|South Africa|2020-08-03	0.0003897224	Africa
Africa|hCoV-19/DRC/1486/2020|EPI ISL 434711|B.1|Democratic Republic of the Congo|2020-04-08	Africa|hCoV-19/South Africa/KRISP-K002672/2020|EPI ISL 535538|B.1.1.206|South Africa|2020-08-03	0.0003650800	Africa
Africa|hCoV-19/DRC/1516/2020|EPI ISL 435032|B.1.5|Democratic Republic of the Congo|2020-04-09	Africa|hCoV-19/South Africa/KRISP-K002672/2020|EPI ISL 535538|B.1.1.206|South Africa|2020-08-03	0.0003178899	Africa
Africa|hCoV-19/DRC/1565/2020|EPI ISL 434681|B.1|Democratic Republic of the Congo|2020-04-09	Africa|hCoV-19/South Africa/KRISP-K002672/2020|EPI ISL 535538|B.1.1.206|South Africa|2020-08-03	0.0003598561	Africa
Africa|hCoV-19/DRC/158/2020|EPI ISL 417950|B.40|Democratic Republic of the Congo|2020-03-20	Africa|hCoV-19/South Africa/KRISP-K002672/2020|EPI ISL 535538|B.1.1.206|South Africa|2020-08-03	0.0006713690	Africa
Africa|hCoV-19/DRC/1715/2020|EPI ISL 435156|B.1.84|Democratic Republic of the Congo|2020-04-10	Africa|hCoV-19/South Africa/KRISP-K002672/2020|EPI ISL 535538|B.1.1.206|South Africa|2020-08-03	0.0003920951	Africa
Africa|hCoV-19/DRC/1767/2020|EPI ISL 435157|B.1.5|Democratic Republic of the Congo|2020-04-10	Africa|hCoV-19/South Africa/KRISP-K002672/2020|EPI ISL 535538|B.1.1.206|South Africa|2020-08-03	0.0003277235	Africa
Africa|hCoV-19/DRC/1779/2020|EPI ISL 435158|C.14|Democratic Republic of the Congo|2020-04-10	Africa|hCoV-19/South Africa/KRISP-K002672/2020|EPI ISL 535538|B.1.1.206|South Africa|2020-08-03	0.0003990080	Africa
Africa|hCoV-19/DRC/191/2020|EPI ISL 417955|B.1.128|Democratic Republic of the Congo|2020-03-21	Africa|hCoV-19/South Africa/KRISP-K002672/2020|EPI ISL 535538|B.1.1.206|South Africa|2020-08-03	0.0004241965	Africa
Africa|hCoV-19/DRC/1952/2020|EPI ISL 435159|B.1.5|Democratic Republic of the Congo|2020-04-11	Africa|hCoV-19/South Africa/KRISP-K002672/2020|EPI ISL 535538|B.1.1.206|South Africa|2020-08-03	0.0003257703	Africa
Africa|hCoV-19/DRC/1982/2020|EPI ISL 435160|B.1|Democratic Republic of the Congo|2020-04-12	Africa|hCoV-19/South Africa/KRISP-K002672/2020|EPI ISL 535538|B.1.1.206|South Africa|2020-08-03	0.0003601890	Africa
Africa|hCoV-19/DRC/2047/2020|EPI ISL 435161|B.1.1.1|Democratic Republic of the Congo|2020-04-12	Africa|hCoV-19/South Africa/KRISP-K002672/2020|EPI ISL 535538|B.1.1.206|South Africa|2020-08-03	0.0002882812	Africa
Africa|hCoV-19/DRC/2063/2020|EPI ISL 435162|B.1|Democratic Republic of the Congo|2020-04-12	Africa|hCoV-19/South Africa/KRISP-K002672/2020|EPI ISL 535538|B.1.1.206|South Africa|2020-08-03	0.0003243467	Africa
Africa|hCoV-19/DRC/2120/2020|EPI ISL 435163|B.1.149|Democratic Republic of the Congo|2020-04-12	Africa|hCoV-19/South Africa/KRISP-K002672/2020|EPI ISL 535538|B.1.1.206|South Africa|2020-08-03	0.0003921117	Africa
Africa|hCoV-19/DRC/2121/2020|EPI ISL 435164|B.1.149|Democratic Republic of the Congo|2020-04-12	Africa|hCoV-19/South Africa/KRISP-K002672/2020|EPI ISL 535538|B.1.1.206|South Africa|2020-08-03	0.0003959927	Africa
Africa|hCoV-19/DRC/2122/2020|EPI ISL 435165|B.1.149|Democratic Republic of the Congo|2020-04-13	Africa|hCoV-19/South Africa/KRISP-K002672/2020|EPI ISL 535538|B.1.1.206|South Africa|2020-08-03	0.0004752299	Africa
Africa|hCoV-19/DRC/2125/2020|EPI ISL 435166|B.1.149|Democratic Republic of the Congo|2020-04-13	Africa|hCoV-19/South Africa/KRISP-K002672/2020|EPI ISL 535538|B.1.1.206|South Africa|2020-08-03	0.0003981563	Africa
Africa|hCoV-19/DRC/2128/2020|EPI ISL 435167|B.1|Democratic Republic of the Congo|2020-04-13	Africa|hCoV-19/South Africa/KRISP-K002672/2020|EPI ISL 535538|B.1.1.206|South Africa|2020-08-03	0.0003298248	Africa
Africa|hCoV-19/DRC/2133/2020|EPI ISL 435168|B.1.128|Democratic Republic of the Congo|2020-04-13	Africa|hCoV-19/South Africa/KRISP-K002672/2020|EPI ISL 535538|B.1.1.206|South Africa|2020-08-03	0.0004022189	Africa
Africa|hCoV-19/DRC/214/2020|EPI ISL 420030|B.1.6|Democratic Republic of the Congo|2020-03-21	Africa|hCoV-19/South Africa/KRISP-K002672/2020|EPI ISL 535538|B.1.1.206|South Africa|2020-08-03	0.0003178751	Africa
Africa|hCoV-19/DRC/215/2020|EPI ISL 420031|B.1.1.1|Democratic Republic of the Congo|2020-03-21	Africa|hCoV-19/South Africa/KRISP-K002672/2020|EPI ISL 535538|B.1.1.206|South Africa|2020-08-03	0.0003225998	Africa
Africa|hCoV-19/DRC/2169/2020|EPI ISL 436194|B.1.5|Democratic Republic of the Congo|2020-04-13	Africa|hCoV-19/South Africa/KRISP-K002672/2020|EPI ISL 535538|B.1.1.206|South Africa|2020-08-03	0.0003655828	Africa
Africa|hCoV-19/DRC/2299/2020|EPI ISL 436412|B.1.5|Democratic Republic of the Congo|2020-04-14	Africa|hCoV-19/South Africa/KRISP-K002672/2020|EPI ISL 535538|B.1.1.206|South Africa|2020-08-03	0.0003921211	Africa
Africa|hCoV-19/DRC/236/2020|EPI ISL 420032|B.1.128|Democratic Republic of the Congo|2020-03-22	Africa|hCoV-19/South Africa/KRISP-K002672/2020|EPI ISL 535538|B.1.1.206|South Africa|2020-08-03	0.0004238715	Africa
Africa|hCoV-19/DRC/2363/2020|EPI ISL 437194|B.1.84|Democratic Republic of the Congo|2020-04-14	Africa|hCoV-19/South Africa/KRISP-K002672/2020|EPI ISL 535538|B.1.1.206|South Africa|2020-08-03	0.0003564336	Africa
Africa|hCoV-19/DRC/2384/2020|EPI ISL 437196|B.1.149|Democratic Republic of the Congo|2020-04-14	Africa|hCoV-19/South Africa/KRISP-K002672/2020|EPI ISL 535538|B.1.1.206|South Africa|2020-08-03	0.0003968067	Africa
Africa|hCoV-19/DRC/241/2020|EPI ISL 420033|B.1.1.75|Democratic Republic of the Congo|2020-03-22	Africa|hCoV-19/South Africa/KRISP-K002672/2020|EPI ISL 535538|B.1.1.206|South Africa|2020-08-03	0.0002472137	Africa
Africa|hCoV-19/DRC/243/2020|EPI ISL 420034|B.1|Democratic Republic of the Congo|2020-03-22	Africa|hCoV-19/South Africa/KRISP-K002672/2020|EPI ISL 535538|B.1.1.206|South Africa|2020-08-03	0.0003603878	Africa
Africa|hCoV-19/DRC/248/2020|EPI ISL 420035|B.1.5|Democratic Republic of the Congo|2020-03-22	Africa|hCoV-19/South Africa/KRISP-K002672/2020|EPI ISL 535538|B.1.1.206|South Africa|2020-08-03	0.0002825500	Africa
Africa|hCoV-19/DRC/2496/2020|EPI ISL 437337|B.1.149|Democratic Republic of the Congo|2020-04-15	Africa|hCoV-19/South Africa/KRISP-K002672/2020|EPI ISL 535538|B.1.1.206|South Africa|2020-08-03	0.0004238997	Africa
Africa|hCoV-19/DRC/2529/2020|EPI ISL 437338|B.1.178|Democratic Republic of the Congo|2020-04-15	Africa|hCoV-19/South Africa/KRISP-K002672/2020|EPI ISL 535538|B.1.1.206|South Africa|2020-08-03	0.0003885665	Africa
Africa|hCoV-19/DRC/253/2020|EPI ISL 420838|B.1.5|Democratic Republic of the Congo|2020-03-22	Africa|hCoV-19/South Africa/KRISP-K002672/2020|EPI ISL 535538|B.1.1.206|South Africa|2020-08-03	0.0002838833	Africa
Africa|hCoV-19/DRC/2536/2020|EPI ISL 437339|B.1|Democratic Republic of the Congo|2020-04-15	Africa|hCoV-19/South Africa/KRISP-K002672/2020|EPI ISL 535538|B.1.1.206|South Africa|2020-08-03	0.0003885666	Africa
Africa|hCoV-19/DRC/254/2020|EPI ISL 420839|B.1|Democratic Republic of the Congo|2020-03-22	Africa|hCoV-19/South Africa/KRISP-K002672/2020|EPI ISL 535538|B.1.1.206|South Africa|2020-08-03	0.0003580268	Africa
Africa|hCoV-19/DRC/2563/2020|EPI ISL 437340|B.1.9|Democratic Republic of the Congo|2020-04-15	Africa|hCoV-19/South Africa/KRISP-K002672/2020|EPI ISL 535538|B.1.1.206|South Africa|2020-08-03	0.0006005879	Africa
Africa|hCoV-19/DRC/2580/2020|EPI ISL 437341|B.1.5|Democratic Republic of the Congo|2020-04-15	Africa|hCoV-19/South Africa/KRISP-K002672/2020|EPI ISL 535538|B.1.1.206|South Africa|2020-08-03	0.0003197838	Africa
Africa|hCoV-19/DRC/2644/2020|EPI ISL 437342|B.1.84|Democratic Republic of the Congo|2020-04-15	Africa|hCoV-19/South Africa/KRISP-K002672/2020|EPI ISL 535538|B.1.1.206|South Africa|2020-08-03	0.0004300521	Africa
Africa|hCoV-19/DRC/2670/2020|EPI ISL 437343|B.1.9|Democratic Republic of the Congo|2020-04-15	Africa|hCoV-19/South Africa/KRISP-K002672/2020|EPI ISL 535538|B.1.1.206|South Africa|2020-08-03	0.0006359741	Africa
Africa|hCoV-19/DRC/2727/2020|EPI ISL 437344|B.1|Democratic Republic of the Congo|2020-04-16	Africa|hCoV-19/South Africa/KRISP-K002672/2020|EPI ISL 535538|B.1.1.206|South Africa|2020-08-03	0.0003233683	Africa
Africa|hCoV-19/DRC/2728/2020|EPI ISL 437345|B.1.84|Democratic Republic of the Congo|2020-04-16	Africa|hCoV-19/South Africa/KRISP-K002672/2020|EPI ISL 535538|B.1.1.206|South Africa|2020-08-03	0.0003962125	Africa
Africa|hCoV-19/DRC/2813/2020|EPI ISL 437346|C.14|Democratic Republic of the Congo|2020-04-16	Africa|hCoV-19/South Africa/KRISP-K002672/2020|EPI ISL 535538|B.1.1.206|South Africa|2020-08-03	0.0004241244	Africa
Africa|hCoV-19/DRC/2819/2020|EPI ISL 437347|B.1|Democratic Republic of the Congo|2020-04-16	Africa|hCoV-19/South Africa/KRISP-K002672/2020|EPI ISL 535538|B.1.1.206|South Africa|2020-08-03	0.0004319346	Africa
Africa|hCoV-19/DRC/2827/2020|EPI ISL 437348|B.1|Democratic Republic of the Congo|2020-04-16	Africa|hCoV-19/South Africa/KRISP-K002672/2020|EPI ISL 535538|B.1.1.206|South Africa|2020-08-03	0.0003178754	Africa
Africa|hCoV-19/DRC/2855/2020|EPI ISL 437350|B.1|Democratic Republic of the Congo|2020-04-16	Africa|hCoV-19/South Africa/KRISP-K002672/2020|EPI ISL 535538|B.1.1.206|South Africa|2020-08-03	0.0003532348	Africa
Africa|hCoV-19/DRC/2864/2020|EPI ISL 437351|B.1|Democratic Republic of the Congo|2020-04-16	Africa|hCoV-19/South Africa/KRISP-K002672/2020|EPI ISL 535538|B.1.1.206|South Africa|2020-08-03	0.0003532187	Africa
Africa|hCoV-19/DRC/2904/2020|EPI ISL 437352|B.1|Democratic Republic of the Congo|2020-04-17	Africa|hCoV-19/South Africa/KRISP-K002672/2020|EPI ISL 535538|B.1.1.206|South Africa|2020-08-03	0.0003532348	Africa
Africa|hCoV-19/DRC/2938/2020|EPI ISL 437353|B.1.275|Democratic Republic of the Congo|2020-04-17	Africa|hCoV-19/South Africa/KRISP-K002672/2020|EPI ISL 535538|B.1.1.206|South Africa|2020-08-03	0.0005450140	Africa
Africa|hCoV-19/DRC/2939/2020|EPI ISL 437354|B.1|Democratic Republic of the Congo|2020-04-17	Africa|hCoV-19/South Africa/KRISP-K002672/2020|EPI ISL 535538|B.1.1.206|South Africa|2020-08-03	0.0004602277	Africa
Africa|hCoV-19/DRC/2942/2020|EPI ISL 437355|B.1|Democratic Republic of the Congo|2020-04-17	Africa|hCoV-19/South Africa/KRISP-K002672/2020|EPI ISL 535538|B.1.1.206|South Africa|2020-08-03	0.0004678818	Africa
Africa|hCoV-19/DRC/299/2020|EPI ISL 420840|B.4|Democratic Republic of the Congo|2020-03-20	Africa|hCoV-19/South Africa/KRISP-K002672/2020|EPI ISL 535538|B.1.1.206|South Africa|2020-08-03	0.0008240662	Africa
Africa|hCoV-19/DRC/300/2020|EPI ISL 420841|A|Democratic Republic of the Congo|2020-03-22	Africa|hCoV-19/South Africa/KRISP-K002672/2020|EPI ISL 535538|B.1.1.206|South Africa|2020-08-03	0.0005697597	Africa
Africa|hCoV-19/DRC/3041/2020|EPI ISL 437356|B.1|Democratic Republic of the Congo|2020-04-18	Africa|hCoV-19/South Africa/KRISP-K002672/2020|EPI ISL 535538|B.1.1.206|South Africa|2020-08-03	0.0004257449	Africa
Africa|hCoV-19/DRC/307/2020|EPI ISL 420842|B.1.9|Democratic Republic of the Congo|2020-03	Africa|hCoV-19/South Africa/KRISP-K002672/2020|EPI ISL 535538|B.1.1.206|South Africa|2020-08-03	0.0004346767	Africa
Africa|hCoV-19/DRC/3070/2020|EPI ISL 437357|B.1.214|Democratic Republic of the Congo|2020-04-18	Africa|hCoV-19/South Africa/KRISP-K002672/2020|EPI ISL 535538|B.1.1.206|South Africa|2020-08-03	0.0004618903	Africa
Africa|hCoV-19/DRC/3089/2020|EPI ISL 437358|B.1.84|Democratic Republic of the Congo|2020-04-19	Africa|hCoV-19/South Africa/KRISP-K002672/2020|EPI ISL 535538|B.1.1.206|South Africa|2020-08-03	0.0003890764	Africa
Africa|hCoV-19/DRC/3440/2020|EPI ISL 447597|B.1.84|Democratic Republic of the Congo|2020-04-22	Africa|hCoV-19/South Africa/KRISP-K002672/2020|EPI ISL 535538|B.1.1.206|South Africa|2020-08-03	0.0003920853	Africa
Africa|hCoV-19/DRC/3451/2020|EPI ISL 447598|B.1.178|Democratic Republic of the Congo|2020-04-22	Africa|hCoV-19/South Africa/KRISP-K002672/2020|EPI ISL 535538|B.1.1.206|South Africa|2020-08-03	0.0004277934	Africa
Africa|hCoV-19/DRC/3453/2020|EPI ISL 447599|B.1.84|Democratic Republic of the Congo|2020-04-22	Africa|hCoV-19/South Africa/KRISP-K002672/2020|EPI ISL 535538|B.1.1.206|South Africa|2020-08-03	0.0003921133	Africa
Africa|hCoV-19/DRC/3481/2020|EPI ISL 447600|B.1|Democratic Republic of the Congo|2020-04-22	Africa|hCoV-19/South Africa/KRISP-K002672/2020|EPI ISL 535538|B.1.1.206|South Africa|2020-08-03	0.0003247877	Africa
Africa|hCoV-19/DRC/3482/2020|EPI ISL 447601|B.1|Democratic Republic of the Congo|2020-04-22	Africa|hCoV-19/South Africa/KRISP-K002672/2020|EPI ISL 535538|B.1.1.206|South Africa|2020-08-03	0.0003593439	Africa
Africa|hCoV-19/DRC/3483/2020|EPI ISL 447602|B.1|Democratic Republic of the Congo|2020-04-22	Africa|hCoV-19/South Africa/KRISP-K002672/2020|EPI ISL 535538|B.1.1.206|South Africa|2020-08-03	0.0003242495	Africa
Africa|hCoV-19/DRC/3490/2020|EPI ISL 447603|B.1|Democratic Republic of the Congo|2020-04-22	Africa|hCoV-19/South Africa/KRISP-K002672/2020|EPI ISL 535538|B.1.1.206|South Africa|2020-08-03	0.0003568492	Africa
Africa|hCoV-19/DRC/3504/2020|EPI ISL 447604|B.1.149|Democratic Republic of the Congo|2020-04-23	Africa|hCoV-19/South Africa/KRISP-K002672/2020|EPI ISL 535538|B.1.1.206|South Africa|2020-08-03	0.0003967394	Africa
Africa|hCoV-19/DRC/352/2020|EPI ISL 420850|B.1.5|Democratic Republic of the Congo|2020-03	Africa|hCoV-19/South Africa/KRISP-K002672/2020|EPI ISL 535538|B.1.1.206|South Africa|2020-08-03	0.0003568771	Africa
Africa|hCoV-19/DRC/353/2020|EPI ISL 420843|B.1.5|Democratic Republic of the Congo|2020-03	Africa|hCoV-19/South Africa/KRISP-K002672/2020|EPI ISL 535538|B.1.1.206|South Africa|2020-08-03	0.0002858813	Africa
Africa|hCoV-19/DRC/355/2020|EPI ISL 420844|B.1|Democratic Republic of the Congo|2020-03	Africa|hCoV-19/South Africa/KRISP-K002672/2020|EPI ISL 535538|B.1.1.206|South Africa|2020-08-03	0.0003181000	Africa
Africa|hCoV-19/DRC/3552/2020|EPI ISL 447605|B.1.84|Democratic Republic of the Congo|2020-04-23	Africa|hCoV-19/South Africa/KRISP-K002672/2020|EPI ISL 535538|B.1.1.206|South Africa|2020-08-03	0.0003962753	Africa
Africa|hCoV-19/DRC/3595/2020|EPI ISL 447606|B.1.5|Democratic Republic of the Congo|2020-04-23	Africa|hCoV-19/South Africa/KRISP-K002672/2020|EPI ISL 535538|B.1.1.206|South Africa|2020-08-03	0.0003564410	Africa
Africa|hCoV-19/DRC/3632/2020|EPI ISL 447607|B.1.5|Democratic Republic of the Congo|2020-04-23	Africa|hCoV-19/South Africa/KRISP-K002672/2020|EPI ISL 535538|B.1.1.206|South Africa|2020-08-03	0.0003564500	Africa
Africa|hCoV-19/DRC/3633/2020|EPI ISL 447230|B.1.5|Democratic Republic of the Congo|2020-04-23	Africa|hCoV-19/South Africa/KRISP-K002672/2020|EPI ISL 535538|B.1.1.206|South Africa|2020-08-03	0.0003600038	Africa
Africa|hCoV-19/DRC/3653/2020|EPI ISL 447231|B.1.128|Democratic Republic of the Congo|2020-04-23	Africa|hCoV-19/South Africa/KRISP-K002672/2020|EPI ISL 535538|B.1.1.206|South Africa|2020-08-03	0.0004946003	Africa
Africa|hCoV-19/DRC/3659/2020|EPI ISL 447232|B.1.128|Democratic Republic of the Congo|2020-04-23	Africa|hCoV-19/South Africa/KRISP-K002672/2020|EPI ISL 535538|B.1.1.206|South Africa|2020-08-03	0.0004950725	Africa
Africa|hCoV-19/DRC/3661/2020|EPI ISL 447233|B.1.128|Democratic Republic of the Congo|2020-04-23	Africa|hCoV-19/South Africa/KRISP-K002672/2020|EPI ISL 535538|B.1.1.206|South Africa|2020-08-03	0.0004994875	Africa
Africa|hCoV-19/DRC/3662/2020|EPI ISL 447234|B.1.128|Democratic Republic of the Congo|2020-04-23	Africa|hCoV-19/South Africa/KRISP-K002672/2020|EPI ISL 535538|B.1.1.206|South Africa|2020-08-03	0.0004990958	Africa
Africa|hCoV-19/DRC/3664/2020|EPI ISL 447235|B.1.128|Democratic Republic of the Congo|2020-04-23	Africa|hCoV-19/South Africa/KRISP-K002672/2020|EPI ISL 535538|B.1.1.206|South Africa|2020-08-03	0.0004991849	Africa
Africa|hCoV-19/DRC/3683/2020|EPI ISL 447236|B.1.5|Democratic Republic of the Congo|2020-04-24	Africa|hCoV-19/South Africa/KRISP-K002672/2020|EPI ISL 535538|B.1.1.206|South Africa|2020-08-03	0.0003921257	Africa
Africa|hCoV-19/DRC/3688/2020|EPI ISL 447237|B.1.128|Democratic Republic of the Congo|2020-04-24	Africa|hCoV-19/South Africa/KRISP-K002672/2020|EPI ISL 535538|B.1.1.206|South Africa|2020-08-03	0.0004990959	Africa
Africa|hCoV-19/DRC/376/2020|EPI ISL 420851|B.1.6|Democratic Republic of the Congo|2020-03-25	Africa|hCoV-19/South Africa/KRISP-K002672/2020|EPI ISL 535538|B.1.1.206|South Africa|2020-08-03	0.0003917544	Africa
Africa|hCoV-19/DRC/3764/2020|EPI ISL 447238|B.1.84|Democratic Republic of the Congo|2020-04-24	Africa|hCoV-19/South Africa/KRISP-K002672/2020|EPI ISL 535538|B.1.1.206|South Africa|2020-08-03	0.0004283294	Africa
Africa|hCoV-19/DRC/3768/2020|EPI ISL 447239|B.1.84|Democratic Republic of the Congo|2020-04-24	Africa|hCoV-19/South Africa/KRISP-K002672/2020|EPI ISL 535538|B.1.1.206|South Africa|2020-08-03	0.0003921174	Africa
Africa|hCoV-19/DRC/3778/2020|EPI ISL 447240|B.1.128|Democratic Republic of the Congo|2020-04-24	Africa|hCoV-19/South Africa/KRISP-K002672/2020|EPI ISL 535538|B.1.1.206|South Africa|2020-08-03	0.0004634363	Africa
Africa|hCoV-19/DRC/3787/2020|EPI ISL 447241|B.1|Democratic Republic of the Congo|2020-04-24	Africa|hCoV-19/South Africa/KRISP-K002672/2020|EPI ISL 535538|B.1.1.206|South Africa|2020-08-03	0.0003601374	Africa
Africa|hCoV-19/DRC/3791/2020|EPI ISL 447242|B.1|Democratic Republic of the Congo|2020-04-24	Africa|hCoV-19/South Africa/KRISP-K002672/2020|EPI ISL 535538|B.1.1.206|South Africa|2020-08-03	0.0003996715	Africa
Africa|hCoV-19/DRC/3803/2020|EPI ISL 447243|B.1|Democratic Republic of the Congo|2020-04-24	Africa|hCoV-19/South Africa/KRISP-K002672/2020|EPI ISL 535538|B.1.1.206|South Africa|2020-08-03	0.0003240982	Africa
Africa|hCoV-19/DRC/3806/2020|EPI ISL 447244|B.1|Democratic Republic of the Congo|2020-04-24	Africa|hCoV-19/South Africa/KRISP-K002672/2020|EPI ISL 535538|B.1.1.206|South Africa|2020-08-03	0.0003241096	Africa
Africa|hCoV-19/DRC/3827/2020|EPI ISL 447245|B.1|Democratic Republic of the Congo|2020-04-24	Africa|hCoV-19/South Africa/KRISP-K002672/2020|EPI ISL 535538|B.1.1.206|South Africa|2020-08-03	0.0004634078	Africa
Africa|hCoV-19/DRC/3829/2020|EPI ISL 447246|B.1|Democratic Republic of the Congo|2020-04-24	Africa|hCoV-19/South Africa/KRISP-K002672/2020|EPI ISL 535538|B.1.1.206|South Africa|2020-08-03	0.0004281947	Africa
Africa|hCoV-19/DRC/3834/2020|EPI ISL 447247|A|Democratic Republic of the Congo|2020-04-25	Africa|hCoV-19/South Africa/KRISP-K002672/2020|EPI ISL 535538|B.1.1.206|South Africa|2020-08-03	0.0006459960	Africa
Africa|hCoV-19/DRC/3837/2020|EPI ISL 447248|B.1.128|Democratic Republic of the Congo|2020-04-25	Africa|hCoV-19/South Africa/KRISP-K002672/2020|EPI ISL 535538|B.1.1.206|South Africa|2020-08-03	0.0004990958	Africa
Africa|hCoV-19/DRC/3841/2020|EPI ISL 447249|B.1.128|Democratic Republic of the Congo|2020-04-25	Africa|hCoV-19/South Africa/KRISP-K002672/2020|EPI ISL 535538|B.1.1.206|South Africa|2020-08-03	0.0005347818	Africa
Africa|hCoV-19/DRC/3842/2020|EPI ISL 471396|B.1.128|Democratic Republic of the Congo|2020-04-25	Africa|hCoV-19/South Africa/KRISP-K002672/2020|EPI ISL 535538|B.1.1.206|South Africa|2020-08-03	0.0005299459	Africa
Africa|hCoV-19/DRC/3846/2020|EPI ISL 471397|B.1.84|Democratic Republic of the Congo|2020-04-25	Africa|hCoV-19/South Africa/KRISP-K002672/2020|EPI ISL 535538|B.1.1.206|South Africa|2020-08-03	0.0004592248	Africa
Africa|hCoV-19/DRC/3937/2020|EPI ISL 471398|B.1|Democratic Republic of the Congo|2020-04-25	Africa|hCoV-19/South Africa/KRISP-K002672/2020|EPI ISL 535538|B.1.1.206|South Africa|2020-08-03	0.0004238909	Africa
Africa|hCoV-19/DRC/3941/2020|EPI ISL 471399|B.1.128|Democratic Republic of the Congo|2020-04-25	Africa|hCoV-19/South Africa/KRISP-K002672/2020|EPI ISL 535538|B.1.1.206|South Africa|2020-08-03	0.0004972826	Africa
Africa|hCoV-19/DRC/3947/2020|EPI ISL 471400|B.1.214|Democratic Republic of the Congo|2020-04-25	Africa|hCoV-19/South Africa/KRISP-K002672/2020|EPI ISL 535538|B.1.1.206|South Africa|2020-08-03	0.0005299103	Africa
Africa|hCoV-19/DRC/3949/2020|EPI ISL 471401|B.1.84|Democratic Republic of the Congo|2020-04-26	Africa|hCoV-19/South Africa/KRISP-K002672/2020|EPI ISL 535538|B.1.1.206|South Africa|2020-08-03	0.0003561797	Africa
Africa|hCoV-19/DRC/396/2020|EPI ISL 420852|B.1.6|Democratic Republic of the Congo|2020-03-26	Africa|hCoV-19/South Africa/KRISP-K002672/2020|EPI ISL 535538|B.1.1.206|South Africa|2020-08-03	0.0003558919	Africa
Africa|hCoV-19/DRC/397/2020|EPI ISL 420845|B.1.6|Democratic Republic of the Congo|2020-03-26	Africa|hCoV-19/South Africa/KRISP-K002672/2020|EPI ISL 535538|B.1.1.206|South Africa|2020-08-03	0.0003537146	Africa
Africa|hCoV-19/DRC/400/2020|EPI ISL 420846|B.1.5|Democratic Republic of the Congo|2020-03	Africa|hCoV-19/South Africa/KRISP-K002672/2020|EPI ISL 535538|B.1.1.206|South Africa|2020-08-03	0.0003184152	Africa
Africa|hCoV-19/DRC/4012/2020|EPI ISL 471402|B.1|Democratic Republic of the Congo|2020-04-26	Africa|hCoV-19/South Africa/KRISP-K002672/2020|EPI ISL 535538|B.1.1.206|South Africa|2020-08-03	0.0004945830	Africa
Africa|hCoV-19/DRC/402/2020|EPI ISL 420853|B.1|Democratic Republic of the Congo|2020-03-26	Africa|hCoV-19/South Africa/KRISP-K002672/2020|EPI ISL 535538|B.1.1.206|South Africa|2020-08-03	0.0003324434	Africa
Africa|hCoV-19/DRC/4020/2020|EPI ISL 471403|B.1.5|Democratic Republic of the Congo|2020-04-26	Africa|hCoV-19/South Africa/KRISP-K002672/2020|EPI ISL 535538|B.1.1.206|South Africa|2020-08-03	0.0004239091	Africa
Africa|hCoV-19/DRC/4026/2020|EPI ISL 471404|B.1.84|Democratic Republic of the Congo|2020-04-27	Africa|hCoV-19/South Africa/KRISP-K002672/2020|EPI ISL 535538|B.1.1.206|South Africa|2020-08-03	0.0003885858	Africa
Africa|hCoV-19/DRC/4060/2020|EPI ISL 471405|B.1|Democratic Republic of the Congo|2020-04-27	Africa|hCoV-19/South Africa/KRISP-K002672/2020|EPI ISL 535538|B.1.1.206|South Africa|2020-08-03	0.0004247654	Africa
Africa|hCoV-19/DRC/4075/2020|EPI ISL 471406|B.1.214|Democratic Republic of the Congo|2020-04-27	Africa|hCoV-19/South Africa/KRISP-K002672/2020|EPI ISL 535538|B.1.1.206|South Africa|2020-08-03	0.0004991189	Africa
Africa|hCoV-19/DRC/4084/2020|EPI ISL 471407|B.1.214|Democratic Republic of the Congo|2020-04-27	Africa|hCoV-19/South Africa/KRISP-K002672/2020|EPI ISL 535538|B.1.1.206|South Africa|2020-08-03	0.0005304726	Africa
Africa|hCoV-19/DRC/4132/2020|EPI ISL 471408|B.1|Democratic Republic of the Congo|2020-04-27	Africa|hCoV-19/South Africa/KRISP-K002672/2020|EPI ISL 535538|B.1.1.206|South Africa|2020-08-03	0.0004592135	Africa
Africa|hCoV-19/DRC/4141/2020|EPI ISL 471409|B.1.128|Democratic Republic of the Congo|2020-04-27	Africa|hCoV-19/South Africa/KRISP-K002672/2020|EPI ISL 535538|B.1.1.206|South Africa|2020-08-03	0.0004592459	Africa
Africa|hCoV-19/DRC/4145/2020|EPI ISL 471410|B.1|Democratic Republic of the Congo|2020-04-27	Africa|hCoV-19/South Africa/KRISP-K002672/2020|EPI ISL 535538|B.1.1.206|South Africa|2020-08-03	0.0003885583	Africa
Africa|hCoV-19/DRC/4194/2020|EPI ISL 471414|B.1.5|Democratic Republic of the Congo|2020-04-28	Africa|hCoV-19/South Africa/KRISP-K002672/2020|EPI ISL 535538|B.1.1.206|South Africa|2020-08-03	0.0004238803	Africa
Africa|hCoV-19/DRC/4250/2020|EPI ISL 471415|B.1.1.1|Democratic Republic of the Congo|2020-04-28	Africa|hCoV-19/South Africa/KRISP-K002672/2020|EPI ISL 535538|B.1.1.206|South Africa|2020-08-03	0.0003885310	Africa
Africa|hCoV-19/DRC/4279/2020|EPI ISL 514114|B.1|Democratic Republic of the Congo|2020-04-28	Africa|hCoV-19/South Africa/KRISP-K002672/2020|EPI ISL 535538|B.1.1.206|South Africa|2020-08-03	0.0004277827	Africa
Africa|hCoV-19/DRC/4282/2020|EPI ISL 514103|B.1.128|Democratic Republic of the Congo|2020-04-08	Africa|hCoV-19/South Africa/KRISP-K002672/2020|EPI ISL 535538|B.1.1.206|South Africa|2020-08-03	0.0004635354	Africa
Africa|hCoV-19/DRC/4284/2020|EPI ISL 514115|B.1.128|Democratic Republic of the Congo|2020-04-28	Africa|hCoV-19/South Africa/KRISP-K002672/2020|EPI ISL 535538|B.1.1.206|South Africa|2020-08-03	0.0004634528	Africa
Africa|hCoV-19/DRC/431/2020|EPI ISL 420847|B.1.147|Democratic Republic of the Congo|2020-03-26	Africa|hCoV-19/South Africa/KRISP-K002672/2020|EPI ISL 535538|B.1.1.206|South Africa|2020-08-03	0.0003532112	Africa
Africa|hCoV-19/DRC/4418/2020|EPI ISL 496506|B.1.128|Democratic Republic of the Congo|2020-04-29	Africa|hCoV-19/South Africa/KRISP-K002672/2020|EPI ISL 535538|B.1.1.206|South Africa|2020-08-03	0.0004991494	Africa
Africa|hCoV-19/DRC/4422/2020|EPI ISL 496507|B.1.128|Democratic Republic of the Congo|2020-04-29	Africa|hCoV-19/South Africa/KRISP-K002672/2020|EPI ISL 535538|B.1.1.206|South Africa|2020-08-03	0.0004689855	Africa
Africa|hCoV-19/DRC/4427/2020|EPI ISL 496508|B.1.128|Democratic Republic of the Congo|2020-04-29	Africa|hCoV-19/South Africa/KRISP-K002672/2020|EPI ISL 535538|B.1.1.206|South Africa|2020-08-03	0.0004733903	Africa
Africa|hCoV-19/DRC/4429/2020|EPI ISL 513589|B.1.128|Democratic Republic of the Congo|2020-04-29	Africa|hCoV-19/South Africa/KRISP-K002672/2020|EPI ISL 535538|B.1.1.206|South Africa|2020-08-03	0.0004734248	Africa
Africa|hCoV-19/DRC/4430/2020|EPI ISL 496509|B.1.128|Democratic Republic of the Congo|2020-04-29	Africa|hCoV-19/South Africa/KRISP-K002672/2020|EPI ISL 535538|B.1.1.206|South Africa|2020-08-03	0.0004639149	Africa
Africa|hCoV-19/DRC/4437/2020|EPI ISL 513590|B.1.128|Democratic Republic of the Congo|2020-05-02	Africa|hCoV-19/South Africa/KRISP-K002672/2020|EPI ISL 535538|B.1.1.206|South Africa|2020-08-03	0.0004735109	Africa
Africa|hCoV-19/DRC/4442/2020|EPI ISL 496510|B.1.128|Democratic Republic of the Congo|2020-04-29	Africa|hCoV-19/South Africa/KRISP-K002672/2020|EPI ISL 535538|B.1.1.206|South Africa|2020-08-03	0.0004694422	Africa
Africa|hCoV-19/DRC/4444/2020|EPI ISL 514104|B.1.128|Democratic Republic of the Congo|2020-04-29	Africa|hCoV-19/South Africa/KRISP-K002672/2020|EPI ISL 535538|B.1.1.206|South Africa|2020-08-03	0.0004619375	Africa
Africa|hCoV-19/DRC/445/2020|EPI ISL 420848|B.1|Democratic Republic of the Congo|2020-03	Africa|hCoV-19/South Africa/KRISP-K002672/2020|EPI ISL 535538|B.1.1.206|South Africa|2020-08-03	0.0003310050	Africa
Africa|hCoV-19/DRC/4501/2020|EPI ISL 513591|B.1.5|Democratic Republic of the Congo|2020-05-30	Africa|hCoV-19/South Africa/KRISP-K002672/2020|EPI ISL 535538|B.1.1.206|South Africa|2020-08-03	0.0003642318	Africa
Africa|hCoV-19/DRC/4516/2020|EPI ISL 487192|B.1.1.275|Democratic Republic of the Congo|2020-04-28	Africa|hCoV-19/South Africa/KRISP-K002672/2020|EPI ISL 535538|B.1.1.206|South Africa|2020-08-03	0.0002138537	Africa
Africa|hCoV-19/DRC/4524/2020|EPI ISL 513597|A|Democratic Republic of the Congo|2020-04-30	Africa|hCoV-19/South Africa/KRISP-K002672/2020|EPI ISL 535538|B.1.1.206|South Africa|2020-08-03	0.0006422397	Africa
Africa|hCoV-19/DRC/4541/2020|EPI ISL 513598|B.1|Democratic Republic of the Congo|2020-04-30	Africa|hCoV-19/South Africa/KRISP-K002672/2020|EPI ISL 535538|B.1.1.206|South Africa|2020-08-03	0.0004592975	Africa
Africa|hCoV-19/DRC/4551/2020|EPI ISL 513599|B.1.178|Democratic Republic of the Congo|2020-04-30	Africa|hCoV-19/South Africa/KRISP-K002672/2020|EPI ISL 535538|B.1.1.206|South Africa|2020-08-03	0.0005039401	Africa
Africa|hCoV-19/DRC/4561/2020|EPI ISL 513600|B.1|Democratic Republic of the Congo|2020-04-30	Africa|hCoV-19/South Africa/KRISP-K002672/2020|EPI ISL 535538|B.1.1.206|South Africa|2020-08-03	0.0004238802	Africa
Africa|hCoV-19/DRC/4562/2020|EPI ISL 513601|B.1.214|Democratic Republic of the Congo|2020-04-30	Africa|hCoV-19/South Africa/KRISP-K002672/2020|EPI ISL 535538|B.1.1.206|South Africa|2020-08-03	0.0004238908	Africa
Africa|hCoV-19/DRC/4568/2020|EPI ISL 513602|B.1|Democratic Republic of the Congo|2020-04-30	Africa|hCoV-19/South Africa/KRISP-K002672/2020|EPI ISL 535538|B.1.1.206|South Africa|2020-08-03	0.0004267742	Africa
Africa|hCoV-19/DRC/4578/2020|EPI ISL 513603|B.1|Democratic Republic of the Congo|2020-04-30	Africa|hCoV-19/South Africa/KRISP-K002672/2020|EPI ISL 535538|B.1.1.206|South Africa|2020-08-03	0.0004661276	Africa
Africa|hCoV-19/DRC/4613/2020|EPI ISL 513604|B.1.214|Democratic Republic of the Congo|2020-04-30	Africa|hCoV-19/South Africa/KRISP-K002672/2020|EPI ISL 535538|B.1.1.206|South Africa|2020-08-03	0.0004635469	Africa
Africa|hCoV-19/DRC/4614/2020|EPI ISL 513605|B.1|Democratic Republic of the Congo|2020-04-30	Africa|hCoV-19/South Africa/KRISP-K002672/2020|EPI ISL 535538|B.1.1.206|South Africa|2020-08-03	0.0005652733	Africa
Africa|hCoV-19/DRC/4631/2020|EPI ISL 513606|B.1.5|Democratic Republic of the Congo|2020-04-30	Africa|hCoV-19/South Africa/KRISP-K002672/2020|EPI ISL 535538|B.1.1.206|South Africa|2020-08-03	0.0005653134	Africa
Africa|hCoV-19/DRC/4633/2020|EPI ISL 513607|B.1.128|Democratic Republic of the Congo|2020-04-30	Africa|hCoV-19/South Africa/KRISP-K002672/2020|EPI ISL 535538|B.1.1.206|South Africa|2020-08-03	0.0004946056	Africa
Africa|hCoV-19/DRC/4642/2020|EPI ISL 513608|B.1.128|Democratic Republic of the Congo|2020-04-30	Africa|hCoV-19/South Africa/KRISP-K002672/2020|EPI ISL 535538|B.1.1.206|South Africa|2020-08-03	0.0004945830	Africa
Africa|hCoV-19/DRC/4647/2020|EPI ISL 513609|B.1.128|Democratic Republic of the Congo|2020-04-30	Africa|hCoV-19/South Africa/KRISP-K002672/2020|EPI ISL 535538|B.1.1.206|South Africa|2020-08-03	0.0004592459	Africa
Africa|hCoV-19/DRC/4653/2020|EPI ISL 513610|B.1.128|Democratic Republic of the Congo|2020-04-30	Africa|hCoV-19/South Africa/KRISP-K002672/2020|EPI ISL 535538|B.1.1.206|South Africa|2020-08-03	0.0004946354	Africa
Africa|hCoV-19/DRC/4681/2020|EPI ISL 514116|B.1.128|Democratic Republic of the Congo|2020-04-30	Africa|hCoV-19/South Africa/KRISP-K002672/2020|EPI ISL 535538|B.1.1.206|South Africa|2020-08-03	0.0004685800	Africa
Africa|hCoV-19/DRC/4683/2020|EPI ISL 514105|B.1.5|Democratic Republic of the Congo|2020-04-30	Africa|hCoV-19/South Africa/KRISP-K002672/2020|EPI ISL 535538|B.1.1.206|South Africa|2020-08-03	0.0005042904	Africa
Africa|hCoV-19/DRC/4685/2020|EPI ISL 514106|B.1.128|Democratic Republic of the Congo|2020-04-30	Africa|hCoV-19/South Africa/KRISP-K002672/2020|EPI ISL 535538|B.1.1.206|South Africa|2020-08-03	0.0004991973	Africa
Africa|hCoV-19/DRC/4690/2020|EPI ISL 514117|B.1.128|Democratic Republic of the Congo|2020-04-30	Africa|hCoV-19/South Africa/KRISP-K002672/2020|EPI ISL 535538|B.1.1.206|South Africa|2020-08-03	0.0004994341	Africa
Africa|hCoV-19/DRC/4693/2020|EPI ISL 514118|B.1.128|Democratic Republic of the Congo|2020-04-30	Africa|hCoV-19/South Africa/KRISP-K002672/2020|EPI ISL 535538|B.1.1.206|South Africa|2020-08-03	0.0004634363	Africa
Africa|hCoV-19/DRC/4694/2020|EPI ISL 514107|B.1.128|Democratic Republic of the Congo|2020-04-30	Africa|hCoV-19/South Africa/KRISP-K002672/2020|EPI ISL 535538|B.1.1.206|South Africa|2020-08-03	0.0005045265	Africa
Africa|hCoV-19/DRC/4720/2020|EPI ISL 514108|B.1.84|Democratic Republic of the Congo|2020-05-01	Africa|hCoV-19/South Africa/KRISP-K002672/2020|EPI ISL 535538|B.1.1.206|South Africa|2020-08-03	0.0004254127	Africa
Africa|hCoV-19/DRC/4785/2020|EPI ISL 514119|B.1.84|Democratic Republic of the Congo|2020-05-01	Africa|hCoV-19/South Africa/KRISP-K002672/2020|EPI ISL 535538|B.1.1.206|South Africa|2020-08-03	0.0005704605	Africa
Africa|hCoV-19/DRC/5019/2020|EPI ISL 496511|B.1|Democratic Republic of the Congo|2020-05-02	Africa|hCoV-19/South Africa/KRISP-K002672/2020|EPI ISL 535538|B.1.1.206|South Africa|2020-08-03	0.0004798777	Africa
Africa|hCoV-19/DRC/5094/2020|EPI ISL 496491|B.1.84|Democratic Republic of the Congo|2020-05-02	Africa|hCoV-19/South Africa/KRISP-K002672/2020|EPI ISL 535538|B.1.1.206|South Africa|2020-08-03	0.0004325898	Africa
Africa|hCoV-19/DRC/5186/2020|EPI ISL 496512|B.1|Democratic Republic of the Congo|2020-05-03	Africa|hCoV-19/South Africa/KRISP-K002672/2020|EPI ISL 535538|B.1.1.206|South Africa|2020-08-03	0.0004690287	Africa
Africa|hCoV-19/DRC/5187/2020|EPI ISL 513619|B.1|Democratic Republic of the Congo|2020-05-03	Africa|hCoV-19/South Africa/KRISP-K002672/2020|EPI ISL 535538|B.1.1.206|South Africa|2020-08-03	0.0004628842	Africa
Africa|hCoV-19/DRC/5205/2020|EPI ISL 487365|B.1.1.275|Democratic Republic of the Congo|2020-05-01	Africa|hCoV-19/South Africa/KRISP-K002672/2020|EPI ISL 535538|B.1.1.206|South Africa|2020-08-03	0.0002523550	Africa
Africa|hCoV-19/DRC/521/2020|EPI ISL 420854|B.1.5|Democratic Republic of the Congo|2020-03-25	Africa|hCoV-19/South Africa/KRISP-K002672/2020|EPI ISL 535538|B.1.1.206|South Africa|2020-08-03	0.0002837323	Africa
Africa|hCoV-19/DRC/5210/2020|EPI ISL 487369|B.1.1.275|Democratic Republic of the Congo|2020-05-01	Africa|hCoV-19/South Africa/KRISP-K002672/2020|EPI ISL 535538|B.1.1.206|South Africa|2020-08-03	0.0002521434	Africa
Africa|hCoV-19/DRC/523/2020|EPI ISL 420849|B.1.1.1|Democratic Republic of the Congo|2020-03-28	Africa|hCoV-19/South Africa/KRISP-K002672/2020|EPI ISL 535538|B.1.1.206|South Africa|2020-08-03	0.0002825300	Africa
Africa|hCoV-19/DRC/5240/2020|EPI ISL 496492|B.1|Democratic Republic of the Congo|2020-05-03	Africa|hCoV-19/South Africa/KRISP-K002672/2020|EPI ISL 535538|B.1.1.206|South Africa|2020-08-03	0.0003567716	Africa
Africa|hCoV-19/DRC/5377/2020|EPI ISL 496513|B.1|Democratic Republic of the Congo|2020-05-04	Africa|hCoV-19/South Africa/KRISP-K002672/2020|EPI ISL 535538|B.1.1.206|South Africa|2020-08-03	0.0004281290	Africa
Africa|hCoV-19/DRC/5538/2020|EPI ISL 514120|B.1|Democratic Republic of the Congo|2020-05-05	Africa|hCoV-19/South Africa/KRISP-K002672/2020|EPI ISL 535538|B.1.1.206|South Africa|2020-08-03	0.0004001652	Africa
Africa|hCoV-19/DRC/5651/2020|EPI ISL 496493|B.1.1.1|Democratic Republic of the Congo|2020-05-06	Africa|hCoV-19/South Africa/KRISP-K002672/2020|EPI ISL 535538|B.1.1.206|South Africa|2020-08-03	0.0003277711	Africa
Africa|hCoV-19/DRC/5705/2020|EPI ISL 496494|B.1.84|Democratic Republic of the Congo|2020-05-06	Africa|hCoV-19/South Africa/KRISP-K002672/2020|EPI ISL 535538|B.1.1.206|South Africa|2020-08-03	0.0004052007	Africa
Africa|hCoV-19/DRC/5735/2020|EPI ISL 496495|B.1.214|Democratic Republic of the Congo|2020-05-06	Africa|hCoV-19/South Africa/KRISP-K002672/2020|EPI ISL 535538|B.1.1.206|South Africa|2020-08-03	0.0004047943	Africa
Africa|hCoV-19/DRC/5815/2020|EPI ISL 495629|B.1.214|Democratic Republic of the Congo|2020-05-06	Africa|hCoV-19/South Africa/KRISP-K002672/2020|EPI ISL 535538|B.1.1.206|South Africa|2020-08-03	0.0004739206	Africa
Africa|hCoV-19/DRC/5907/2020|EPI ISL 496496|B.1.84|Democratic Republic of the Congo|2020-05-07	Africa|hCoV-19/South Africa/KRISP-K002672/2020|EPI ISL 535538|B.1.1.206|South Africa|2020-08-03	0.0005157009	Africa
Africa|hCoV-19/DRC/5913/2020|EPI ISL 496497|B.1|Democratic Republic of the Congo|2020-05-07	Africa|hCoV-19/South Africa/KRISP-K002672/2020|EPI ISL 535538|B.1.1.206|South Africa|2020-08-03	0.0005048046	Africa
Africa|hCoV-19/DRC/5927/2020|EPI ISL 496498|B.1.9|Democratic Republic of the Congo|2020-05-07	Africa|hCoV-19/South Africa/KRISP-K002672/2020|EPI ISL 535538|B.1.1.206|South Africa|2020-08-03	0.0006855283	Africa
Africa|hCoV-19/DRC/5957/2020|EPI ISL 496499|B.1.5|Democratic Republic of the Congo|2020-05-07	Africa|hCoV-19/South Africa/KRISP-K002672/2020|EPI ISL 535538|B.1.1.206|South Africa|2020-08-03	0.0003208011	Africa
Africa|hCoV-19/DRC/5964/2020|EPI ISL 496500|B.1.178|Democratic Republic of the Congo|2020-05-07	Africa|hCoV-19/South Africa/KRISP-K002672/2020|EPI ISL 535538|B.1.1.206|South Africa|2020-08-03	0.0003349639	Africa
Africa|hCoV-19/DRC/5996/2020|EPI ISL 496514|B.1.84|Democratic Republic of the Congo|2020-05-08	Africa|hCoV-19/South Africa/KRISP-K002672/2020|EPI ISL 535538|B.1.1.206|South Africa|2020-08-03	0.0004328394	Africa
Africa|hCoV-19/DRC/6026/2020|EPI ISL 513622|B.1.1.1|Democratic Republic of the Congo|2020-05-08	Africa|hCoV-19/South Africa/KRISP-K002672/2020|EPI ISL 535538|B.1.1.206|South Africa|2020-08-03	0.0003976772	Africa
Africa|hCoV-19/DRC/6143/2020|EPI ISL 496515|B.1|Democratic Republic of the Congo|2020-05-08	Africa|hCoV-19/South Africa/KRISP-K002672/2020|EPI ISL 535538|B.1.1.206|South Africa|2020-08-03	0.0004008149	Africa
Africa|hCoV-19/DRC/6151/2020|EPI ISL 513620|B.1.214|Democratic Republic of the Congo|2020-05-08	Africa|hCoV-19/South Africa/KRISP-K002672/2020|EPI ISL 535538|B.1.1.206|South Africa|2020-08-03	0.0004654708	Africa
Africa|hCoV-19/DRC/6163/2020|EPI ISL 513623|B.1.214|Democratic Republic of the Congo|2020-05-08	Africa|hCoV-19/South Africa/KRISP-K002672/2020|EPI ISL 535538|B.1.1.206|South Africa|2020-08-03	0.0004712417	Africa
Africa|hCoV-19/DRC/6203/2020|EPI ISL 514109|B.1|Democratic Republic of the Congo|2020-05-09	Africa|hCoV-19/South Africa/KRISP-K002672/2020|EPI ISL 535538|B.1.1.206|South Africa|2020-08-03	0.0005714567	Africa
Africa|hCoV-19/DRC/6209/2020|EPI ISL 514110|B.1.84|Democratic Republic of the Congo|2020-05-09	Africa|hCoV-19/South Africa/KRISP-K002672/2020|EPI ISL 535538|B.1.1.206|South Africa|2020-08-03	0.0003921874	Africa
Africa|hCoV-19/DRC/6227/2020|EPI ISL 514121|B.1.84|Democratic Republic of the Congo|2020-05-09	Africa|hCoV-19/South Africa/KRISP-K002672/2020|EPI ISL 535538|B.1.1.206|South Africa|2020-08-03	0.0003927051	Africa
Africa|hCoV-19/DRC/6313/2020|EPI ISL 496516|B.1.84|Democratic Republic of the Congo|2020-05-09	Africa|hCoV-19/South Africa/KRISP-K002672/2020|EPI ISL 535538|B.1.1.206|South Africa|2020-08-03	0.0005184368	Africa
Africa|hCoV-19/DRC/6338/2020|EPI ISL 495630|B.1|Democratic Republic of the Congo|2020-05-09	Africa|hCoV-19/South Africa/KRISP-K002672/2020|EPI ISL 535538|B.1.1.206|South Africa|2020-08-03	0.0004024293	Africa
Africa|hCoV-19/DRC/6341/2020|EPI ISL 495631|B.1|Democratic Republic of the Congo|2020-05-09	Africa|hCoV-19/South Africa/KRISP-K002672/2020|EPI ISL 535538|B.1.1.206|South Africa|2020-08-03	0.0005530575	Africa
Africa|hCoV-19/DRC/6342/2020|EPI ISL 495632|B.1|Democratic Republic of the Congo|2020-05-09	Africa|hCoV-19/South Africa/KRISP-K002672/2020|EPI ISL 535538|B.1.1.206|South Africa|2020-08-03	0.0005101577	Africa
Africa|hCoV-19/DRC/6361/2020|EPI ISL 495633|B.1|Democratic Republic of the Congo|2020-05-09	Africa|hCoV-19/South Africa/KRISP-K002672/2020|EPI ISL 535538|B.1.1.206|South Africa|2020-08-03	0.0004055486	Africa
Africa|hCoV-19/DRC/6380/2020|EPI ISL 513611|B.1.1.275|Democratic Republic of the Congo|2020-05-04	Africa|hCoV-19/South Africa/KRISP-K002672/2020|EPI ISL 535538|B.1.1.206|South Africa|2020-08-03	0.0002530204	Africa
Africa|hCoV-19/DRC/6384/2020|EPI ISL 513612|B.1.1.275|Democratic Republic of the Congo|2020-05-07	Africa|hCoV-19/South Africa/KRISP-K002672/2020|EPI ISL 535538|B.1.1.206|South Africa|2020-08-03	0.0002165236	Africa
Africa|hCoV-19/DRC/6386/2020|EPI ISL 513613|B.1.1.275|Democratic Republic of the Congo|2020-05-07	Africa|hCoV-19/South Africa/KRISP-K002672/2020|EPI ISL 535538|B.1.1.206|South Africa|2020-08-03	0.0002138310	Africa
Africa|hCoV-19/DRC/6389/2020|EPI ISL 513614|B.1.84|Democratic Republic of the Congo|2020-05-07	Africa|hCoV-19/South Africa/KRISP-K002672/2020|EPI ISL 535538|B.1.1.206|South Africa|2020-08-03	0.0005043393	Africa
Africa|hCoV-19/DRC/6390/2020|EPI ISL 513615|B.1.1.275|Democratic Republic of the Congo|2020-05-04	Africa|hCoV-19/South Africa/KRISP-K002672/2020|EPI ISL 535538|B.1.1.206|South Africa|2020-08-03	0.0003207833	Africa
Africa|hCoV-19/DRC/6392/2020|EPI ISL 513616|B.1|Democratic Republic of the Congo|2020-05-04	Africa|hCoV-19/South Africa/KRISP-K002672/2020|EPI ISL 535538|B.1.1.206|South Africa|2020-08-03	0.0002852220	Africa
Africa|hCoV-19/DRC/6395/2020|EPI ISL 513617|B.1.1.275|Democratic Republic of the Congo|2020-05-07	Africa|hCoV-19/South Africa/KRISP-K002672/2020|EPI ISL 535538|B.1.1.206|South Africa|2020-08-03	0.0003532260	Africa
Africa|hCoV-19/DRC/6398/2020|EPI ISL 513618|B.1.1.275|Democratic Republic of the Congo|2020-05-07	Africa|hCoV-19/South Africa/KRISP-K002672/2020|EPI ISL 535538|B.1.1.206|South Africa|2020-08-03	0.0002472199	Africa
Africa|hCoV-19/DRC/6724/2020|EPI ISL 495634|B.1|Democratic Republic of the Congo|2020-05-11	Africa|hCoV-19/South Africa/KRISP-K002672/2020|EPI ISL 535538|B.1.1.206|South Africa|2020-08-03	0.0003921537	Africa
Africa|hCoV-19/DRC/6743/2020|EPI ISL 495635|B.1.149|Democratic Republic of the Congo|2020-05-11	Africa|hCoV-19/South Africa/KRISP-K002672/2020|EPI ISL 535538|B.1.1.206|South Africa|2020-08-03	0.0004029096	Africa
Africa|hCoV-19/DRC/6783/2020|EPI ISL 496501|B.1.149|Democratic Republic of the Congo|2020-05-11	Africa|hCoV-19/South Africa/KRISP-K002672/2020|EPI ISL 535538|B.1.1.206|South Africa|2020-08-03	0.0004388676	Africa
Africa|hCoV-19/DRC/6784/2020|EPI ISL 495636|B.1|Democratic Republic of the Congo|2020-05-11	Africa|hCoV-19/South Africa/KRISP-K002672/2020|EPI ISL 535538|B.1.1.206|South Africa|2020-08-03	0.0003564330	Africa
Africa|hCoV-19/DRC/6786/2020|EPI ISL 495637|B.1.178|Democratic Republic of the Congo|2020-05-11	Africa|hCoV-19/South Africa/KRISP-K002672/2020|EPI ISL 535538|B.1.1.206|South Africa|2020-08-03	0.0004638262	Africa
Africa|hCoV-19/DRC/6791/2020|EPI ISL 495638|B.1.178|Democratic Republic of the Congo|2020-05-11	Africa|hCoV-19/South Africa/KRISP-K002672/2020|EPI ISL 535538|B.1.1.206|South Africa|2020-08-03	0.0004298245	Africa
Africa|hCoV-19/DRC/6792/2020|EPI ISL 495639|B.1|Democratic Republic of the Congo|2020-05-11	Africa|hCoV-19/South Africa/KRISP-K002672/2020|EPI ISL 535538|B.1.1.206|South Africa|2020-08-03	0.0004070600	Africa
Africa|hCoV-19/DRC/6801/2020|EPI ISL 514111|B.1|Democratic Republic of the Congo|2020-05-11	Africa|hCoV-19/South Africa/KRISP-K002672/2020|EPI ISL 535538|B.1.1.206|South Africa|2020-08-03	0.0006118915	Africa
Africa|hCoV-19/DRC/6853/2020|EPI ISL 496502|B.1.214|Democratic Republic of the Congo|2020-05-11	Africa|hCoV-19/South Africa/KRISP-K002672/2020|EPI ISL 535538|B.1.1.206|South Africa|2020-08-03	0.0003986193	Africa
Africa|hCoV-19/DRC/6854/2020|EPI ISL 496503|B.1|Democratic Republic of the Congo|2020-05-11	Africa|hCoV-19/South Africa/KRISP-K002672/2020|EPI ISL 535538|B.1.1.206|South Africa|2020-08-03	0.0005132038	Africa
Africa|hCoV-19/DRC/6875/2020|EPI ISL 496504|B.1|Democratic Republic of the Congo|2020-05-11	Africa|hCoV-19/South Africa/KRISP-K002672/2020|EPI ISL 535538|B.1.1.206|South Africa|2020-08-03	0.0003921730	Africa
Africa|hCoV-19/DRC/7042/2020|EPI ISL 513592|B.1.214|Democratic Republic of the Congo|2020-05-12	Africa|hCoV-19/South Africa/KRISP-K002672/2020|EPI ISL 535538|B.1.1.206|South Africa|2020-08-03	0.0004266134	Africa
Africa|hCoV-19/DRC/7061/2020|EPI ISL 513593|B.1|Democratic Republic of the Congo|2020-05-12	Africa|hCoV-19/South Africa/KRISP-K002672/2020|EPI ISL 535538|B.1.1.206|South Africa|2020-08-03	0.0003658012	Africa
Africa|hCoV-19/DRC/7140/2020|EPI ISL 513594|B.1.214|Democratic Republic of the Congo|2020-05-12	Africa|hCoV-19/South Africa/KRISP-K002672/2020|EPI ISL 535538|B.1.1.206|South Africa|2020-08-03	0.0005422761	Africa
Africa|hCoV-19/DRC/7200/2020|EPI ISL 514112|B.1|Democratic Republic of the Congo|2020-05-13	Africa|hCoV-19/South Africa/KRISP-K002672/2020|EPI ISL 535538|B.1.1.206|South Africa|2020-08-03	0.0005347869	Africa
Africa|hCoV-19/DRC/7211/2020|EPI ISL 514122|B.1.149|Democratic Republic of the Congo|2020-05-13	Africa|hCoV-19/South Africa/KRISP-K002672/2020|EPI ISL 535538|B.1.1.206|South Africa|2020-08-03	0.0004991545	Africa
Africa|hCoV-19/DRC/7248/2020|EPI ISL 514123|B.1|Democratic Republic of the Congo|2020-05-13	Africa|hCoV-19/South Africa/KRISP-K002672/2020|EPI ISL 535538|B.1.1.206|South Africa|2020-08-03	0.0003643175	Africa
Africa|hCoV-19/DRC/7255/2020|EPI ISL 514124|B.1.149|Democratic Republic of the Congo|2020-05-13	Africa|hCoV-19/South Africa/KRISP-K002672/2020|EPI ISL 535538|B.1.1.206|South Africa|2020-08-03	0.0005387479	Africa
Africa|hCoV-19/DRC/73/2020|EPI ISL 417941|B.1.178|Democratic Republic of the Congo|2020-03-18	Africa|hCoV-19/South Africa/KRISP-K002672/2020|EPI ISL 535538|B.1.1.206|South Africa|2020-08-03	0.0003205548	Africa
Africa|hCoV-19/DRC/7386/2020|EPI ISL 513595|B.1.5|Democratic Republic of the Congo|2020-05-14	Africa|hCoV-19/South Africa/KRISP-K002672/2020|EPI ISL 535538|B.1.1.206|South Africa|2020-08-03	0.0003279657	Africa
Africa|hCoV-19/DRC/7430/2020|EPI ISL 496517|B.1.1.1|Democratic Republic of the Congo|2020-05-14	Africa|hCoV-19/South Africa/KRISP-K002672/2020|EPI ISL 535538|B.1.1.206|South Africa|2020-08-03	0.0004843472	Africa
Africa|hCoV-19/DRC/7434/2020|EPI ISL 513621|B.1.1.1|Democratic Republic of the Congo|2020-05-14	Africa|hCoV-19/South Africa/KRISP-K002672/2020|EPI ISL 535538|B.1.1.206|South Africa|2020-08-03	0.0004742597	Africa
Africa|hCoV-19/DRC/7471/2020|EPI ISL 513596|B.1.214|Democratic Republic of the Congo|2020-05-14	Africa|hCoV-19/South Africa/KRISP-K002672/2020|EPI ISL 535538|B.1.1.206|South Africa|2020-08-03	0.0004297168	Africa
Africa|hCoV-19/DRC/7488/2020|EPI ISL 514113|B.1.1|Democratic Republic of the Congo|2020-05-14	Africa|hCoV-19/South Africa/KRISP-K002672/2020|EPI ISL 535538|B.1.1.206|South Africa|2020-08-03	0.0001782777	Africa
Africa|hCoV-19/DRC/7713/2020|EPI ISL 495640|B.1|Democratic Republic of the Congo|2020-05-14	Africa|hCoV-19/South Africa/KRISP-K002672/2020|EPI ISL 535538|B.1.1.206|South Africa|2020-08-03	0.0006194609	Africa
Africa|hCoV-19/DRC/7864/2020|EPI ISL 496505|B.1.214|Democratic Republic of the Congo|2020-05-15	Africa|hCoV-19/South Africa/KRISP-K002672/2020|EPI ISL 535538|B.1.1.206|South Africa|2020-08-03	0.0005087618	Africa
Africa|hCoV-19/DRC/7920/2020|EPI ISL 495641|B.1|Democratic Republic of the Congo|2020-05-15	Africa|hCoV-19/South Africa/KRISP-K002672/2020|EPI ISL 535538|B.1.1.206|South Africa|2020-08-03	0.0005353207	Africa
Africa|hCoV-19/DRC/80/2020|EPI ISL 417942|B.1.178|Democratic Republic of the Congo|2020-03-18	Africa|hCoV-19/South Africa/KRISP-K002672/2020|EPI ISL 535538|B.1.1.206|South Africa|2020-08-03	0.0003179394	Africa
Africa|hCoV-19/DRC/8018/2020|EPI ISL 514125|B.1.5|Democratic Republic of the Congo|2020-05-15	Africa|hCoV-19/South Africa/KRISP-K002672/2020|EPI ISL 535538|B.1.1.206|South Africa|2020-08-03	0.0005140723	Africa
Africa|hCoV-19/DRC/81/2020|EPI ISL 417944|B.1.9|Democratic Republic of the Congo|2020-03-18	Africa|hCoV-19/South Africa/KRISP-K002672/2020|EPI ISL 535538|B.1.1.206|South Africa|2020-08-03	0.0004249856	Africa
Africa|hCoV-19/DRC/82/2020|EPI ISL 417946|B.1.5|Democratic Republic of the Congo|2020-03-18	Africa|hCoV-19/South Africa/KRISP-K002672/2020|EPI ISL 535538|B.1.1.206|South Africa|2020-08-03	0.0002825500	Africa
Africa|hCoV-19/DRC/94/2020|EPI ISL 417947|B.1|Democratic Republic of the Congo|2020-03-19	Africa|hCoV-19/South Africa/KRISP-K002672/2020|EPI ISL 535538|B.1.1.206|South Africa|2020-08-03	0.0003178900	Africa
Africa|hCoV-19/DRC/998/2020|EPI ISL 429254|B.1|Democratic Republic of the Congo|2020-04-03	Africa|hCoV-19/South Africa/KRISP-K002672/2020|EPI ISL 535538|B.1.1.206|South Africa|2020-08-03	0.0004031410	Africa
Africa|hCoV-19/DRC/KN-0038/2020|EPI ISL 417434|B.1.128|Democratic Republic of the Congo|2020-03-14	Africa|hCoV-19/South Africa/KRISP-K002672/2020|EPI ISL 535538|B.1.1.206|South Africa|2020-08-03	0.0004390991	Africa
Africa|hCoV-19/DRC/KN-0054/2020|EPI ISL 417437|B.1.178|Democratic Republic of the Congo|2020-03-17	Africa|hCoV-19/South Africa/KRISP-K002672/2020|EPI ISL 535538|B.1.1.206|South Africa|2020-08-03	0.0003532275	Africa
Africa|hCoV-19/DRC/KN-0058/2020|EPI ISL 417438|B.1|Democratic Republic of the Congo|2020-03-17	Africa|hCoV-19/South Africa/KRISP-K002672/2020|EPI ISL 535538|B.1.1.206|South Africa|2020-08-03	0.0003178900	Africa
Africa|hCoV-19/DRC/KN-0060/2020|EPI ISL 417440|B.1|Democratic Republic of the Congo|2020-03-17	Africa|hCoV-19/South Africa/KRISP-K002672/2020|EPI ISL 535538|B.1.1.206|South Africa|2020-08-03	0.0003532348	Africa
Africa|hCoV-19/DRC/KN-0070/2020|EPI ISL 417441|B.1.178|Democratic Republic of the Congo|2020-03-17	Africa|hCoV-19/South Africa/KRISP-K002672/2020|EPI ISL 535538|B.1.1.206|South Africa|2020-08-03	0.0003216312	Africa
Africa|hCoV-19/DRC/KN-0072/2020|EPI ISL 417442|B.1.178|Democratic Republic of the Congo|2020-03-18	Africa|hCoV-19/South Africa/KRISP-K002672/2020|EPI ISL 535538|B.1.1.206|South Africa|2020-08-03	0.0003178830	Africa
Africa|hCoV-19/DRC/KN-13/2020|EPI ISL 414647|B.1|Democratic Republic of the Congo|2020-03-09	Africa|hCoV-19/South Africa/KRISP-K002672/2020|EPI ISL 535538|B.1.1.206|South Africa|2020-08-03	0.0003269416	Africa
Africa|hCoV-19/Egypt/Army-MCL001/2020|EPI ISL 510526|B.1|Egypt|2020-06-01	Africa|hCoV-19/South Africa/KRISP-K002672/2020|EPI ISL 535538|B.1.1.206|South Africa|2020-08-03	0.0004592453	Africa
Africa|hCoV-19/Egypt/C-CU001a-S1/2020|EPI ISL 529031|B.1.255|Egypt|2020-05-19	Africa|hCoV-19/South Africa/KRISP-K002672/2020|EPI ISL 535538|B.1.1.206|South Africa|2020-08-03	0.0004945847	Africa
Africa|hCoV-19/Egypt/C-CU002b-S3/2020|EPI ISL 529032|B.1.1.1|Egypt|2020-06-19	Africa|hCoV-19/South Africa/KRISP-K002672/2020|EPI ISL 535538|B.1.1.206|South Africa|2020-08-03	0.0005298951	Africa
Africa|hCoV-19/Egypt/C-VSVRI-SERVAC/2020|EPI ISL 528386|B.1.255|Egypt|2020-08-22	Africa|hCoV-19/South Africa/KRISP-K002672/2020|EPI ISL 535538|B.1.1.206|South Africa|2020-08-03	0.0003178900	Africa
Africa|hCoV-19/Egypt/CUNCI-7I028/2020|EPI ISL 524426|B.1.255|Egypt|2020-07-19	Africa|hCoV-19/South Africa/KRISP-K002672/2020|EPI ISL 535538|B.1.1.206|South Africa|2020-08-03	0.0003178900	Africa
Africa|hCoV-19/Egypt/CUNCI-HGC002/2020|EPI ISL 468045|B.1|Egypt|2020-05-02	Africa|hCoV-19/South Africa/KRISP-K002672/2020|EPI ISL 535538|B.1.1.206|South Africa|2020-08-03	0.0002826927	Africa
Africa|hCoV-19/Egypt/CUNCI-HGC004/2020|EPI ISL 468048|B.1|Egypt|2020-05-02	Africa|hCoV-19/South Africa/KRISP-K002672/2020|EPI ISL 535538|B.1.1.206|South Africa|2020-08-03	0.0003179541	Africa
Africa|hCoV-19/Egypt/CUNCI-HGC005/2020|EPI ISL 468052|B.1|Egypt|2020-05-02	Africa|hCoV-19/South Africa/KRISP-K002672/2020|EPI ISL 535538|B.1.1.206|South Africa|2020-08-03	0.0003886489	Africa
Africa|hCoV-19/Egypt/CUNCI-HGC006/2020|EPI ISL 468050|B.1|Egypt|2020-05-02	Africa|hCoV-19/South Africa/KRISP-K002672/2020|EPI ISL 535538|B.1.1.206|South Africa|2020-08-03	0.0003532311	Africa
Africa|hCoV-19/Egypt/CUNCI-HGC007-2/2020|EPI ISL 468054|B.1|Egypt|2020-05-02	Africa|hCoV-19/South Africa/KRISP-K002672/2020|EPI ISL 535538|B.1.1.206|South Africa|2020-08-03	0.0003532186	Africa
Africa|hCoV-19/Egypt/CUNCI-HGC007/2020|EPI ISL 468046|B.1|Egypt|2020-05-02	Africa|hCoV-19/South Africa/KRISP-K002672/2020|EPI ISL 535538|B.1.1.206|South Africa|2020-08-03	0.0003532935	Africa
Africa|hCoV-19/Egypt/CUNCI-HGC008/2020|EPI ISL 468044|B.1|Egypt|2020-05-02	Africa|hCoV-19/South Africa/KRISP-K002672/2020|EPI ISL 535538|B.1.1.206|South Africa|2020-08-03	0.0003533060	Africa
Africa|hCoV-19/Egypt/CUNCI-HGC009/2020|EPI ISL 468053|B.1|Egypt|2020-05-02	Africa|hCoV-19/South Africa/KRISP-K002672/2020|EPI ISL 535538|B.1.1.206|South Africa|2020-08-03	0.0003180889	Africa
Africa|hCoV-19/Egypt/CUNCI-HGC010/2020|EPI ISL 468055|B.1.247|Egypt|2020-05-02	Africa|hCoV-19/South Africa/KRISP-K002672/2020|EPI ISL 535538|B.1.1.206|South Africa|2020-08-03	0.0005653932	Africa
Africa|hCoV-19/Egypt/CUNCI-HGC011/2020|EPI ISL 468059|B.1|Egypt|2020-05-02	Africa|hCoV-19/South Africa/KRISP-K002672/2020|EPI ISL 535538|B.1.1.206|South Africa|2020-08-03	0.0003533272	Africa
Africa|hCoV-19/Egypt/CUNCI-HGC012/2020|EPI ISL 468051|B.1.255|Egypt|2020-05-02	Africa|hCoV-19/South Africa/KRISP-K002672/2020|EPI ISL 535538|B.1.1.206|South Africa|2020-08-03	0.0005300284	Africa
Africa|hCoV-19/Egypt/CUNCI-HGC013/2020|EPI ISL 468047|B.1.201|Egypt|2020-05-02	Africa|hCoV-19/South Africa/KRISP-K002672/2020|EPI ISL 535538|B.1.1.206|South Africa|2020-08-03	0.0004240001	Africa
Africa|hCoV-19/Egypt/CUNCI-HGC014/2020|EPI ISL 468060|B.1.5|Egypt|2020-05-02	Africa|hCoV-19/South Africa/KRISP-K002672/2020|EPI ISL 535538|B.1.1.206|South Africa|2020-08-03	0.0002473308	Africa
Africa|hCoV-19/Egypt/CUNCI-HGC015/2020|EPI ISL 468056|B.1|Egypt|2020-05-02	Africa|hCoV-19/South Africa/KRISP-K002672/2020|EPI ISL 535538|B.1.1.206|South Africa|2020-08-03	0.0002473221	Africa
Africa|hCoV-19/Egypt/CUNCI-HGC016/2020|EPI ISL 468058|B.1|Egypt|2020-05-02	Africa|hCoV-19/South Africa/KRISP-K002672/2020|EPI ISL 535538|B.1.1.206|South Africa|2020-08-03	0.0003894385	Africa
Africa|hCoV-19/Egypt/CUNCI-HGC021/2020|EPI ISL 468061|B.1|Egypt|2020-05-02	Africa|hCoV-19/South Africa/KRISP-K002672/2020|EPI ISL 535538|B.1.1.206|South Africa|2020-08-03	0.0003892498	Africa
Africa|hCoV-19/Egypt/CUNCI-HGC023/2020|EPI ISL 468057|B.1.5|Egypt|2020-05-02	Africa|hCoV-19/South Africa/KRISP-K002672/2020|EPI ISL 535538|B.1.1.206|South Africa|2020-08-03	0.0002473483	Africa
Africa|hCoV-19/Egypt/CUNCI-HGC028/2020|EPI ISL 468062|B.1|Egypt|2020-05-02	Africa|hCoV-19/South Africa/KRISP-K002672/2020|EPI ISL 535538|B.1.1.206|South Africa|2020-08-03	0.0004601233	Africa
Africa|hCoV-19/Egypt/CUNCI-HGC3I011/2020|EPI ISL 479697|B.1|Egypt|2020-06-02	Africa|hCoV-19/South Africa/KRISP-K002672/2020|EPI ISL 535538|B.1.1.206|South Africa|2020-08-03	0.0003532522	Africa
Africa|hCoV-19/Egypt/CUNCI-HGC3I012/2020|EPI ISL 479693|B.1.255|Egypt|2020-06-02	Africa|hCoV-19/South Africa/KRISP-K002672/2020|EPI ISL 535538|B.1.1.206|South Africa|2020-08-03	0.0005299160	Africa
Africa|hCoV-19/Egypt/CUNCI-HGC3I013/2020|EPI ISL 479694|B.1.201|Egypt|2020-06-02	Africa|hCoV-19/South Africa/KRISP-K002672/2020|EPI ISL 535538|B.1.1.206|South Africa|2020-08-03	0.0004239102	Africa
Africa|hCoV-19/Egypt/CUNCI-HGC3I014/2020|EPI ISL 479696|B.1.5|Egypt|2020-06-02	Africa|hCoV-19/South Africa/KRISP-K002672/2020|EPI ISL 535538|B.1.1.206|South Africa|2020-08-03	0.0002472696	Africa
Africa|hCoV-19/Egypt/CUNCI-HGC3I02/2020|EPI ISL 479686|B.1|Egypt|2020-06-02	Africa|hCoV-19/South Africa/KRISP-K002672/2020|EPI ISL 535538|B.1.1.206|South Africa|2020-08-03	0.0003532810	Africa
Africa|hCoV-19/Egypt/CUNCI-HGC3I023/2020|EPI ISL 479695|B.1.5|Egypt|2020-06-02	Africa|hCoV-19/South Africa/KRISP-K002672/2020|EPI ISL 535538|B.1.1.206|South Africa|2020-08-03	0.0002472958	Africa
Africa|hCoV-19/Egypt/CUNCI-HGC3I025/2020|EPI ISL 479691|B.1|Egypt|2020-06-02	Africa|hCoV-19/South Africa/KRISP-K002672/2020|EPI ISL 535538|B.1.1.206|South Africa|2020-08-03	0.0004239746	Africa
Africa|hCoV-19/Egypt/CUNCI-HGC3I03/2020|EPI ISL 479687|B.1|Egypt|2020-06-02	Africa|hCoV-19/South Africa/KRISP-K002672/2020|EPI ISL 535538|B.1.1.206|South Africa|2020-08-03	0.0003532186	Africa
Africa|hCoV-19/Egypt/CUNCI-HGC3I05/2020|EPI ISL 479690|B.1|Egypt|2020-06-02	Africa|hCoV-19/South Africa/KRISP-K002672/2020|EPI ISL 535538|B.1.1.206|South Africa|2020-08-03	0.0003885665	Africa
Africa|hCoV-19/Egypt/CUNCI-HGC3I06/2020|EPI ISL 479688|B.1|Egypt|2020-06-02	Africa|hCoV-19/South Africa/KRISP-K002672/2020|EPI ISL 535538|B.1.1.206|South Africa|2020-08-03	0.0003532311	Africa
Africa|hCoV-19/Egypt/CUNCI-HGC3I08/2020|EPI ISL 479698|B.1|Egypt|2020-06-02	Africa|hCoV-19/South Africa/KRISP-K002672/2020|EPI ISL 535538|B.1.1.206|South Africa|2020-08-03	0.0003532311	Africa
Africa|hCoV-19/Egypt/CUNCI-HGC3I09/2020|EPI ISL 479692|B.1|Egypt|2020-06-02	Africa|hCoV-19/South Africa/KRISP-K002672/2020|EPI ISL 535538|B.1.1.206|South Africa|2020-08-03	0.0003180214	Africa
Africa|hCoV-19/Egypt/CUNCI-HGC4I003/2020|EPI ISL 479699|B.1.1.247|Egypt|2020-06-02	Africa|hCoV-19/South Africa/KRISP-K002672/2020|EPI ISL 535538|B.1.1.206|South Africa|2020-08-03	0.0003885705	Africa
Africa|hCoV-19/Egypt/CUNCI-HGC4I004/2020|EPI ISL 479700|B.1.1.296|Egypt|2020-06-02	Africa|hCoV-19/South Africa/KRISP-K002672/2020|EPI ISL 535538|B.1.1.206|South Africa|2020-08-03	0.0002825589	Africa
Africa|hCoV-19/Egypt/CUNCI-HGC4I015/2020|EPI ISL 479728|B.1.1.123|Egypt|2020-06-02	Africa|hCoV-19/South Africa/KRISP-K002672/2020|EPI ISL 535538|B.1.1.206|South Africa|2020-08-03	0.0003179146	Africa
Africa|hCoV-19/Egypt/CUNCI-HGC4I022/2020|EPI ISL 479705|B.1.1|Egypt|2020-06-02	Africa|hCoV-19/South Africa/KRISP-K002672/2020|EPI ISL 535538|B.1.1.206|South Africa|2020-08-03	0.0004239192	Africa
Africa|hCoV-19/Egypt/CUNCI-HGC4I023/2020|EPI ISL 479729|B.1.1.247|Egypt|2020-06-02	Africa|hCoV-19/South Africa/KRISP-K002672/2020|EPI ISL 535538|B.1.1.206|South Africa|2020-08-03	0.0002472775	Africa
Africa|hCoV-19/Egypt/CUNCI-HGC4I025/2020|EPI ISL 479706|B.1.255|Egypt|2020-06-02	Africa|hCoV-19/South Africa/KRISP-K002672/2020|EPI ISL 535538|B.1.1.206|South Africa|2020-08-03	0.0004592506	Africa
Africa|hCoV-19/Egypt/CUNCI-HGC4I026/2020|EPI ISL 479702|B.1|Egypt|2020-06-02	Africa|hCoV-19/South Africa/KRISP-K002672/2020|EPI ISL 535538|B.1.1.206|South Africa|2020-08-03	0.0005304461	Africa
Africa|hCoV-19/Egypt/CUNCI-HGC4I029/2020|EPI ISL 479701|B.1.1.1|Egypt|2020-06-02	Africa|hCoV-19/South Africa/KRISP-K002672/2020|EPI ISL 535538|B.1.1.206|South Africa|2020-08-03	0.0004592507	Africa
Africa|hCoV-19/Egypt/CUNCI-HGC4I030/2020|EPI ISL 479703|B.1|Egypt|2020-06-02	Africa|hCoV-19/South Africa/KRISP-K002672/2020|EPI ISL 535538|B.1.1.206|South Africa|2020-08-03	0.0004592362	Africa
Africa|hCoV-19/Egypt/CUNCI-HGC4I031/2020|EPI ISL 479707|B.1.1.1|Egypt|2020-06-02	Africa|hCoV-19/South Africa/KRISP-K002672/2020|EPI ISL 535538|B.1.1.206|South Africa|2020-08-03	0.0005299140	Africa
Africa|hCoV-19/Egypt/CUNCI-HGC4I032/2020|EPI ISL 479709|B.1.1|Egypt|2020-06-02	Africa|hCoV-19/South Africa/KRISP-K002672/2020|EPI ISL 535538|B.1.1.206|South Africa|2020-08-03	0.0002828186	Africa
Africa|hCoV-19/Egypt/CUNCI-HGC4I033/2020|EPI ISL 479704|B.1|Egypt|2020-06-02	Africa|hCoV-19/South Africa/KRISP-K002672/2020|EPI ISL 535538|B.1.1.206|South Africa|2020-08-03	0.0003533060	Africa
Africa|hCoV-19/Egypt/CUNCI-HGC4I034/2020|EPI ISL 479708|B.1.255|Egypt|2020-06-02	Africa|hCoV-19/South Africa/KRISP-K002672/2020|EPI ISL 535538|B.1.1.206|South Africa|2020-08-03	0.0003178900	Africa
Africa|hCoV-19/Egypt/CUNCI-HGC5I001/2020|EPI ISL 479710|B.1.1|Egypt|2020-06-02	Africa|hCoV-19/South Africa/KRISP-K002672/2020|EPI ISL 535538|B.1.1.206|South Africa|2020-08-03	0.0001413094	Africa
Africa|hCoV-19/Egypt/CUNCI-HGC5I003/2020|EPI ISL 479711|B.1|Egypt|2020-06-02	Africa|hCoV-19/South Africa/KRISP-K002672/2020|EPI ISL 535538|B.1.1.206|South Africa|2020-08-03	0.0002825958	Africa
Africa|hCoV-19/Egypt/CUNCI-HGC5I010/2020|EPI ISL 479730|B.1.1|Egypt|2020-06-02	Africa|hCoV-19/South Africa/KRISP-K002672/2020|EPI ISL 535538|B.1.1.206|South Africa|2020-08-03	0.0002119656	Africa
Africa|hCoV-19/Egypt/CUNCI-HGC5I011/2020|EPI ISL 479712|B.1.1|Egypt|2020-06-02	Africa|hCoV-19/South Africa/KRISP-K002672/2020|EPI ISL 535538|B.1.1.206|South Africa|2020-08-03	0.0001412944	Africa
Africa|hCoV-19/Egypt/CUNCI-HGC5I012/2020|EPI ISL 479713|B.1.1|Egypt|2020-06-02	Africa|hCoV-19/South Africa/KRISP-K002672/2020|EPI ISL 535538|B.1.1.206|South Africa|2020-08-03	0.0001765781	Africa
Africa|hCoV-19/Egypt/CUNCI-HGC5I014/2020|EPI ISL 479714|B.1.255|Egypt|2020-06-02	Africa|hCoV-19/South Africa/KRISP-K002672/2020|EPI ISL 535538|B.1.1.206|South Africa|2020-08-03	0.0003885583	Africa
Africa|hCoV-19/Egypt/CUNCI-HGC5I015/2020|EPI ISL 475722|B.1.255|Egypt|2020-05-02	Africa|hCoV-19/South Africa/KRISP-K002672/2020|EPI ISL 535538|B.1.1.206|South Africa|2020-08-03	0.0004593870	Africa
Africa|hCoV-19/Egypt/CUNCI-HGC5I016/2020|EPI ISL 479731|B.1|Egypt|2020-06-02	Africa|hCoV-19/South Africa/KRISP-K002672/2020|EPI ISL 535538|B.1.1.206|South Africa|2020-08-03	0.0003532398	Africa
Africa|hCoV-19/Egypt/CUNCI-HGC5I022/2020|EPI ISL 479715|B.1.1|Egypt|2020-06-02	Africa|hCoV-19/South Africa/KRISP-K002672/2020|EPI ISL 535538|B.1.1.206|South Africa|2020-08-03	0.0002119057	Africa
Africa|hCoV-19/Egypt/CUNCI-HGC5I025/2020|EPI ISL 479716|A|Egypt|2020-06-02	Africa|hCoV-19/South Africa/KRISP-K002672/2020|EPI ISL 535538|B.1.1.206|South Africa|2020-08-03	0.0002830998	Africa
Africa|hCoV-19/Egypt/CUNCI-HGC5I026/2020|EPI ISL 479735|B.1.5|Egypt|2020-06-02	Africa|hCoV-19/South Africa/KRISP-K002672/2020|EPI ISL 535538|B.1.1.206|South Africa|2020-08-03	0.0004594340	Africa
Africa|hCoV-19/Egypt/CUNCI-HGC5I029/2020|EPI ISL 479734|B.1|Egypt|2020-06-02	Africa|hCoV-19/South Africa/KRISP-K002672/2020|EPI ISL 535538|B.1.1.206|South Africa|2020-08-03	0.0003532686	Africa
Africa|hCoV-19/Egypt/CUNCI-HGC5I030/2020|EPI ISL 479721|B.1.5|Egypt|2020-06-02	Africa|hCoV-19/South Africa/KRISP-K002672/2020|EPI ISL 535538|B.1.1.206|South Africa|2020-08-03	0.0002473046	Africa
Africa|hCoV-19/Egypt/CUNCI-HGC5I033/2020|EPI ISL 479717|B.1.5|Egypt|2020-06-02	Africa|hCoV-19/South Africa/KRISP-K002672/2020|EPI ISL 535538|B.1.1.206|South Africa|2020-08-03	0.0002119880	Africa
Africa|hCoV-19/Egypt/CUNCI-HGC5I034/2020|EPI ISL 479720|B.1.5|Egypt|2020-06-02	Africa|hCoV-19/South Africa/KRISP-K002672/2020|EPI ISL 535538|B.1.1.206|South Africa|2020-08-03	0.0002825758	Africa
Africa|hCoV-19/Egypt/CUNCI-HGC6I002/2020|EPI ISL 479719|B.1.1.1|Egypt|2020-06-02	Africa|hCoV-19/South Africa/KRISP-K002672/2020|EPI ISL 535538|B.1.1.206|South Africa|2020-08-03	0.0004238848	Africa
Africa|hCoV-19/Egypt/CUNCI-HGC6I003/2020|EPI ISL 479718|B.1.5|Egypt|2020-06-02	Africa|hCoV-19/South Africa/KRISP-K002672/2020|EPI ISL 535538|B.1.1.206|South Africa|2020-08-03	0.0003532598	Africa
Africa|hCoV-19/Egypt/CUNCI-HGC6I007/2020|EPI ISL 479722|B.1|Egypt|2020-06-02	Africa|hCoV-19/South Africa/KRISP-K002672/2020|EPI ISL 535538|B.1.1.206|South Africa|2020-08-03	0.0002826668	Africa
Africa|hCoV-19/Egypt/CUNCI-HGC6I010/2020|EPI ISL 478672|B.1|Egypt|2020-06-02	Africa|hCoV-19/South Africa/KRISP-K002672/2020|EPI ISL 535538|B.1.1.206|South Africa|2020-08-03	0.0004592135	Africa
Africa|hCoV-19/Egypt/CUNCI-HGC6I011/2020|EPI ISL 479727|A|Egypt|2020-06-02	Africa|hCoV-19/South Africa/KRISP-K002672/2020|EPI ISL 535538|B.1.1.206|South Africa|2020-08-03	0.0007420635	Africa
Africa|hCoV-19/Egypt/CUNCI-HGC6I015/2020|EPI ISL 479725|B.1.1|Egypt|2020-06-02	Africa|hCoV-19/South Africa/KRISP-K002672/2020|EPI ISL 535538|B.1.1.206|South Africa|2020-08-03	0.0003178643	Africa
Africa|hCoV-19/Egypt/CUNCI-HGC6I016/2020|EPI ISL 475723|B.1.247|Egypt|2020-06-02	Africa|hCoV-19/South Africa/KRISP-K002672/2020|EPI ISL 535538|B.1.1.206|South Africa|2020-08-03	0.0005302905	Africa
Africa|hCoV-19/Egypt/CUNCI-HGC6I024/2020|EPI ISL 479732|B.1.1.247|Egypt|2020-06-02	Africa|hCoV-19/South Africa/KRISP-K002672/2020|EPI ISL 535538|B.1.1.206|South Africa|2020-08-03	0.0002825559	Africa
Africa|hCoV-19/Egypt/CUNCI-HGC6I026/2020|EPI ISL 479724|B.1.1.1|Egypt|2020-06-02	Africa|hCoV-19/South Africa/KRISP-K002672/2020|EPI ISL 535538|B.1.1.206|South Africa|2020-08-03	0.0004592181	Africa
Africa|hCoV-19/Egypt/CUNCI-HGC6I029/2020|EPI ISL 477161|B.1.255|Egypt|2020-06-02	Africa|hCoV-19/South Africa/KRISP-K002672/2020|EPI ISL 535538|B.1.1.206|South Africa|2020-08-03	0.0004592345	Africa
Africa|hCoV-19/Egypt/CUNCI-HGC6I031/2020|EPI ISL 475724|B.1.1.1|Egypt|2020-06-02	Africa|hCoV-19/South Africa/KRISP-K002672/2020|EPI ISL 535538|B.1.1.206|South Africa|2020-08-03	0.0004240990	Africa
Africa|hCoV-19/Egypt/CUNCI-HGC6I032/2020|EPI ISL 479733|B.1.1.1|Egypt|2020-06-02	Africa|hCoV-19/South Africa/KRISP-K002672/2020|EPI ISL 535538|B.1.1.206|South Africa|2020-08-03	0.0004238998	Africa
Africa|hCoV-19/Egypt/CUNCI-HGC6I033/2020|EPI ISL 479723|B.1.1.1|Egypt|2020-06-02	Africa|hCoV-19/South Africa/KRISP-K002672/2020|EPI ISL 535538|B.1.1.206|South Africa|2020-08-03	0.0004239253	Africa
Africa|hCoV-19/Egypt/CUNCI-HGC7I01/2020|EPI ISL 529141|B.1|Egypt|2020-07-19	Africa|hCoV-19/South Africa/KRISP-K002672/2020|EPI ISL 535538|B.1.1.206|South Africa|2020-08-03	0.0004945933	Africa
Africa|hCoV-19/Egypt/CUNCI-HGC7I02/2020|EPI ISL 529142|A|Egypt|2020-07-19	Africa|hCoV-19/South Africa/KRISP-K002672/2020|EPI ISL 535538|B.1.1.206|South Africa|2020-08-03	0.0006713078	Africa
Africa|hCoV-19/Egypt/CUNCI-HGC7I07/2020|EPI ISL 529145|B.1|Egypt|2020-07-19	Africa|hCoV-19/South Africa/KRISP-K002672/2020|EPI ISL 535538|B.1.1.206|South Africa|2020-08-03	0.0004239296	Africa
Africa|hCoV-19/Egypt/EGY-020/2020|EPI ISL 526975|B.1|Egypt|2020-08-14	Africa|hCoV-19/South Africa/KRISP-K002672/2020|EPI ISL 535538|B.1.1.206|South Africa|2020-08-03	0.0004592459	Africa
Africa|hCoV-19/Egypt/EGY-041/2020|EPI ISL 526997|B.1|Egypt|2020-08-22	Africa|hCoV-19/South Africa/KRISP-K002672/2020|EPI ISL 535538|B.1.1.206|South Africa|2020-08-03	0.0004592459	Africa
Africa|hCoV-19/Egypt/EGY-S031/2020|EPI ISL 526986|B.1|Egypt|2020-08-17	Africa|hCoV-19/South Africa/KRISP-K002672/2020|EPI ISL 535538|B.1.1.206|South Africa|2020-08-03	0.0004592459	Africa
Africa|hCoV-19/Egypt/HCoV2-Egy-002/2020|EPI ISL 510532|B.1|Egypt|2020-06-02	Africa|hCoV-19/South Africa/KRISP-K002672/2020|EPI ISL 535538|B.1.1.206|South Africa|2020-08-03	0.0004592459	Africa
Africa|hCoV-19/Egypt/MASRI-005/2020|EPI ISL 482759|B.1|Egypt|2020-04-30	Africa|hCoV-19/South Africa/KRISP-K002672/2020|EPI ISL 535538|B.1.1.206|South Africa|2020-08-03	0.0003178833	Africa
Africa|hCoV-19/Egypt/MASRI-007/2020|EPI ISL 482760|B.1|Egypt|2020-04-28	Africa|hCoV-19/South Africa/KRISP-K002672/2020|EPI ISL 535538|B.1.1.206|South Africa|2020-08-03	0.0003888095	Africa
Africa|hCoV-19/Egypt/MASRI-008/2020|EPI ISL 482761|B.1|Egypt|2020-04-30	Africa|hCoV-19/South Africa/KRISP-K002672/2020|EPI ISL 535538|B.1.1.206|South Africa|2020-08-03	0.0003198861	Africa
Africa|hCoV-19/Egypt/MASRI-009/2020|EPI ISL 483035|A|Egypt|2020-04-30	Africa|hCoV-19/South Africa/KRISP-K002672/2020|EPI ISL 535538|B.1.1.206|South Africa|2020-08-03	0.0005652520	Africa
Africa|hCoV-19/Egypt/MASRI-011/2020|EPI ISL 482762|B.1|Egypt|2020-05-05	Africa|hCoV-19/South Africa/KRISP-K002672/2020|EPI ISL 535538|B.1.1.206|South Africa|2020-08-03	0.0003886311	Africa
Africa|hCoV-19/Egypt/MASRI-012/2020|EPI ISL 482763|B.1|Egypt|2020-05-05	Africa|hCoV-19/South Africa/KRISP-K002672/2020|EPI ISL 535538|B.1.1.206|South Africa|2020-08-03	0.0002825570	Africa
Africa|hCoV-19/Egypt/MASRI-014/2020|EPI ISL 482765|B.1|Egypt|2020-04-30	Africa|hCoV-19/South Africa/KRISP-K002672/2020|EPI ISL 535538|B.1.1.206|South Africa|2020-08-03	0.0005300207	Africa
Africa|hCoV-19/Egypt/MASRI-015/2020|EPI ISL 482766|B.1.36|Egypt|2020-05-11	Africa|hCoV-19/South Africa/KRISP-K002672/2020|EPI ISL 535538|B.1.1.206|South Africa|2020-08-03	0.0005299456	Africa
Africa|hCoV-19/Egypt/MASRI-016/2020|EPI ISL 482767|B.1|Egypt|2020-05-11	Africa|hCoV-19/South Africa/KRISP-K002672/2020|EPI ISL 535538|B.1.1.206|South Africa|2020-08-03	0.0005303955	Africa
Africa|hCoV-19/Egypt/MASRI-018/2020|EPI ISL 483036|A|Egypt|2020-05-10	Africa|hCoV-19/South Africa/KRISP-K002672/2020|EPI ISL 535538|B.1.1.206|South Africa|2020-08-03	0.0007119185	Africa
Africa|hCoV-19/Egypt/MASRI-020/2020|EPI ISL 483037|B.1|Egypt|2020-05-13	Africa|hCoV-19/South Africa/KRISP-K002672/2020|EPI ISL 535538|B.1.1.206|South Africa|2020-08-03	0.0006071380	Africa
Africa|hCoV-19/Egypt/MASRI-022/2020|EPI ISL 482768|B.1.255|Egypt|2020-05-13	Africa|hCoV-19/South Africa/KRISP-K002672/2020|EPI ISL 535538|B.1.1.206|South Africa|2020-08-03	0.0004245838	Africa
Africa|hCoV-19/Egypt/MASRI-023/2020|EPI ISL 482769|B.1|Egypt|2020-05-11	Africa|hCoV-19/South Africa/KRISP-K002672/2020|EPI ISL 535538|B.1.1.206|South Africa|2020-08-03	0.0003181967	Africa
Africa|hCoV-19/Egypt/MASRI-024/2020|EPI ISL 482770|B.1|Egypt|2020-05-11	Africa|hCoV-19/South Africa/KRISP-K002672/2020|EPI ISL 535538|B.1.1.206|South Africa|2020-08-03	0.0003885624	Africa
Africa|hCoV-19/Egypt/MASRI-025/2020|EPI ISL 482771|B.1|Egypt|2020-05-10	Africa|hCoV-19/South Africa/KRISP-K002672/2020|EPI ISL 535538|B.1.1.206|South Africa|2020-08-03	0.0004947978	Africa
Africa|hCoV-19/Egypt/MASRI-026/2020|EPI ISL 482772|B.1|Egypt|2020-05-10	Africa|hCoV-19/South Africa/KRISP-K002672/2020|EPI ISL 535538|B.1.1.206|South Africa|2020-08-03	0.0004239147	Africa
Africa|hCoV-19/Egypt/MASRI-027/2020|EPI ISL 482773|B.1.1.123|Egypt|2020-05-08	Africa|hCoV-19/South Africa/KRISP-K002672/2020|EPI ISL 535538|B.1.1.206|South Africa|2020-08-03	0.0002472137	Africa
Africa|hCoV-19/Egypt/MASRI-028/2020|EPI ISL 483038|B.1|Egypt|2020-05-13	Africa|hCoV-19/South Africa/KRISP-K002672/2020|EPI ISL 535538|B.1.1.206|South Africa|2020-08-03	0.0004592411	Africa
Africa|hCoV-19/Egypt/MASRI-029/2020|EPI ISL 482774|B.1|Egypt|2020-05-13	Africa|hCoV-19/South Africa/KRISP-K002672/2020|EPI ISL 535538|B.1.1.206|South Africa|2020-08-03	0.0003532348	Africa
Africa|hCoV-19/Egypt/MASRI-10/2020|EPI ISL 475752|B.1.255|Egypt|2020-05	Africa|hCoV-19/South Africa/KRISP-K002672/2020|EPI ISL 535538|B.1.1.206|South Africa|2020-08-03	0.0004947332	Africa
Africa|hCoV-19/Egypt/MASRI-11/2020|EPI ISL 475753|B.1.36|Egypt|2020-05	Africa|hCoV-19/South Africa/KRISP-K002672/2020|EPI ISL 535538|B.1.1.206|South Africa|2020-08-03	0.0005652814	Africa
Africa|hCoV-19/Egypt/MASRI-14/2020|EPI ISL 475749|B.1|Egypt|2020-05	Africa|hCoV-19/South Africa/KRISP-K002672/2020|EPI ISL 535538|B.1.1.206|South Africa|2020-08-03	0.0003532436	Africa
Africa|hCoV-19/Egypt/MASRI-15/2020|EPI ISL 475750|B.1.1|Egypt|2020-05	Africa|hCoV-19/South Africa/KRISP-K002672/2020|EPI ISL 535538|B.1.1.206|South Africa|2020-08-03	0.0004265682	Africa
Africa|hCoV-19/Egypt/MASRI-2/2020|EPI ISL 475745|B.1|Egypt|2020-05	Africa|hCoV-19/South Africa/KRISP-K002672/2020|EPI ISL 535538|B.1.1.206|South Africa|2020-08-03	0.0003885489	Africa
Africa|hCoV-19/Egypt/MASRI-3/2020|EPI ISL 475746|A|Egypt|2020-05	Africa|hCoV-19/South Africa/KRISP-K002672/2020|EPI ISL 535538|B.1.1.206|South Africa|2020-08-03	0.0006006332	Africa
Africa|hCoV-19/Egypt/MASRI-6/2020|EPI ISL 475747|B.1.255|Egypt|2020-05	Africa|hCoV-19/South Africa/KRISP-K002672/2020|EPI ISL 535538|B.1.1.206|South Africa|2020-08-03	0.0003885487	Africa
Africa|hCoV-19/Egypt/MASRI-9/2020|EPI ISL 475751|B.1.1.1|Egypt|2020-05	Africa|hCoV-19/South Africa/KRISP-K002672/2020|EPI ISL 535538|B.1.1.206|South Africa|2020-08-03	0.0005300451	Africa
Africa|hCoV-19/Egypt/NRC-01/2020|EPI ISL 430820|B.1|Egypt|2020-03-18	Africa|hCoV-19/South Africa/KRISP-K002672/2020|EPI ISL 535538|B.1.1.206|South Africa|2020-08-03	0.0003547019	Africa
Africa|hCoV-19/Egypt/NRC-03/2020|EPI ISL 430819|B.1.246|Egypt|2020-03-18	Africa|hCoV-19/South Africa/KRISP-K002672/2020|EPI ISL 535538|B.1.1.206|South Africa|2020-08-03	0.0003899299	Africa
Africa|hCoV-19/Gabon/ITM-K011/2020|EPI ISL 539573|A|Gabon|2020-03-22	Africa|hCoV-19/South Africa/KRISP-K002672/2020|EPI ISL 535538|B.1.1.206|South Africa|2020-08-03	0.0005298994	Africa
Africa|hCoV-19/Gabon/ITM-K023/2020|EPI ISL 539574|B.1.178|Gabon|2020-03-27	Africa|hCoV-19/South Africa/KRISP-K002672/2020|EPI ISL 535538|B.1.1.206|South Africa|2020-08-03	0.0003532112	Africa
Africa|hCoV-19/Gabon/ITM-K027/2020|EPI ISL 539575|A|Gabon|2020-03-27	Africa|hCoV-19/South Africa/KRISP-K002672/2020|EPI ISL 535538|B.1.1.206|South Africa|2020-08-03	0.0005652500	Africa
Africa|hCoV-19/Gabon/ITM-K028/2020|EPI ISL 539576|B.1.292|Gabon|2020-03-27	Africa|hCoV-19/South Africa/KRISP-K002672/2020|EPI ISL 535538|B.1.1.206|South Africa|2020-08-03	0.0003532186	Africa
Africa|hCoV-19/Gambia/0214/2020|EPI ISL 471158|B.1|Gambia|2020-03-29	Africa|hCoV-19/South Africa/KRISP-K002672/2020|EPI ISL 535538|B.1.1.206|South Africa|2020-08-03	0.0003184431	Africa
Africa|hCoV-19/Gambia/0268/2020|EPI ISL 471159|B.1.1|Gambia|2020-03-21	Africa|hCoV-19/South Africa/KRISP-K002672/2020|EPI ISL 535538|B.1.1.206|South Africa|2020-08-03	0.0001770990	Africa
Africa|hCoV-19/Gambia/0278/2020|EPI ISL 471160|B.1.1|Gambia|2020-03-20	Africa|hCoV-19/South Africa/KRISP-K002672/2020|EPI ISL 535538|B.1.1.206|South Africa|2020-08-03	0.0001783114	Africa
Africa|hCoV-19/Gambia/0528/2020|EPI ISL 471161|B.1.1.293|Gambia|2020-04-30	Africa|hCoV-19/South Africa/KRISP-K002672/2020|EPI ISL 535538|B.1.1.206|South Africa|2020-08-03	0.0002146058	Africa
Africa|hCoV-19/Gambia/0531/2020|EPI ISL 471162|B.1.1.293|Gambia|2020-04-30	Africa|hCoV-19/South Africa/KRISP-K002672/2020|EPI ISL 535538|B.1.1.206|South Africa|2020-08-03	0.0002146211	Africa
Africa|hCoV-19/Gambia/0536/2020|EPI ISL 471163|B.1.1.293|Gambia|2020-04-30	Africa|hCoV-19/South Africa/KRISP-K002672/2020|EPI ISL 535538|B.1.1.206|South Africa|2020-08-03	0.0002118930	Africa
Africa|hCoV-19/Gambia/0547/2020|EPI ISL 471164|B.1.1.293|Gambia|2020-04-30	Africa|hCoV-19/South Africa/KRISP-K002672/2020|EPI ISL 535538|B.1.1.206|South Africa|2020-08-03	0.0002120203	Africa
Africa|hCoV-19/Gambia/0548/2020|EPI ISL 471165|B.1.5|Gambia|2020-04-30	Africa|hCoV-19/South Africa/KRISP-K002672/2020|EPI ISL 535538|B.1.1.206|South Africa|2020-08-03	0.0001817459	Africa
Africa|hCoV-19/Gambia/1090/2020|EPI ISL 471166|B.1.1|Gambia|2020-05-04	Africa|hCoV-19/South Africa/KRISP-K002672/2020|EPI ISL 535538|B.1.1.206|South Africa|2020-08-03	0.0002475546	Africa
Africa|hCoV-19/Gambia/1094/2020|EPI ISL 471167|B.1.1.293|Gambia|2020-05-04	Africa|hCoV-19/South Africa/KRISP-K002672/2020|EPI ISL 535538|B.1.1.206|South Africa|2020-08-03	0.0002118930	Africa
Africa|hCoV-19/Gambia/1251/2020|EPI ISL 471168|B.1.1.293|Gambia|2020-05-07	Africa|hCoV-19/South Africa/KRISP-K002672/2020|EPI ISL 535538|B.1.1.206|South Africa|2020-08-03	0.0002146058	Africa
Africa|hCoV-19/Gambia/1264/2020|EPI ISL 471169|B.1.1|Gambia|2020-05-07	Africa|hCoV-19/South Africa/KRISP-K002672/2020|EPI ISL 535538|B.1.1.206|South Africa|2020-08-03	0.0001768485	Africa
Africa|hCoV-19/Gambia/1271/2020|EPI ISL 471170|B.1.1|Gambia|2020-05-07	Africa|hCoV-19/South Africa/KRISP-K002672/2020|EPI ISL 535538|B.1.1.206|South Africa|2020-08-03	0.0001770865	Africa
Africa|hCoV-19/Gambia/1277/2020|EPI ISL 471171|B.1.1.293|Gambia|2020-05-07	Africa|hCoV-19/South Africa/KRISP-K002672/2020|EPI ISL 535538|B.1.1.206|South Africa|2020-08-03	0.0002118930	Africa
Africa|hCoV-19/Gambia/3668/2020|EPI ISL 560992|B.1.5.12|Gambia|2020-07-30	Africa|hCoV-19/South Africa/KRISP-K002672/2020|EPI ISL 535538|B.1.1.206|South Africa|2020-08-03	0.0005305925	Africa
Africa|hCoV-19/Gambia/3670/2020|EPI ISL 560993|B.1.5.12|Gambia|2020-07-30	Africa|hCoV-19/South Africa/KRISP-K002672/2020|EPI ISL 535538|B.1.1.206|South Africa|2020-08-03	0.0005313254	Africa
Africa|hCoV-19/Gambia/3671/2020|EPI ISL 560994|B.1.1.293|Gambia|2020-07-30	Africa|hCoV-19/South Africa/KRISP-K002672/2020|EPI ISL 535538|B.1.1.206|South Africa|2020-08-03	0.0002829155	Africa
Africa|hCoV-19/Gambia/3673/2020|EPI ISL 560995|B.1.5|Gambia|2020-07-30	Africa|hCoV-19/South Africa/KRISP-K002672/2020|EPI ISL 535538|B.1.1.206|South Africa|2020-08-03	0.0002475834	Africa
Africa|hCoV-19/Gambia/3676/2020|EPI ISL 560996|B.1.5|Gambia|2020-07-30	Africa|hCoV-19/South Africa/KRISP-K002672/2020|EPI ISL 535538|B.1.1.206|South Africa|2020-08-03	0.0002862189	Africa
Africa|hCoV-19/Gambia/3678/2020|EPI ISL 560997|B.1.292|Gambia|2020-07-30	Africa|hCoV-19/South Africa/KRISP-K002672/2020|EPI ISL 535538|B.1.1.206|South Africa|2020-08-03	0.0003532312	Africa
Africa|hCoV-19/Gambia/3679/2020|EPI ISL 560998|B.1.5.12|Gambia|2020-07-30	Africa|hCoV-19/South Africa/KRISP-K002672/2020|EPI ISL 535538|B.1.1.206|South Africa|2020-08-03	0.0004605030	Africa
Africa|hCoV-19/Gambia/3680/2020|EPI ISL 560999|B.1.5|Gambia|2020-07-30	Africa|hCoV-19/South Africa/KRISP-K002672/2020|EPI ISL 535538|B.1.1.206|South Africa|2020-08-03	0.0002863314	Africa
Africa|hCoV-19/Gambia/3683/2020|EPI ISL 561000|B.1.292|Gambia|2020-07-30	Africa|hCoV-19/South Africa/KRISP-K002672/2020|EPI ISL 535538|B.1.1.206|South Africa|2020-08-03	0.0003885623	Africa
Africa|hCoV-19/Gambia/3703/2020|EPI ISL 561001|B.1.5.12|Gambia|2020-07-30	Africa|hCoV-19/South Africa/KRISP-K002672/2020|EPI ISL 535538|B.1.1.206|South Africa|2020-08-03	0.0004592410	Africa
Africa|hCoV-19/Gambia/3717/2020|EPI ISL 561002|B.1.5|Gambia|2020-07-30	Africa|hCoV-19/South Africa/KRISP-K002672/2020|EPI ISL 535538|B.1.1.206|South Africa|2020-08-03	0.0003187839	Africa
Africa|hCoV-19/Gambia/3724/2020|EPI ISL 561003|B.1.5.12|Gambia|2020-07-30	Africa|hCoV-19/South Africa/KRISP-K002672/2020|EPI ISL 535538|B.1.1.206|South Africa|2020-08-03	0.0004592409	Africa
Africa|hCoV-19/Gambia/3725/2020|EPI ISL 561004|B.1.1.293|Gambia|2020-07-30	Africa|hCoV-19/South Africa/KRISP-K002672/2020|EPI ISL 535538|B.1.1.206|South Africa|2020-08-03	0.0003532098	Africa
Africa|hCoV-19/Gambia/3728/2020|EPI ISL 561005|B.1.5|Gambia|2020-07-30	Africa|hCoV-19/South Africa/KRISP-K002672/2020|EPI ISL 535538|B.1.1.206|South Africa|2020-08-03	0.0002558354	Africa
Africa|hCoV-19/Gambia/3729/2020|EPI ISL 561006|B.1.5.12|Gambia|2020-07-30	Africa|hCoV-19/South Africa/KRISP-K002672/2020|EPI ISL 535538|B.1.1.206|South Africa|2020-08-03	0.0003885585	Africa
Africa|hCoV-19/Gambia/3732/2020|EPI ISL 561007|B.1.5|Gambia|2020-07-30	Africa|hCoV-19/South Africa/KRISP-K002672/2020|EPI ISL 535538|B.1.1.206|South Africa|2020-08-03	0.0003190211	Africa
Africa|hCoV-19/Gambia/3735/2020|EPI ISL 561008|B.1.5|Gambia|2020-07-30	Africa|hCoV-19/South Africa/KRISP-K002672/2020|EPI ISL 535538|B.1.1.206|South Africa|2020-08-03	0.0002504182	Africa
Africa|hCoV-19/Gambia/3737/2020|EPI ISL 561009|B.1.1.293|Gambia|2020-07-30	Africa|hCoV-19/South Africa/KRISP-K002672/2020|EPI ISL 535538|B.1.1.206|South Africa|2020-08-03	0.0003532473	Africa
Africa|hCoV-19/Gambia/3741/2020|EPI ISL 561010|B.1.5.12|Gambia|2020-07-30	Africa|hCoV-19/South Africa/KRISP-K002672/2020|EPI ISL 535538|B.1.1.206|South Africa|2020-08-03	0.0003895999	Africa
Africa|hCoV-19/Gambia/3743/2020|EPI ISL 561011|B.1.5.12|Gambia|2020-07-30	Africa|hCoV-19/South Africa/KRISP-K002672/2020|EPI ISL 535538|B.1.1.206|South Africa|2020-08-03	0.0005299365	Africa
Africa|hCoV-19/Gambia/3749/2020|EPI ISL 561012|B.1.5.12|Gambia|2020-07-30	Africa|hCoV-19/South Africa/KRISP-K002672/2020|EPI ISL 535538|B.1.1.206|South Africa|2020-08-03	0.0004592248	Africa
Africa|hCoV-19/Gambia/3761/2020|EPI ISL 561013|B.1.5.12|Gambia|2020-07-30	Africa|hCoV-19/South Africa/KRISP-K002672/2020|EPI ISL 535538|B.1.1.206|South Africa|2020-08-03	0.0004592248	Africa
Africa|hCoV-19/Gambia/3772/2020|EPI ISL 561025|B.1.5|Gambia|2020-07-30	Africa|hCoV-19/South Africa/KRISP-K002672/2020|EPI ISL 535538|B.1.1.206|South Africa|2020-08-03	0.0002894807	Africa
Africa|hCoV-19/Gambia/GC19-015/2020|EPI ISL 428855|B.1.1.8|Gambia|2020-03-17	Africa|hCoV-19/South Africa/KRISP-K002672/2020|EPI ISL 535538|B.1.1.206|South Africa|2020-08-03	0.0002118834	Africa
Africa|hCoV-19/Gambia/GC19-026/2020|EPI ISL 428856|B.6|Gambia|2020-03-21	Africa|hCoV-19/South Africa/KRISP-K002672/2020|EPI ISL 535538|B.1.1.206|South Africa|2020-08-03	0.0005652617	Africa
Africa|hCoV-19/Gambia/GC19-029/2020|EPI ISL 428857|B.1|Gambia|2020-04-20	Africa|hCoV-19/South Africa/KRISP-K002672/2020|EPI ISL 535538|B.1.1.206|South Africa|2020-08-03	0.0003532348	Africa
Africa|hCoV-19/Gambia/GC19-0479/2020|EPI ISL 561015|B.1.1.293|Gambia|2020-04-29	Africa|hCoV-19/South Africa/KRISP-K002672/2020|EPI ISL 535538|B.1.1.206|South Africa|2020-08-03	0.0002219967	Africa
Africa|hCoV-19/Gambia/GC19-0544/2020|EPI ISL 561016|B.1.5|Gambia|2020-05-01	Africa|hCoV-19/South Africa/KRISP-K002672/2020|EPI ISL 535538|B.1.1.206|South Africa|2020-08-03	0.0001806021	Africa
Africa|hCoV-19/Gambia/GC19-1385/2020|EPI ISL 561018|B.1.5|Gambia|2020-05-12	Africa|hCoV-19/South Africa/KRISP-K002672/2020|EPI ISL 535538|B.1.1.206|South Africa|2020-08-03	0.0001826398	Africa
Africa|hCoV-19/Gambia/GC19-1503/2020|EPI ISL 561021|B.1.1|Gambia|2020-05-14	Africa|hCoV-19/South Africa/KRISP-K002672/2020|EPI ISL 535538|B.1.1.206|South Africa|2020-08-03	0.0002825352	Africa
Africa|hCoV-19/Gambia/GC19-1527/2020|EPI ISL 561022|B.1.1.293|Gambia|2020-05-16	Africa|hCoV-19/South Africa/KRISP-K002672/2020|EPI ISL 535538|B.1.1.206|South Africa|2020-08-03	0.0002119154	Africa
Africa|hCoV-19/Gambia/GC19-1533/2020|EPI ISL 561023|B.1.1.264|Gambia|2020-05-16	Africa|hCoV-19/South Africa/KRISP-K002672/2020|EPI ISL 535538|B.1.1.206|South Africa|2020-08-03	0.0002169331	Africa
Africa|hCoV-19/Gambia/GC19-1572/2020|EPI ISL 561014|B.1.1|Gambia|2020-05-20	Africa|hCoV-19/South Africa/KRISP-K002672/2020|EPI ISL 535538|B.1.1.206|South Africa|2020-08-03	0.0001809831	Africa
Africa|hCoV-19/Gambia/GC19-1575/2020|EPI ISL 561026|B.1.1|Gambia|2020-05-20	Africa|hCoV-19/South Africa/KRISP-K002672/2020|EPI ISL 535538|B.1.1.206|South Africa|2020-08-03	0.0002887340	Africa
Africa|hCoV-19/Gambia/GC19-1606/2020|EPI ISL 561027|B.1.1|Gambia|2020-05-20	Africa|hCoV-19/South Africa/KRISP-K002672/2020|EPI ISL 535538|B.1.1.206|South Africa|2020-08-03	0.0002169402	Africa
Africa|hCoV-19/Gambia/GC19-1706/2020|EPI ISL 561028|B.1.5|Gambia|2020-05-22	Africa|hCoV-19/South Africa/KRISP-K002672/2020|EPI ISL 535538|B.1.1.206|South Africa|2020-08-03	0.0001807058	Africa
Africa|hCoV-19/Gambia/GC19-1814/2020|EPI ISL 561032|B.1.5|Gambia|2020-05-28	Africa|hCoV-19/South Africa/KRISP-K002672/2020|EPI ISL 535538|B.1.1.206|South Africa|2020-08-03	0.0001825728	Africa
Africa|hCoV-19/Gambia/GC19-1818/2020|EPI ISL 561034|B.1.1|Gambia|2020-05-28	Africa|hCoV-19/South Africa/KRISP-K002672/2020|EPI ISL 535538|B.1.1.206|South Africa|2020-08-03	0.0002825549	Africa
Africa|hCoV-19/Gambia/GC19-1983/2020|EPI ISL 561038|B.1.1|Gambia|2020-06-07	Africa|hCoV-19/South Africa/KRISP-K002672/2020|EPI ISL 535538|B.1.1.206|South Africa|2020-08-03	0.0002825459	Africa
Africa|hCoV-19/Gambia/GC19-2197/2020|EPI ISL 561040|B.1.292|Gambia|2020-06-26	Africa|hCoV-19/South Africa/KRISP-K002672/2020|EPI ISL 535538|B.1.1.206|South Africa|2020-08-03	0.0003537058	Africa
Africa|hCoV-19/Gambia/GC19-2427/2020|EPI ISL 561105|B.1.1.293|Gambia|2020-07-21	Africa|hCoV-19/South Africa/KRISP-K002672/2020|EPI ISL 535538|B.1.1.206|South Africa|2020-08-03	0.0003179383	Africa
Africa|hCoV-19/Gambia/GC19-2443/2020|EPI ISL 561106|B.1.5|Gambia|2020-07-21	Africa|hCoV-19/South Africa/KRISP-K002672/2020|EPI ISL 535538|B.1.1.206|South Africa|2020-08-03	0.0002557233	Africa
Africa|hCoV-19/Gambia/GC19-2450/2020|EPI ISL 561107|B.1.5.12|Gambia|2020-07-21	Africa|hCoV-19/South Africa/KRISP-K002672/2020|EPI ISL 535538|B.1.1.206|South Africa|2020-08-03	0.0004592478	Africa
Africa|hCoV-19/Gambia/GC19-2459/2020|EPI ISL 561108|B.1.1.293|Gambia|2020-07-21	Africa|hCoV-19/South Africa/KRISP-K002672/2020|EPI ISL 535538|B.1.1.206|South Africa|2020-08-03	0.0002829626	Africa
Africa|hCoV-19/Gambia/GC19-2469/2020|EPI ISL 561109|B.1.5|Gambia|2020-07-21	Africa|hCoV-19/South Africa/KRISP-K002672/2020|EPI ISL 535538|B.1.1.206|South Africa|2020-08-03	0.0002504451	Africa
Africa|hCoV-19/Gambia/GC19-2473/2020|EPI ISL 561110|B.1.5.12|Gambia|2020-07-21	Africa|hCoV-19/South Africa/KRISP-K002672/2020|EPI ISL 535538|B.1.1.206|South Africa|2020-08-03	0.0004946076	Africa
Africa|hCoV-19/Gambia/GC19-2498/2020|EPI ISL 561111|B.1.292|Gambia|2020-07-21	Africa|hCoV-19/South Africa/KRISP-K002672/2020|EPI ISL 535538|B.1.1.206|South Africa|2020-08-03	0.0003885487	Africa
Africa|hCoV-19/Gambia/GC19-2525/2020|EPI ISL 561113|B.1.1.293|Gambia|2020-07-21	Africa|hCoV-19/South Africa/KRISP-K002672/2020|EPI ISL 535538|B.1.1.206|South Africa|2020-08-03	0.0002825430	Africa
Africa|hCoV-19/Gambia/GC19-2526/2020|EPI ISL 561114|B.1.5.12|Gambia|2020-07-21	Africa|hCoV-19/South Africa/KRISP-K002672/2020|EPI ISL 535538|B.1.1.206|South Africa|2020-08-03	0.0004946179	Africa
Africa|hCoV-19/Gambia/GC19-2629/2020|EPI ISL 561123|B.1.5.12|Gambia|2020-07-21	Africa|hCoV-19/South Africa/KRISP-K002672/2020|EPI ISL 535538|B.1.1.206|South Africa|2020-08-03	0.0004598811	Africa
Africa|hCoV-19/Gambia/GC19-2632/2020|EPI ISL 561124|B.1.5.12|Gambia|2020-07-21	Africa|hCoV-19/South Africa/KRISP-K002672/2020|EPI ISL 535538|B.1.1.206|South Africa|2020-08-03	0.0004598159	Africa
Africa|hCoV-19/Gambia/GC19-2638/2020|EPI ISL 561126|B.1.5.12|Gambia|2020-07-21	Africa|hCoV-19/South Africa/KRISP-K002672/2020|EPI ISL 535538|B.1.1.206|South Africa|2020-08-03	0.0004298830	Africa
Africa|hCoV-19/Gambia/GC19-2652/2020|EPI ISL 561128|B.1.5.12|Gambia|2020-07-21	Africa|hCoV-19/South Africa/KRISP-K002672/2020|EPI ISL 535538|B.1.1.206|South Africa|2020-08-03	0.0003534105	Africa
Africa|hCoV-19/Gambia/GC19-2654/2020|EPI ISL 561130|B.1.292|Gambia|2020-07-21	Africa|hCoV-19/South Africa/KRISP-K002672/2020|EPI ISL 535538|B.1.1.206|South Africa|2020-08-03	0.0004239251	Africa
Africa|hCoV-19/Gambia/GC19-2663/2020|EPI ISL 561133|B.1.1.293|Gambia|2020-07-21	Africa|hCoV-19/South Africa/KRISP-K002672/2020|EPI ISL 535538|B.1.1.206|South Africa|2020-08-03	0.0003178676	Africa
Africa|hCoV-19/Gambia/GC19-2707/2020|EPI ISL 561134|B.1.1.293|Gambia|2020-07-21	Africa|hCoV-19/South Africa/KRISP-K002672/2020|EPI ISL 535538|B.1.1.206|South Africa|2020-08-03	0.0003536681	Africa
Africa|hCoV-19/Gambia/GC19-2711/2020|EPI ISL 561135|B.1.5.12|Gambia|2020-07-21	Africa|hCoV-19/South Africa/KRISP-K002672/2020|EPI ISL 535538|B.1.1.206|South Africa|2020-08-03	0.0004238713	Africa
Africa|hCoV-19/Gambia/GC19-2730/2020|EPI ISL 561136|B.1.5.12|Gambia|2020-07-21	Africa|hCoV-19/South Africa/KRISP-K002672/2020|EPI ISL 535538|B.1.1.206|South Africa|2020-08-03	0.0005306015	Africa
Africa|hCoV-19/Gambia/GC19-2731/2020|EPI ISL 561137|B.1.1.293|Gambia|2020-07-21	Africa|hCoV-19/South Africa/KRISP-K002672/2020|EPI ISL 535538|B.1.1.206|South Africa|2020-08-03	0.0002825628	Africa
Africa|hCoV-19/Gambia/GC19-2828/2020|EPI ISL 561150|B.1.361|Gambia|2020-07-24	Africa|hCoV-19/South Africa/KRISP-K002672/2020|EPI ISL 535538|B.1.1.206|South Africa|2020-08-03	0.0004239297	Africa
Africa|hCoV-19/Gambia/GC19-2842/2020|EPI ISL 561151|B.1.1|Gambia|2020-07-24	Africa|hCoV-19/South Africa/KRISP-K002672/2020|EPI ISL 535538|B.1.1.206|South Africa|2020-08-03	0.0003532223	Africa
Africa|hCoV-19/Gambia/GC19-2898/2020|EPI ISL 561153|B.1.5.12|Gambia|2020-07-24	Africa|hCoV-19/South Africa/KRISP-K002672/2020|EPI ISL 535538|B.1.1.206|South Africa|2020-08-03	0.0004239013	Africa
Africa|hCoV-19/Gambia/GC19-2904/2020|EPI ISL 561154|B.1.1|Gambia|2020-07-24	Africa|hCoV-19/South Africa/KRISP-K002672/2020|EPI ISL 535538|B.1.1.206|South Africa|2020-08-03	0.0003532098	Africa
Africa|hCoV-19/Gambia/GC19-2947/2020|EPI ISL 561155|B.1.5.12|Gambia|2020-07-24	Africa|hCoV-19/South Africa/KRISP-K002672/2020|EPI ISL 535538|B.1.1.206|South Africa|2020-08-03	0.0004592248	Africa
Africa|hCoV-19/Gambia/GC19-2973/2020|EPI ISL 561156|B.1.1.293|Gambia|2020-07-24	Africa|hCoV-19/South Africa/KRISP-K002672/2020|EPI ISL 535538|B.1.1.206|South Africa|2020-08-03	0.0002472137	Africa
Africa|hCoV-19/Gambia/GC19-2977/2020|EPI ISL 561157|B.1.1.293|Gambia|2020-07-24	Africa|hCoV-19/South Africa/KRISP-K002672/2020|EPI ISL 535538|B.1.1.206|South Africa|2020-08-03	0.0002472225	Africa
Africa|hCoV-19/Gambia/GC19-2985/2020|EPI ISL 561158|B.1.5.12|Gambia|2020-07-24	Africa|hCoV-19/South Africa/KRISP-K002672/2020|EPI ISL 535538|B.1.1.206|South Africa|2020-08-03	0.0003532112	Africa
Africa|hCoV-19/Gambia/GC19-2991/2020|EPI ISL 561159|B.1.1|Gambia|2020-07-24	Africa|hCoV-19/South Africa/KRISP-K002672/2020|EPI ISL 535538|B.1.1.206|South Africa|2020-08-03	0.0003179270	Africa
Africa|hCoV-19/Gambia/GC19-3064/2020|EPI ISL 561160|B.1.1|Gambia|2020-07-25	Africa|hCoV-19/South Africa/KRISP-K002672/2020|EPI ISL 535538|B.1.1.206|South Africa|2020-08-03	0.0003532348	Africa
Africa|hCoV-19/Gambia/GC19-3065/2020|EPI ISL 561161|B.1.5.12|Gambia|2020-07-25	Africa|hCoV-19/South Africa/KRISP-K002672/2020|EPI ISL 535538|B.1.1.206|South Africa|2020-08-03	0.0005001546	Africa
Africa|hCoV-19/Gambia/GC19-3081/2020|EPI ISL 561162|B.1.1|Gambia|2020-07-25	Africa|hCoV-19/South Africa/KRISP-K002672/2020|EPI ISL 535538|B.1.1.206|South Africa|2020-08-03	0.0003532222	Africa
Africa|hCoV-19/Gambia/GC19-3085/2020|EPI ISL 561163|B.1.1.293|Gambia|2020-07-25	Africa|hCoV-19/South Africa/KRISP-K002672/2020|EPI ISL 535538|B.1.1.206|South Africa|2020-08-03	0.0002829484	Africa
Africa|hCoV-19/Gambia/GC19-3087/2020|EPI ISL 561041|B.1.292|Gambia|2020-07-25	Africa|hCoV-19/South Africa/KRISP-K002672/2020|EPI ISL 535538|B.1.1.206|South Africa|2020-08-03	0.0004238801	Africa
Africa|hCoV-19/Gambia/GC19-3099/2020|EPI ISL 561164|B.1.1.242|Gambia|2020-07-25	Africa|hCoV-19/South Africa/KRISP-K002672/2020|EPI ISL 535538|B.1.1.206|South Africa|2020-08-03	0.0002825400	Africa
Africa|hCoV-19/Gambia/GC19-3110/2020|EPI ISL 561165|B.1.1.293|Gambia|2020-07-25	Africa|hCoV-19/South Africa/KRISP-K002672/2020|EPI ISL 535538|B.1.1.206|South Africa|2020-08-03	0.0002825459	Africa
Africa|hCoV-19/Gambia/GC19-3112/2020|EPI ISL 561166|B.1|Gambia|2020-07-25	Africa|hCoV-19/South Africa/KRISP-K002672/2020|EPI ISL 535538|B.1.1.206|South Africa|2020-08-03	0.0005299050	Africa
Africa|hCoV-19/Gambia/GC19-3113/2020|EPI ISL 561167|B.1.1.293|Gambia|2020-07-25	Africa|hCoV-19/South Africa/KRISP-K002672/2020|EPI ISL 535538|B.1.1.206|South Africa|2020-08-03	0.0002472137	Africa
Africa|hCoV-19/Gambia/GC19-3114/2020|EPI ISL 561168|B.1.1|Gambia|2020-07-25	Africa|hCoV-19/South Africa/KRISP-K002672/2020|EPI ISL 535538|B.1.1.206|South Africa|2020-08-03	0.0003532099	Africa
Africa|hCoV-19/Gambia/GC19-3135/2020|EPI ISL 561169|B.1.5.12|Gambia|2020-07-27	Africa|hCoV-19/South Africa/KRISP-K002672/2020|EPI ISL 535538|B.1.1.206|South Africa|2020-08-03	0.0003536732	Africa
Africa|hCoV-19/Gambia/GC19-3140/2020|EPI ISL 561042|B.1.5.12|Gambia|2020-07-27	Africa|hCoV-19/South Africa/KRISP-K002672/2020|EPI ISL 535538|B.1.1.206|South Africa|2020-08-03	0.0005299719	Africa
Africa|hCoV-19/Gambia/GC19-3145/2020|EPI ISL 561170|B.1.1|Gambia|2020-07-27	Africa|hCoV-19/South Africa/KRISP-K002672/2020|EPI ISL 535538|B.1.1.206|South Africa|2020-08-03	0.0003532223	Africa
Africa|hCoV-19/Gambia/GC19-3146/2020|EPI ISL 561171|B.1.5.12|Gambia|2020-07-27	Africa|hCoV-19/South Africa/KRISP-K002672/2020|EPI ISL 535538|B.1.1.206|South Africa|2020-08-03	0.0003537896	Africa
Africa|hCoV-19/Gambia/GC19-3165/2020|EPI ISL 561043|B.1.1.293|Gambia|2020-07-27	Africa|hCoV-19/South Africa/KRISP-K002672/2020|EPI ISL 535538|B.1.1.206|South Africa|2020-08-03	0.0002472137	Africa
Africa|hCoV-19/Gambia/GC19-3166/2020|EPI ISL 561044|B.1.5.12|Gambia|2020-07-27	Africa|hCoV-19/South Africa/KRISP-K002672/2020|EPI ISL 535538|B.1.1.206|South Africa|2020-08-03	0.0003536607	Africa
Africa|hCoV-19/Gambia/GC19-3189/2020|EPI ISL 561045|B.1.5|Gambia|2020-07-27	Africa|hCoV-19/South Africa/KRISP-K002672/2020|EPI ISL 535538|B.1.1.206|South Africa|2020-08-03	0.0002500923	Africa
Africa|hCoV-19/Gambia/GC19-3192/2020|EPI ISL 561046|B.1.5|Gambia|2020-07-27	Africa|hCoV-19/South Africa/KRISP-K002672/2020|EPI ISL 535538|B.1.1.206|South Africa|2020-08-03	0.0002122172	Africa
Africa|hCoV-19/Gambia/GC19-3193/2020|EPI ISL 561047|B.1.5.12|Gambia|2020-07-27	Africa|hCoV-19/South Africa/KRISP-K002672/2020|EPI ISL 535538|B.1.1.206|South Africa|2020-08-03	0.0003536482	Africa
Africa|hCoV-19/Gambia/GC19-3208/2020|EPI ISL 561048|B.1.5.12|Gambia|2020-07-27	Africa|hCoV-19/South Africa/KRISP-K002672/2020|EPI ISL 535538|B.1.1.206|South Africa|2020-08-03	0.0004244709	Africa
Africa|hCoV-19/Gambia/GC19-3209/2020|EPI ISL 561049|B.1.5.12|Gambia|2020-07-27	Africa|hCoV-19/South Africa/KRISP-K002672/2020|EPI ISL 535538|B.1.1.206|South Africa|2020-08-03	0.0003183216	Africa
Africa|hCoV-19/Gambia/GC19-3210/2020|EPI ISL 561050|B.1.5.12|Gambia|2020-07-27	Africa|hCoV-19/South Africa/KRISP-K002672/2020|EPI ISL 535538|B.1.1.206|South Africa|2020-08-03	0.0003223983	Africa
Africa|hCoV-19/Gambia/GC19-3214/2020|EPI ISL 561051|B.1.1.293|Gambia|2020-07-27	Africa|hCoV-19/South Africa/KRISP-K002672/2020|EPI ISL 535538|B.1.1.206|South Africa|2020-08-03	0.0002475745	Africa
Africa|hCoV-19/Gambia/GC19-3219/2020|EPI ISL 561052|B.1.5.12|Gambia|2020-07-27	Africa|hCoV-19/South Africa/KRISP-K002672/2020|EPI ISL 535538|B.1.1.206|South Africa|2020-08-03	0.0003532609	Africa
Africa|hCoV-19/Gambia/GC19-3246/2020|EPI ISL 561053|B.1.5.12|Gambia|2020-07-27	Africa|hCoV-19/South Africa/KRISP-K002672/2020|EPI ISL 535538|B.1.1.206|South Africa|2020-08-03	0.0003536931	Africa
Africa|hCoV-19/Gambia/GC19-3255/2020|EPI ISL 561054|B.1.177|Gambia|2020-07-27	Africa|hCoV-19/South Africa/KRISP-K002672/2020|EPI ISL 535538|B.1.1.206|South Africa|2020-08-03	0.0001768403	Africa
Africa|hCoV-19/Gambia/GC19-3266/2020|EPI ISL 561055|B.1.5|Gambia|2020-07-27	Africa|hCoV-19/South Africa/KRISP-K002672/2020|EPI ISL 535538|B.1.1.206|South Africa|2020-08-03	0.0001414542	Africa
Africa|hCoV-19/Gambia/GC19-3267/2020|EPI ISL 561056|B.1.5.12|Gambia|2020-07-27	Africa|hCoV-19/South Africa/KRISP-K002672/2020|EPI ISL 535538|B.1.1.206|South Africa|2020-08-03	0.0002829495	Africa
Africa|hCoV-19/Gambia/GC19-3278/2020|EPI ISL 561058|B.1.5.12|Gambia|2020-07-27	Africa|hCoV-19/South Africa/KRISP-K002672/2020|EPI ISL 535538|B.1.1.206|South Africa|2020-08-03	0.0003182800	Africa
Africa|hCoV-19/Gambia/GC19-3301/2020|EPI ISL 561059|B.1.5.12|Gambia|2020-07-27	Africa|hCoV-19/South Africa/KRISP-K002672/2020|EPI ISL 535538|B.1.1.206|South Africa|2020-08-03	0.0003183138	Africa
Africa|hCoV-19/Gambia/GC19-3317/2020|EPI ISL 561060|B.1.5|Gambia|2020-07-27	Africa|hCoV-19/South Africa/KRISP-K002672/2020|EPI ISL 535538|B.1.1.206|South Africa|2020-08-03	0.0002119655	Africa
Africa|hCoV-19/Gambia/GC19-3323/2020|EPI ISL 561061|B.1.5|Gambia|2020-07-27	Africa|hCoV-19/South Africa/KRISP-K002672/2020|EPI ISL 535538|B.1.1.206|South Africa|2020-08-03	0.0001768484	Africa
Africa|hCoV-19/Gambia/GC19-3358/2020|EPI ISL 561062|B.1.1.293|Gambia|2020-07-27	Africa|hCoV-19/South Africa/KRISP-K002672/2020|EPI ISL 535538|B.1.1.206|South Africa|2020-08-03	0.0003532097	Africa
Africa|hCoV-19/Gambia/GC19-3365/2020|EPI ISL 561063|B.1.5.12|Gambia|2020-07-27	Africa|hCoV-19/South Africa/KRISP-K002672/2020|EPI ISL 535538|B.1.1.206|South Africa|2020-08-03	0.0003890666	Africa
Africa|hCoV-19/Gambia/GC19-3373/2020|EPI ISL 561064|B.1.5|Gambia|2020-07-27	Africa|hCoV-19/South Africa/KRISP-K002672/2020|EPI ISL 535538|B.1.1.206|South Africa|2020-08-03	0.0002475756	Africa
Africa|hCoV-19/Gambia/GC19-3374/2020|EPI ISL 561065|B.1.5.12|Gambia|2020-07-27	Africa|hCoV-19/South Africa/KRISP-K002672/2020|EPI ISL 535538|B.1.1.206|South Africa|2020-08-03	0.0003536606	Africa
Africa|hCoV-19/Gambia/GC19-3375/2020|EPI ISL 561066|B.1.5.12|Gambia|2020-07-27	Africa|hCoV-19/South Africa/KRISP-K002672/2020|EPI ISL 535538|B.1.1.206|South Africa|2020-08-03	0.0003182800	Africa
Africa|hCoV-19/Gambia/GC19-3380/2020|EPI ISL 561067|B.1.5.12|Gambia|2020-07-27	Africa|hCoV-19/South Africa/KRISP-K002672/2020|EPI ISL 535538|B.1.1.206|South Africa|2020-08-03	0.0003536857	Africa
Africa|hCoV-19/Gambia/GC19-3381/2020|EPI ISL 561068|B.1.5.12|Gambia|2020-07-27	Africa|hCoV-19/South Africa/KRISP-K002672/2020|EPI ISL 535538|B.1.1.206|South Africa|2020-08-03	0.0005299233	Africa
Africa|hCoV-19/Gambia/GC19-3396/2020|EPI ISL 561069|B.1.5.12|Gambia|2020-07-27	Africa|hCoV-19/South Africa/KRISP-K002672/2020|EPI ISL 535538|B.1.1.206|South Africa|2020-08-03	0.0004945848	Africa
Africa|hCoV-19/Gambia/GC19-3398/2020|EPI ISL 561070|B.1.1.242|Gambia|2020-07-27	Africa|hCoV-19/South Africa/KRISP-K002672/2020|EPI ISL 535538|B.1.1.206|South Africa|2020-08-03	0.0003885213	Africa
Africa|hCoV-19/Gambia/GC19-3399/2020|EPI ISL 561172|B.1.5|Gambia|2020-07-27	Africa|hCoV-19/South Africa/KRISP-K002672/2020|EPI ISL 535538|B.1.1.206|South Africa|2020-08-03	0.0002472774	Africa
Africa|hCoV-19/Gambia/GC19-3400/2020|EPI ISL 561173|B.1.5|Gambia|2020-07-27	Africa|hCoV-19/South Africa/KRISP-K002672/2020|EPI ISL 535538|B.1.1.206|South Africa|2020-08-03	0.0003179237	Africa
Africa|hCoV-19/Gambia/GC19-3407/2020|EPI ISL 561174|B.1.1.242|Gambia|2020-07-27	Africa|hCoV-19/South Africa/KRISP-K002672/2020|EPI ISL 535538|B.1.1.206|South Africa|2020-08-03	0.0002472522	Africa
Africa|hCoV-19/Gambia/GC19-3411/2020|EPI ISL 561175|B.1.5.12|Gambia|2020-07-27	Africa|hCoV-19/South Africa/KRISP-K002672/2020|EPI ISL 535538|B.1.1.206|South Africa|2020-08-03	0.0004251219	Africa
Africa|hCoV-19/Gambia/GC19-3418/2020|EPI ISL 561176|B.1.1.242|Gambia|2020-07-27	Africa|hCoV-19/South Africa/KRISP-K002672/2020|EPI ISL 535538|B.1.1.206|South Africa|2020-08-03	0.0003178900	Africa
Africa|hCoV-19/Gambia/GC19-3429/2020|EPI ISL 561178|B.1.5.12|Gambia|2020-07-27	Africa|hCoV-19/South Africa/KRISP-K002672/2020|EPI ISL 535538|B.1.1.206|South Africa|2020-08-03	0.0003532112	Africa
Africa|hCoV-19/Gambia/GC19-3432/2020|EPI ISL 561179|B.1.5.12|Gambia|2020-07-27	Africa|hCoV-19/South Africa/KRISP-K002672/2020|EPI ISL 535538|B.1.1.206|South Africa|2020-08-03	0.0005306711	Africa
Africa|hCoV-19/Gambia/GC19-3438/2020|EPI ISL 561180|B.1.5.12|Gambia|2020-07-27	Africa|hCoV-19/South Africa/KRISP-K002672/2020|EPI ISL 535538|B.1.1.206|South Africa|2020-08-03	0.0004946144	Africa
Africa|hCoV-19/Gambia/GC19-3445/2020|EPI ISL 561181|B.1.5.12|Gambia|2020-07-27	Africa|hCoV-19/South Africa/KRISP-K002672/2020|EPI ISL 535538|B.1.1.206|South Africa|2020-08-03	0.0005652638	Africa
Africa|hCoV-19/Gambia/GC19-3448/2020|EPI ISL 561183|B.1.5|Gambia|2020-07-27	Africa|hCoV-19/South Africa/KRISP-K002672/2020|EPI ISL 535538|B.1.1.206|South Africa|2020-08-03	0.0002858027	Africa
Africa|hCoV-19/Gambia/GC19-3497/2020|EPI ISL 561184|B.1.5.12|Gambia|2020-07-27	Africa|hCoV-19/South Africa/KRISP-K002672/2020|EPI ISL 535538|B.1.1.206|South Africa|2020-08-03	0.0004945500	Africa
Africa|hCoV-19/Gambia/GC19-3503/2020|EPI ISL 561186|B.1.5.12|Gambia|2020-07-27	Africa|hCoV-19/South Africa/KRISP-K002672/2020|EPI ISL 535538|B.1.1.206|South Africa|2020-08-03	0.0003896040	Africa
Africa|hCoV-19/Gambia/GC19-3504/2020|EPI ISL 561187|B.1.5.12|Gambia|2020-07-27	Africa|hCoV-19/South Africa/KRISP-K002672/2020|EPI ISL 535538|B.1.1.206|South Africa|2020-08-03	0.0004598322	Africa
Africa|hCoV-19/Gambia/GC19-3505/2020|EPI ISL 561188|B.1.5.12|Gambia|2020-07-27	Africa|hCoV-19/South Africa/KRISP-K002672/2020|EPI ISL 535538|B.1.1.206|South Africa|2020-08-03	0.0004239073	Africa
Africa|hCoV-19/Gambia/GC19-3529/2020|EPI ISL 561191|B.1.5.12|Gambia|2020-07-27	Africa|hCoV-19/South Africa/KRISP-K002672/2020|EPI ISL 535538|B.1.1.206|South Africa|2020-08-03	0.0004945971	Africa
Africa|hCoV-19/Gambia/GC19-3530/2020|EPI ISL 561192|B.1.5.12|Gambia|2020-07-27	Africa|hCoV-19/South Africa/KRISP-K002672/2020|EPI ISL 535538|B.1.1.206|South Africa|2020-08-03	0.0003577852	Africa
Africa|hCoV-19/Gambia/GC19-3533/2020|EPI ISL 561193|B.1.1.293|Gambia|2020-07-27	Africa|hCoV-19/South Africa/KRISP-K002672/2020|EPI ISL 535538|B.1.1.206|South Africa|2020-08-03	0.0002825430	Africa
Africa|hCoV-19/Gambia/GC19-3535/2020|EPI ISL 561194|B.1.1.242|Gambia|2020-07-27	Africa|hCoV-19/South Africa/KRISP-K002672/2020|EPI ISL 535538|B.1.1.206|South Africa|2020-08-03	0.0003178788	Africa
Africa|hCoV-19/Gambia/GC19-3550/2020|EPI ISL 561195|B.1.5.12|Gambia|2020-07-27	Africa|hCoV-19/South Africa/KRISP-K002672/2020|EPI ISL 535538|B.1.1.206|South Africa|2020-08-03	0.0004592524	Africa
Africa|hCoV-19/Gambia/GC19-3565/2020|EPI ISL 561196|B.1.5.12|Gambia|2020-07-27	Africa|hCoV-19/South Africa/KRISP-K002672/2020|EPI ISL 535538|B.1.1.206|South Africa|2020-08-03	0.0003885405	Africa
Africa|hCoV-19/Gambia/GC19-3578/2020|EPI ISL 561197|B.1.5.12|Gambia|2020-07-27	Africa|hCoV-19/South Africa/KRISP-K002672/2020|EPI ISL 535538|B.1.1.206|South Africa|2020-08-03	0.0004240811	Africa
Africa|hCoV-19/Gambia/GC19-3629/2020|EPI ISL 561199|B.1.5.12|Gambia|2020-07-27	Africa|hCoV-19/South Africa/KRISP-K002672/2020|EPI ISL 535538|B.1.1.206|South Africa|2020-08-03	0.0005299479	Africa
Africa|hCoV-19/Gambia/GC19-3656/2020|EPI ISL 561201|B.1.5.12|Gambia|2020-07-27	Africa|hCoV-19/South Africa/KRISP-K002672/2020|EPI ISL 535538|B.1.1.206|South Africa|2020-08-03	0.0004239163	Africa
Africa|hCoV-19/Gambia/GC19-3659/2020|EPI ISL 561202|B.1.1|Gambia|2020-07-27	Africa|hCoV-19/South Africa/KRISP-K002672/2020|EPI ISL 535538|B.1.1.206|South Africa|2020-08-03	0.0003179191	Africa
Africa|hCoV-19/Gambia/GC19-3666/2020|EPI ISL 561204|B.1.5.12|Gambia|2020-07-27	Africa|hCoV-19/South Africa/KRISP-K002672/2020|EPI ISL 535538|B.1.1.206|South Africa|2020-08-03	0.0004952846	Africa
Africa|hCoV-19/Gambia/GC19-3769/2020|EPI ISL 561072|B.1.292|Gambia|2020-07-27	Africa|hCoV-19/South Africa/KRISP-K002672/2020|EPI ISL 535538|B.1.1.206|South Africa|2020-08-03	0.0003895846	Africa
Africa|hCoV-19/Gambia/GC19-3773/2020|EPI ISL 561073|B.1.5.12|Gambia|2020-07-27	Africa|hCoV-19/South Africa/KRISP-K002672/2020|EPI ISL 535538|B.1.1.206|South Africa|2020-08-03	0.0004945847	Africa
Africa|hCoV-19/Gambia/GC19-3774/2020|EPI ISL 561074|B.1.5.12|Gambia|2020-07-27	Africa|hCoV-19/South Africa/KRISP-K002672/2020|EPI ISL 535538|B.1.1.206|South Africa|2020-08-03	0.0004592476	Africa
Africa|hCoV-19/Gambia/GC19-3794/2020|EPI ISL 561078|B.1.5.12|Gambia|2020-07-27	Africa|hCoV-19/South Africa/KRISP-K002672/2020|EPI ISL 535538|B.1.1.206|South Africa|2020-08-03	0.0004604510	Africa
Africa|hCoV-19/Gambia/GC19-3796/2020|EPI ISL 561079|B.1.5.12|Gambia|2020-07-27	Africa|hCoV-19/South Africa/KRISP-K002672/2020|EPI ISL 535538|B.1.1.206|South Africa|2020-08-03	0.0004945601	Africa
Africa|hCoV-19/Gambia/GC19-3798/2020|EPI ISL 561080|B.1.1.242|Gambia|2020-07-27	Africa|hCoV-19/South Africa/KRISP-K002672/2020|EPI ISL 535538|B.1.1.206|South Africa|2020-08-03	0.0003537147	Africa
Africa|hCoV-19/Gambia/GC19-3799/2020|EPI ISL 561081|B.1.1.242|Gambia|2020-07-27	Africa|hCoV-19/South Africa/KRISP-K002672/2020|EPI ISL 535538|B.1.1.206|South Africa|2020-08-03	0.0003531776	Africa
Africa|hCoV-19/Gambia/GC19-3802/2020|EPI ISL 561082|B.1.5.12|Gambia|2020-07-27	Africa|hCoV-19/South Africa/KRISP-K002672/2020|EPI ISL 535538|B.1.1.206|South Africa|2020-08-03	0.0005299159	Africa
Africa|hCoV-19/Gambia/GC19-3805/2020|EPI ISL 561083|B.1.5.12|Gambia|2020-07-27	Africa|hCoV-19/South Africa/KRISP-K002672/2020|EPI ISL 535538|B.1.1.206|South Africa|2020-08-03	0.0004945725	Africa
Africa|hCoV-19/Gambia/GC19-3806/2020|EPI ISL 561084|B.1.1.293|Gambia|2020-07-27	Africa|hCoV-19/South Africa/KRISP-K002672/2020|EPI ISL 535538|B.1.1.206|South Africa|2020-08-03	0.0002825489	Africa
Africa|hCoV-19/Gambia/GC19-3807/2020|EPI ISL 561085|B.1.1.293|Gambia|2020-07-27	Africa|hCoV-19/South Africa/KRISP-K002672/2020|EPI ISL 535538|B.1.1.206|South Africa|2020-08-03	0.0003179000	Africa
Africa|hCoV-19/Gambia/GC19-3812/2020|EPI ISL 561086|B.1.1.293|Gambia|2020-07-27	Africa|hCoV-19/South Africa/KRISP-K002672/2020|EPI ISL 535538|B.1.1.206|South Africa|2020-08-03	0.0003534294	Africa
Africa|hCoV-19/Gambia/GC19-3813/2020|EPI ISL 561087|B.1.1.293|Gambia|2020-07-27	Africa|hCoV-19/South Africa/KRISP-K002672/2020|EPI ISL 535538|B.1.1.206|South Africa|2020-08-03	0.0003178888	Africa
Africa|hCoV-19/Gambia/GC19-3814/2020|EPI ISL 561088|B.1|Gambia|2020-07-27	Africa|hCoV-19/South Africa/KRISP-K002672/2020|EPI ISL 535538|B.1.1.206|South Africa|2020-08-03	0.0006006858	Africa
Africa|hCoV-19/Gambia/GC19-3816/2020|EPI ISL 561089|B.1.1.293|Gambia|2020-07-27	Africa|hCoV-19/South Africa/KRISP-K002672/2020|EPI ISL 535538|B.1.1.206|South Africa|2020-08-03	0.0002829285	Africa
Africa|hCoV-19/Gambia/GC19-3818/2020|EPI ISL 561090|B.1.1.293|Gambia|2020-07-27	Africa|hCoV-19/South Africa/KRISP-K002672/2020|EPI ISL 535538|B.1.1.206|South Africa|2020-08-03	0.0003885390	Africa
Africa|hCoV-19/Gambia/GC19-3820/2020|EPI ISL 561091|B.1.1.293|Gambia|2020-07-27	Africa|hCoV-19/South Africa/KRISP-K002672/2020|EPI ISL 535538|B.1.1.206|South Africa|2020-08-03	0.0003178888	Africa
Africa|hCoV-19/Gambia/GC19-3821/2020|EPI ISL 561092|B.1.5.12|Gambia|2020-07-27	Africa|hCoV-19/South Africa/KRISP-K002672/2020|EPI ISL 535538|B.1.1.206|South Africa|2020-08-03	0.0003935439	Africa
Africa|hCoV-19/Gambia/GC19-3822/2020|EPI ISL 561093|B.1.5.12|Gambia|2020-07-27	Africa|hCoV-19/South Africa/KRISP-K002672/2020|EPI ISL 535538|B.1.1.206|South Africa|2020-08-03	0.0004945849	Africa
Africa|hCoV-19/Gambia/GC19-3823/2020|EPI ISL 561094|B.1.5.12|Gambia|2020-07-27	Africa|hCoV-19/South Africa/KRISP-K002672/2020|EPI ISL 535538|B.1.1.206|South Africa|2020-08-03	0.0004952125	Africa
Africa|hCoV-19/Gambia/GC19-3835/2020|EPI ISL 561096|B.1.1.293|Gambia|2020-07-27	Africa|hCoV-19/South Africa/KRISP-K002672/2020|EPI ISL 535538|B.1.1.206|South Africa|2020-08-03	0.0002825588	Africa
Africa|hCoV-19/Gambia/GC19-3836/2020|EPI ISL 561097|B.1.5.12|Gambia|2020-07-27	Africa|hCoV-19/South Africa/KRISP-K002672/2020|EPI ISL 535538|B.1.1.206|South Africa|2020-08-03	0.0004592151	Africa
Africa|hCoV-19/Gambia/GC19-3839/2020|EPI ISL 561098|B.1.5.12|Gambia|2020-07-27	Africa|hCoV-19/South Africa/KRISP-K002672/2020|EPI ISL 535538|B.1.1.206|South Africa|2020-08-03	0.0004945848	Africa
Africa|hCoV-19/Gambia/GC19-3842/2020|EPI ISL 561099|B.1.1.293|Gambia|2020-07-27	Africa|hCoV-19/South Africa/KRISP-K002672/2020|EPI ISL 535538|B.1.1.206|South Africa|2020-08-03	0.0003885472	Africa
Africa|hCoV-19/Gambia/GC19-3846/2020|EPI ISL 561100|B.1.1.293|Gambia|2020-07-27	Africa|hCoV-19/South Africa/KRISP-K002672/2020|EPI ISL 535538|B.1.1.206|South Africa|2020-08-03	0.0003532173	Africa
Africa|hCoV-19/Gambia/GC19-3852/2020|EPI ISL 561101|B.1.5.12|Gambia|2020-07-27	Africa|hCoV-19/South Africa/KRISP-K002672/2020|EPI ISL 535538|B.1.1.206|South Africa|2020-08-03	0.0004959212	Africa
Africa|hCoV-19/Gambia/GC19-3854/2020|EPI ISL 561102|B.1.1.293|Gambia|2020-07-27	Africa|hCoV-19/South Africa/KRISP-K002672/2020|EPI ISL 535538|B.1.1.206|South Africa|2020-08-03	0.0003885472	Africa
Africa|hCoV-19/Gambia/GC192573/2020|EPI ISL 561115|B.1.5.12|Gambia|2020-07-21	Africa|hCoV-19/South Africa/KRISP-K002672/2020|EPI ISL 535538|B.1.1.206|South Africa|2020-08-03	0.0004946074	Africa
Africa|hCoV-19/Gambia/GC192576/2020|EPI ISL 561117|B.1.5.12|Gambia|2020-07-21	Africa|hCoV-19/South Africa/KRISP-K002672/2020|EPI ISL 535538|B.1.1.206|South Africa|2020-08-03	0.0003891315	Africa
Africa|hCoV-19/Gambia/GC192579/2020|EPI ISL 561118|B.1.5.12|Gambia|2020-07-21	Africa|hCoV-19/South Africa/KRISP-K002672/2020|EPI ISL 535538|B.1.1.206|South Africa|2020-08-03	0.0003894482	Africa
Africa|hCoV-19/Gambia/GC192602/2020|EPI ISL 561120|B.1.1.293|Gambia|2020-07-21	Africa|hCoV-19/South Africa/KRISP-K002672/2020|EPI ISL 535538|B.1.1.206|South Africa|2020-08-03	0.0003885390	Africa
Africa|hCoV-19/Gambia/GC192610/2020|EPI ISL 561121|B.1.1.293|Gambia|2020-07-21	Africa|hCoV-19/South Africa/KRISP-K002672/2020|EPI ISL 535538|B.1.1.206|South Africa|2020-08-03	0.0003885391	Africa
Africa|hCoV-19/Gambia/GC192751/2020|EPI ISL 561138|B.1.5.12|Gambia|2020-07-21	Africa|hCoV-19/South Africa/KRISP-K002672/2020|EPI ISL 535538|B.1.1.206|South Africa|2020-08-03	0.0004946178	Africa
Africa|hCoV-19/Gambia/GC192756/2020|EPI ISL 561139|B.1.5.12|Gambia|2020-07-22	Africa|hCoV-19/South Africa/KRISP-K002672/2020|EPI ISL 535538|B.1.1.206|South Africa|2020-08-03	0.0004592476	Africa
Africa|hCoV-19/Gambia/GC192772/2020|EPI ISL 561140|B.1.1|Gambia|2020-07-22	Africa|hCoV-19/South Africa/KRISP-K002672/2020|EPI ISL 535538|B.1.1.206|South Africa|2020-08-03	0.0003532099	Africa
Africa|hCoV-19/Gambia/GC192778/2020|EPI ISL 561141|B.1.1|Gambia|2020-07-22	Africa|hCoV-19/South Africa/KRISP-K002672/2020|EPI ISL 535538|B.1.1.206|South Africa|2020-08-03	0.0003532473	Africa
Africa|hCoV-19/Gambia/GC192781/2020|EPI ISL 561142|B.1.5.12|Gambia|2020-07-22	Africa|hCoV-19/South Africa/KRISP-K002672/2020|EPI ISL 535538|B.1.1.206|South Africa|2020-08-03	0.0004945848	Africa
Africa|hCoV-19/Gambia/GC192782/2020|EPI ISL 561143|B.1.5.12|Gambia|2020-07-22	Africa|hCoV-19/South Africa/KRISP-K002672/2020|EPI ISL 535538|B.1.1.206|South Africa|2020-08-03	0.0004945971	Africa
Africa|hCoV-19/Gambia/GC192786/2020|EPI ISL 561144|B.1.1.293|Gambia|2020-07-22	Africa|hCoV-19/South Africa/KRISP-K002672/2020|EPI ISL 535538|B.1.1.206|South Africa|2020-08-03	0.0003178743	Africa
Africa|hCoV-19/Gambia/GC192789/2020|EPI ISL 561145|B.1|Gambia|2020-07-22	Africa|hCoV-19/South Africa/KRISP-K002672/2020|EPI ISL 535538|B.1.1.206|South Africa|2020-08-03	0.0004238909	Africa
Africa|hCoV-19/Gambia/GC192811/2020|EPI ISL 561147|B.1.5.12|Gambia|2020-07-22	Africa|hCoV-19/South Africa/KRISP-K002672/2020|EPI ISL 535538|B.1.1.206|South Africa|2020-08-03	0.0004608099	Africa
Africa|hCoV-19/Gambia/GC192812/2020|EPI ISL 561148|B.1.1.293|Gambia|2020-07-22	Africa|hCoV-19/South Africa/KRISP-K002672/2020|EPI ISL 535538|B.1.1.206|South Africa|2020-08-03	0.0002472137	Africa
Africa|hCoV-19/Gambia/NPHL-038/2020|EPI ISL 561205|B.1.1|Gambia|2020	Africa|hCoV-19/South Africa/KRISP-K002672/2020|EPI ISL 535538|B.1.1.206|South Africa|2020-08-03	0.0003885487	Africa
Africa|hCoV-19/Gambia/NPHL-061/2020|EPI ISL 561206|B.1.5.12|Gambia|2020	Africa|hCoV-19/South Africa/KRISP-K002672/2020|EPI ISL 535538|B.1.1.206|South Africa|2020-08-03	0.0005652778	Africa
Africa|hCoV-19/Gambia/NPHL-1168/2020|EPI ISL 561212|B.1.5.12|Gambia|2020-06-27	Africa|hCoV-19/South Africa/KRISP-K002672/2020|EPI ISL 535538|B.1.1.206|South Africa|2020-08-03	0.0005299457	Africa
Africa|hCoV-19/Gambia/NPHL-1208/2020|EPI ISL 561213|B.1.5.12|Gambia|2020-06-30	Africa|hCoV-19/South Africa/KRISP-K002672/2020|EPI ISL 535538|B.1.1.206|South Africa|2020-08-03	0.0003185873	Africa
Africa|hCoV-19/Gambia/NPHL-1209/2020|EPI ISL 561214|B.1.5.12|Gambia|2020-06-30	Africa|hCoV-19/South Africa/KRISP-K002672/2020|EPI ISL 535538|B.1.1.206|South Africa|2020-08-03	0.0002835410	Africa
Africa|hCoV-19/Gambia/NPHL-1212/2020|EPI ISL 561215|B.1.5.12|Gambia|2020-06-30	Africa|hCoV-19/South Africa/KRISP-K002672/2020|EPI ISL 535538|B.1.1.206|South Africa|2020-08-03	0.0004238713	Africa
Africa|hCoV-19/Gambia/NPHL-1224/2020|EPI ISL 561217|B.1.1.293|Gambia|2020-06-30	Africa|hCoV-19/South Africa/KRISP-K002672/2020|EPI ISL 535538|B.1.1.206|South Africa|2020-08-03	0.0002219720	Africa
Africa|hCoV-19/Gambia/NPHL-1230/2020|EPI ISL 561218|B.1.5|Gambia|2020-06-30	Africa|hCoV-19/South Africa/KRISP-K002672/2020|EPI ISL 535538|B.1.1.206|South Africa|2020-08-03	0.0002477596	Africa
Africa|hCoV-19/Gambia/NPHL-1248/2020|EPI ISL 561222|B.1.5|Gambia|2020-07-01	Africa|hCoV-19/South Africa/KRISP-K002672/2020|EPI ISL 535538|B.1.1.206|South Africa|2020-08-03	0.0002477420	Africa
Africa|hCoV-19/Gambia/NPHL-1258/2020|EPI ISL 561223|B.1.292|Gambia|2020-07-02	Africa|hCoV-19/South Africa/KRISP-K002672/2020|EPI ISL 535538|B.1.1.206|South Africa|2020-08-03	0.0003532183	Africa
Africa|hCoV-19/Gambia/NPHL-1422/2020|EPI ISL 561228|B.1.5|Gambia|2020-07-04	Africa|hCoV-19/South Africa/KRISP-K002672/2020|EPI ISL 535538|B.1.1.206|South Africa|2020-08-03	0.0001825595	Africa
Africa|hCoV-19/Gambia/NPHL-1424/2020|EPI ISL 561229|B.1.292|Gambia|2020-07-04	Africa|hCoV-19/South Africa/KRISP-K002672/2020|EPI ISL 535538|B.1.1.206|South Africa|2020-08-03	0.0003533298	Africa
Africa|hCoV-19/Gambia/NPHL-1446/2020|EPI ISL 561230|B.1.5|Gambia|2020-07-04	Africa|hCoV-19/South Africa/KRISP-K002672/2020|EPI ISL 535538|B.1.1.206|South Africa|2020-08-03	0.0002477420	Africa
Africa|hCoV-19/Gambia/NPHL-1477/2020|EPI ISL 561231|B.1.5|Gambia|2020	Africa|hCoV-19/South Africa/KRISP-K002672/2020|EPI ISL 535538|B.1.1.206|South Africa|2020-08-03	0.0002543021	Africa
Africa|hCoV-19/Gambia/NPHL-1514/2020|EPI ISL 561232|B.1.1|Gambia|2020	Africa|hCoV-19/South Africa/KRISP-K002672/2020|EPI ISL 535538|B.1.1.206|South Africa|2020-08-03	0.0002825360	Africa
Africa|hCoV-19/Gambia/NPHL-1641/2020|EPI ISL 561235|B.1.292|Gambia|2020-07-31	Africa|hCoV-19/South Africa/KRISP-K002672/2020|EPI ISL 535538|B.1.1.206|South Africa|2020-08-03	0.0003977495	Africa
Africa|hCoV-19/Gambia/NPHL-1645/2020|EPI ISL 561236|B.1.1.293|Gambia|2020-08-04	Africa|hCoV-19/South Africa/KRISP-K002672/2020|EPI ISL 535538|B.1.1.206|South Africa|2020-08-03	0.0003181631	Africa
Africa|hCoV-19/Gambia/NPHL-1711/2020|EPI ISL 561237|B.1.1.293|Gambia|2020-08-04	Africa|hCoV-19/South Africa/KRISP-K002672/2020|EPI ISL 535538|B.1.1.206|South Africa|2020-08-03	0.0002472136	Africa
Africa|hCoV-19/Gambia/NPHL-1746/2020|EPI ISL 561238|B.1.1|Gambia|2020-07-20	Africa|hCoV-19/South Africa/KRISP-K002672/2020|EPI ISL 535538|B.1.1.206|South Africa|2020-08-03	0.0001765987	Africa
Africa|hCoV-19/Gambia/NPHL-1921/2020|EPI ISL 561239|B.1.1|Gambia|2020	Africa|hCoV-19/South Africa/KRISP-K002672/2020|EPI ISL 535538|B.1.1.206|South Africa|2020-08-03	0.0003532098	Africa
Africa|hCoV-19/Gambia/NPHL-1968/2020|EPI ISL 561240|B.1.1|Gambia|2020-07-16	Africa|hCoV-19/South Africa/KRISP-K002672/2020|EPI ISL 535538|B.1.1.206|South Africa|2020-08-03	0.0003532099	Africa
Africa|hCoV-19/Gambia/NPHL-2037/2020|EPI ISL 561241|B.1.1|Gambia|2020-07-15	Africa|hCoV-19/South Africa/KRISP-K002672/2020|EPI ISL 535538|B.1.1.206|South Africa|2020-08-03	0.0003178933	Africa
Africa|hCoV-19/Gambia/NPHL-2268/2020|EPI ISL 561242|B.1.1|Gambia|2020	Africa|hCoV-19/South Africa/KRISP-K002672/2020|EPI ISL 535538|B.1.1.206|South Africa|2020-08-03	0.0001413843	Africa
Africa|hCoV-19/Gambia/NPHL-2344/2020|EPI ISL 561243|B.1.292|Gambia|2020	Africa|hCoV-19/South Africa/KRISP-K002672/2020|EPI ISL 535538|B.1.1.206|South Africa|2020-08-03	0.0004239192	Africa
Africa|hCoV-19/Gambia/NPHL-2374/2020|EPI ISL 561244|B.1.5.12|Gambia|2020	Africa|hCoV-19/South Africa/KRISP-K002672/2020|EPI ISL 535538|B.1.1.206|South Africa|2020-08-03	0.0004238864	Africa
Africa|hCoV-19/Gambia/NPHL-242/2020|EPI ISL 561245|B.1.5|Gambia|2020	Africa|hCoV-19/South Africa/KRISP-K002672/2020|EPI ISL 535538|B.1.1.206|South Africa|2020-08-03	0.0002472609	Africa
Africa|hCoV-19/Gambia/NPHL-243/2020|EPI ISL 561246|B.1.5|Gambia|2020	Africa|hCoV-19/South Africa/KRISP-K002672/2020|EPI ISL 535538|B.1.1.206|South Africa|2020-08-03	0.0002126738	Africa
Africa|hCoV-19/Gambia/NPHL-244/2020|EPI ISL 561247|B.1.1.293|Gambia|2020	Africa|hCoV-19/South Africa/KRISP-K002672/2020|EPI ISL 535538|B.1.1.206|South Africa|2020-08-03	0.0002851306	Africa
Africa|hCoV-19/Gambia/NPHL-2443/2020|EPI ISL 561248|B.1.5.12|Gambia|2020	Africa|hCoV-19/South Africa/KRISP-K002672/2020|EPI ISL 535538|B.1.1.206|South Africa|2020-08-03	0.0004238716	Africa
Africa|hCoV-19/Gambia/NPHL-2444/2020|EPI ISL 561249|B.1.292|Gambia|2020-07-21	Africa|hCoV-19/South Africa/KRISP-K002672/2020|EPI ISL 535538|B.1.1.206|South Africa|2020-08-03	0.0003885487	Africa
Africa|hCoV-19/Gambia/NPHL-2446/2020|EPI ISL 561250|B.1.1|Gambia|2020	Africa|hCoV-19/South Africa/KRISP-K002672/2020|EPI ISL 535538|B.1.1.206|South Africa|2020-08-03	0.0003577454	Africa
Africa|hCoV-19/Gambia/NPHL-245/2020|EPI ISL 561251|B.1.1|Gambia|2020	Africa|hCoV-19/South Africa/KRISP-K002672/2020|EPI ISL 535538|B.1.1.206|South Africa|2020-08-03	0.0001768110	Africa
Africa|hCoV-19/Gambia/NPHL-2457/2020|EPI ISL 561252|B.1.1|Gambia|2020-07-21	Africa|hCoV-19/South Africa/KRISP-K002672/2020|EPI ISL 535538|B.1.1.206|South Africa|2020-08-03	0.0003577326	Africa
Africa|hCoV-19/Gambia/NPHL-2458/2020|EPI ISL 561253|B.1.292|Gambia|2020-07-21	Africa|hCoV-19/South Africa/KRISP-K002672/2020|EPI ISL 535538|B.1.1.206|South Africa|2020-08-03	0.0003936650	Africa
Africa|hCoV-19/Gambia/NPHL-2463/2020|EPI ISL 561254|B.1.1|Gambia|2020	Africa|hCoV-19/South Africa/KRISP-K002672/2020|EPI ISL 535538|B.1.1.206|South Africa|2020-08-03	0.0003582837	Africa
Africa|hCoV-19/Gambia/NPHL-2465/2020|EPI ISL 561255|B.1.1|Gambia|2020-07-21	Africa|hCoV-19/South Africa/KRISP-K002672/2020|EPI ISL 535538|B.1.1.206|South Africa|2020-08-03	0.0003577582	Africa
Africa|hCoV-19/Gambia/NPHL-2469/2020|EPI ISL 561256|B.1.5.12|Gambia|2020-07-21	Africa|hCoV-19/South Africa/KRISP-K002672/2020|EPI ISL 535538|B.1.1.206|South Africa|2020-08-03	0.0005009475	Africa
Africa|hCoV-19/Gambia/NPHL-247/2020|EPI ISL 561257|B.1.1.293|Gambia|2020	Africa|hCoV-19/South Africa/KRISP-K002672/2020|EPI ISL 535538|B.1.1.206|South Africa|2020-08-03	0.0002825530	Africa
Africa|hCoV-19/Gambia/NPHL-2470/2020|EPI ISL 561258|B.1.1|Gambia|2020-07-21	Africa|hCoV-19/South Africa/KRISP-K002672/2020|EPI ISL 535538|B.1.1.206|South Africa|2020-08-03	0.0003577454	Africa
Africa|hCoV-19/Gambia/NPHL-2472/2020|EPI ISL 561259|B.1.5.12|Gambia|2020-07-21	Africa|hCoV-19/South Africa/KRISP-K002672/2020|EPI ISL 535538|B.1.1.206|South Africa|2020-08-03	0.0002861984	Africa
Africa|hCoV-19/Gambia/NPHL-2473/2020|EPI ISL 561260|B.1.5.12|Gambia|2020-07-21	Africa|hCoV-19/South Africa/KRISP-K002672/2020|EPI ISL 535538|B.1.1.206|South Africa|2020-08-03	0.0005653217	Africa
Africa|hCoV-19/Gambia/NPHL-2478/2020|EPI ISL 561261|B.1.5.12|Gambia|2020-07-21	Africa|hCoV-19/South Africa/KRISP-K002672/2020|EPI ISL 535538|B.1.1.206|South Africa|2020-08-03	0.0003224924	Africa
Africa|hCoV-19/Gambia/NPHL-2497/2020|EPI ISL 561262|B.1.1.242|Gambia|2020-07-21	Africa|hCoV-19/South Africa/KRISP-K002672/2020|EPI ISL 535538|B.1.1.206|South Africa|2020-08-03	0.0002865982	Africa
Africa|hCoV-19/Gambia/NPHL-2504/2020|EPI ISL 561264|B.1.5.12|Gambia|2020-07-23	Africa|hCoV-19/South Africa/KRISP-K002672/2020|EPI ISL 535538|B.1.1.206|South Africa|2020-08-03	0.0005717876	Africa
Africa|hCoV-19/Gambia/NPHL-2514/2020|EPI ISL 561265|B.1.5.12|Gambia|2020-07-21	Africa|hCoV-19/South Africa/KRISP-K002672/2020|EPI ISL 535538|B.1.1.206|South Africa|2020-08-03	0.0005009529	Africa
Africa|hCoV-19/Gambia/NPHL-2521/2020|EPI ISL 561266|B.1.5.12|Gambia|2020-07-23	Africa|hCoV-19/South Africa/KRISP-K002672/2020|EPI ISL 535538|B.1.1.206|South Africa|2020-08-03	0.0005009316	Africa
Africa|hCoV-19/Gambia/NPHL-2522/2020|EPI ISL 561267|B.1.1.293|Gambia|2020-07-22	Africa|hCoV-19/South Africa/KRISP-K002672/2020|EPI ISL 535538|B.1.1.206|South Africa|2020-08-03	0.0003219674	Africa
Africa|hCoV-19/Gambia/NPHL-2524/2020|EPI ISL 561268|B.1.1|Gambia|2020-07-24	Africa|hCoV-19/South Africa/KRISP-K002672/2020|EPI ISL 535538|B.1.1.206|South Africa|2020-08-03	0.0003178934	Africa
Africa|hCoV-19/Gambia/NPHL-2529/2020|EPI ISL 561269|B.1.1.293|Gambia|2020-07-21	Africa|hCoV-19/South Africa/KRISP-K002672/2020|EPI ISL 535538|B.1.1.206|South Africa|2020-08-03	0.0002861605	Africa
Africa|hCoV-19/Gambia/NPHL-253/2020|EPI ISL 561270|B.1.1.293|Gambia|2020	Africa|hCoV-19/South Africa/KRISP-K002672/2020|EPI ISL 535538|B.1.1.206|South Africa|2020-08-03	0.0003178677	Africa
Africa|hCoV-19/Gambia/NPHL-2537/2020|EPI ISL 561271|B.1.1|Gambia|2020	Africa|hCoV-19/South Africa/KRISP-K002672/2020|EPI ISL 535538|B.1.1.206|South Africa|2020-08-03	0.0003895668	Africa
Africa|hCoV-19/Gambia/NPHL-2538/2020|EPI ISL 561272|B.1.5.12|Gambia|2020-07-21	Africa|hCoV-19/South Africa/KRISP-K002672/2020|EPI ISL 535538|B.1.1.206|South Africa|2020-08-03	0.0004651291	Africa
Africa|hCoV-19/Gambia/NPHL-2550/2020|EPI ISL 561274|B.1.292|Gambia|2020-07-21	Africa|hCoV-19/South Africa/KRISP-K002672/2020|EPI ISL 535538|B.1.1.206|South Africa|2020-08-03	0.0003577671	Africa
Africa|hCoV-19/Gambia/NPHL-2554/2020|EPI ISL 561275|B.1.5.12|Gambia|2020	Africa|hCoV-19/South Africa/KRISP-K002672/2020|EPI ISL 535538|B.1.1.206|South Africa|2020-08-03	0.0003935721	Africa
Africa|hCoV-19/Gambia/NPHL-2555/2020|EPI ISL 561276|B.1.1|Gambia|2020-07-21	Africa|hCoV-19/South Africa/KRISP-K002672/2020|EPI ISL 535538|B.1.1.206|South Africa|2020-08-03	0.0003225442	Africa
Africa|hCoV-19/Gambia/NPHL-256/2020|EPI ISL 561277|B.1.1.293|Gambia|2020	Africa|hCoV-19/South Africa/KRISP-K002672/2020|EPI ISL 535538|B.1.1.206|South Africa|2020-08-03	0.0002119080	Africa
Africa|hCoV-19/Gambia/NPHL-2560/2020|EPI ISL 561278|B.1.1|Gambia|2020	Africa|hCoV-19/South Africa/KRISP-K002672/2020|EPI ISL 535538|B.1.1.206|South Africa|2020-08-03	0.0003577326	Africa
Africa|hCoV-19/Gambia/NPHL-2567/2020|EPI ISL 561279|B.1|Gambia|2020	Africa|hCoV-19/South Africa/KRISP-K002672/2020|EPI ISL 535538|B.1.1.206|South Africa|2020-08-03	0.0006360631	Africa
Africa|hCoV-19/Gambia/NPHL-2573/2020|EPI ISL 561280|B.1.1.293|Gambia|2020	Africa|hCoV-19/South Africa/KRISP-K002672/2020|EPI ISL 535538|B.1.1.206|South Africa|2020-08-03	0.0002862014	Africa
Africa|hCoV-19/Gambia/NPHL-2586/2020|EPI ISL 561281|B.1.5.12|Gambia|2020-07-23	Africa|hCoV-19/South Africa/KRISP-K002672/2020|EPI ISL 535538|B.1.1.206|South Africa|2020-08-03	0.0003941220	Africa
Africa|hCoV-19/Gambia/NPHL-2588/2020|EPI ISL 561282|B.1.1|Gambia|2020	Africa|hCoV-19/South Africa/KRISP-K002672/2020|EPI ISL 535538|B.1.1.206|South Africa|2020-08-03	0.0003885392	Africa
Africa|hCoV-19/Gambia/NPHL-2615/2020|EPI ISL 561283|B.1.1.293|Gambia|2020-08-18	Africa|hCoV-19/South Africa/KRISP-K002672/2020|EPI ISL 535538|B.1.1.206|South Africa|2020-08-03	0.0003178676	Africa
Africa|hCoV-19/Gambia/NPHL-2626/2020|EPI ISL 561284|B.1.1.293|Gambia|2020	Africa|hCoV-19/South Africa/KRISP-K002672/2020|EPI ISL 535538|B.1.1.206|South Africa|2020-08-03	0.0003179158	Africa
Africa|hCoV-19/Gambia/NPHL-2640/2020|EPI ISL 561285|B.1.5.12|Gambia|2020-06-17	Africa|hCoV-19/South Africa/KRISP-K002672/2020|EPI ISL 535538|B.1.1.206|South Africa|2020-08-03	0.0003885584	Africa
Africa|hCoV-19/Gambia/NPHL-266/2020|EPI ISL 561286|B.1.5.12|Gambia|2020	Africa|hCoV-19/South Africa/KRISP-K002672/2020|EPI ISL 535538|B.1.1.206|South Africa|2020-08-03	0.0004651556	Africa
Africa|hCoV-19/Gambia/NPHL-2706/2020|EPI ISL 561287|B.1.292|Gambia|2020	Africa|hCoV-19/South Africa/KRISP-K002672/2020|EPI ISL 535538|B.1.1.206|South Africa|2020-08-03	0.0004238804	Africa
Africa|hCoV-19/Gambia/NPHL-2712/2020|EPI ISL 561288|B.1.5.12|Gambia|2020-08-03	Africa|hCoV-19/South Africa/KRISP-K002672/2020|EPI ISL 535538|B.1.1.206|South Africa|2020-08-03	0.0004946075	Africa
Africa|hCoV-19/Gambia/NPHL-2727/2020|EPI ISL 561289|B.1.5.12|Gambia|2020-08-04	Africa|hCoV-19/South Africa/KRISP-K002672/2020|EPI ISL 535538|B.1.1.206|South Africa|2020-08-03	0.0004945848	Africa
Africa|hCoV-19/Gambia/NPHL-2729/2020|EPI ISL 561290|B.1.1|Gambia|2020-07-23	Africa|hCoV-19/South Africa/KRISP-K002672/2020|EPI ISL 535538|B.1.1.206|South Africa|2020-08-03	0.0003532099	Africa
Africa|hCoV-19/Gambia/NPHL-2736/2020|EPI ISL 561291|B.1.1.242|Gambia|2020-07-25	Africa|hCoV-19/South Africa/KRISP-K002672/2020|EPI ISL 535538|B.1.1.206|South Africa|2020-08-03	0.0003531937	Africa
Africa|hCoV-19/Gambia/NPHL-2759/2020|EPI ISL 561292|B.1.5.12|Gambia|2020-08-07	Africa|hCoV-19/South Africa/KRISP-K002672/2020|EPI ISL 535538|B.1.1.206|South Africa|2020-08-03	0.0004592897	Africa
Africa|hCoV-19/Gambia/NPHL-2762/2020|EPI ISL 561293|B.1.5.12|Gambia|2020-07-25	Africa|hCoV-19/South Africa/KRISP-K002672/2020|EPI ISL 535538|B.1.1.206|South Africa|2020-08-03	0.0005299347	Africa
Africa|hCoV-19/Gambia/NPHL-2767/2020|EPI ISL 561294|B.1.1.293|Gambia|2020-07-25	Africa|hCoV-19/South Africa/KRISP-K002672/2020|EPI ISL 535538|B.1.1.206|South Africa|2020-08-03	0.0003532024	Africa
Africa|hCoV-19/Gambia/NPHL-2768/2020|EPI ISL 561295|B.1.1.293|Gambia|2020-07-27	Africa|hCoV-19/South Africa/KRISP-K002672/2020|EPI ISL 535538|B.1.1.206|South Africa|2020-08-03	0.0002825430	Africa
Africa|hCoV-19/Gambia/NPHL-277/2020|EPI ISL 561296|B.1.5.12|Gambia|2020	Africa|hCoV-19/South Africa/KRISP-K002672/2020|EPI ISL 535538|B.1.1.206|South Africa|2020-08-03	0.0004945971	Africa
Africa|hCoV-19/Gambia/NPHL-2785/2020|EPI ISL 561297|B.1.1.242|Gambia|2020-07-27	Africa|hCoV-19/South Africa/KRISP-K002672/2020|EPI ISL 535538|B.1.1.206|South Africa|2020-08-03	0.0002825400	Africa
Africa|hCoV-19/Gambia/NPHL-2790/2020|EPI ISL 561298|B.1.1.293|Gambia|2020	Africa|hCoV-19/South Africa/KRISP-K002672/2020|EPI ISL 535538|B.1.1.206|South Africa|2020-08-03	0.0003532099	Africa
Africa|hCoV-19/Gambia/NPHL-2825/2020|EPI ISL 561299|B.1.5.12|Gambia|2020	Africa|hCoV-19/South Africa/KRISP-K002672/2020|EPI ISL 535538|B.1.1.206|South Africa|2020-08-03	0.0004945376	Africa
Africa|hCoV-19/Gambia/NPHL-287/2020|EPI ISL 561300|B.1.1.293|Gambia|2020	Africa|hCoV-19/South Africa/KRISP-K002672/2020|EPI ISL 535538|B.1.1.206|South Africa|2020-08-03	0.0003178855	Africa
Africa|hCoV-19/Gambia/NPHL-2889/2020|EPI ISL 561301|B.1.5.12|Gambia|2020	Africa|hCoV-19/South Africa/KRISP-K002672/2020|EPI ISL 535538|B.1.1.206|South Africa|2020-08-03	0.0005360314	Africa
Africa|hCoV-19/Gambia/NPHL-2892/2020|EPI ISL 561302|B.1.5.12|Gambia|2020-09-07	Africa|hCoV-19/South Africa/KRISP-K002672/2020|EPI ISL 535538|B.1.1.206|South Africa|2020-08-03	0.0005360314	Africa
Africa|hCoV-19/Gambia/NPHL-290/2020|EPI ISL 561303|B.1.1.293|Gambia|2020	Africa|hCoV-19/South Africa/KRISP-K002672/2020|EPI ISL 535538|B.1.1.206|South Africa|2020-08-03	0.0002825430	Africa
Africa|hCoV-19/Gambia/NPHL-2909/2020|EPI ISL 561304|B.1.1.293|Gambia|2020-07-26	Africa|hCoV-19/South Africa/KRISP-K002672/2020|EPI ISL 535538|B.1.1.206|South Africa|2020-08-03	0.0003178821	Africa
Africa|hCoV-19/Gambia/NPHL-2984/2020|EPI ISL 561307|B.1.1.293|Gambia|2020	Africa|hCoV-19/South Africa/KRISP-K002672/2020|EPI ISL 535538|B.1.1.206|South Africa|2020-08-03	0.0003532260	Africa
Africa|hCoV-19/Gambia/NPHL-299/2020|EPI ISL 561308|B.1.1.293|Gambia|2020	Africa|hCoV-19/South Africa/KRISP-K002672/2020|EPI ISL 535538|B.1.1.206|South Africa|2020-08-03	0.0003178743	Africa
Africa|hCoV-19/Gambia/NPHL-3047/2020|EPI ISL 561309|B.1.5.12|Gambia|2020-07-28	Africa|hCoV-19/South Africa/KRISP-K002672/2020|EPI ISL 535538|B.1.1.206|South Africa|2020-08-03	0.0005352855	Africa
Africa|hCoV-19/Gambia/NPHL-3055/2020|EPI ISL 561310|B.1.5.12|Gambia|2020-07-17	Africa|hCoV-19/South Africa/KRISP-K002672/2020|EPI ISL 535538|B.1.1.206|South Africa|2020-08-03	0.0005299346	Africa
Africa|hCoV-19/Gambia/NPHL-3062/2020|EPI ISL 561311|B.1.5.12|Gambia|2020	Africa|hCoV-19/South Africa/KRISP-K002672/2020|EPI ISL 535538|B.1.1.206|South Africa|2020-08-03	0.0005352855	Africa
Africa|hCoV-19/Gambia/NPHL-3079/2020|EPI ISL 561312|B.1.5.12|Gambia|2020-07-27	Africa|hCoV-19/South Africa/KRISP-K002672/2020|EPI ISL 535538|B.1.1.206|South Africa|2020-08-03	0.0005360314	Africa
Africa|hCoV-19/Gambia/NPHL-3206/2020|EPI ISL 561313|B.1.1.293|Gambia|2020	Africa|hCoV-19/South Africa/KRISP-K002672/2020|EPI ISL 535538|B.1.1.206|South Africa|2020-08-03	0.0003885488	Africa
Africa|hCoV-19/Gambia/NPHL-3254/2020|EPI ISL 561315|B.1.5.12|Gambia|2020-07-28	Africa|hCoV-19/South Africa/KRISP-K002672/2020|EPI ISL 535538|B.1.1.206|South Africa|2020-08-03	0.0005306658	Africa
Africa|hCoV-19/Gambia/NPHL-3281/2020|EPI ISL 561316|B.1.1|Gambia|2020-07-28	Africa|hCoV-19/South Africa/KRISP-K002672/2020|EPI ISL 535538|B.1.1.206|South Africa|2020-08-03	0.0004398591	Africa
Africa|hCoV-19/Gambia/NPHL-483B/2020|EPI ISL 561318|B.1.1|Gambia|2020	Africa|hCoV-19/South Africa/KRISP-K002672/2020|EPI ISL 535538|B.1.1.206|South Africa|2020-08-03	0.0004398560	Africa
Africa|hCoV-19/Gambia/NPHL-704/2020|EPI ISL 561320|B.1.1.293|Gambia|2020	Africa|hCoV-19/South Africa/KRISP-K002672/2020|EPI ISL 535538|B.1.1.206|South Africa|2020-08-03	0.0005010044	Africa
Africa|hCoV-19/Gambia/NPHL-737/2020|EPI ISL 561323|B.1.1.293|Gambia|2020	Africa|hCoV-19/South Africa/KRISP-K002672/2020|EPI ISL 535538|B.1.1.206|South Africa|2020-08-03	0.0002503788	Africa
Africa|hCoV-19/Gambia/NPHL-748/2020|EPI ISL 561324|B.1.1|Gambia|2020	Africa|hCoV-19/South Africa/KRISP-K002672/2020|EPI ISL 535538|B.1.1.206|South Africa|2020-08-03	0.0003178934	Africa
Africa|hCoV-19/Gambia/NPHL-758/2020|EPI ISL 561326|B.1.1.293|Gambia|2020	Africa|hCoV-19/South Africa/KRISP-K002672/2020|EPI ISL 535538|B.1.1.206|South Africa|2020-08-03	0.0002501641	Africa
Africa|hCoV-19/Gambia/NPHL-760/2020|EPI ISL 561327|B.1.5|Gambia|2020	Africa|hCoV-19/South Africa/KRISP-K002672/2020|EPI ISL 535538|B.1.1.206|South Africa|2020-08-03	0.0001768235	Africa
Africa|hCoV-19/Gambia/NPHL-790/2020|EPI ISL 561329|B.1.5|Gambia|2020	Africa|hCoV-19/South Africa/KRISP-K002672/2020|EPI ISL 535538|B.1.1.206|South Africa|2020-08-03	0.0001416496	Africa
Africa|hCoV-19/Gambia/NPHL-923/2020|EPI ISL 561330|B.1.5.12|Gambia|2020	Africa|hCoV-19/South Africa/KRISP-K002672/2020|EPI ISL 535538|B.1.1.206|South Africa|2020-08-03	0.0004239013	Africa
Africa|hCoV-19/Gambia/NPHL-930/2020|EPI ISL 561331|B.1.5|Gambia|2020	Africa|hCoV-19/South Africa/KRISP-K002672/2020|EPI ISL 535538|B.1.1.206|South Africa|2020-08-03	0.0001770676	Africa
Africa|hCoV-19/Gambia/NPHL-941/2020|EPI ISL 561332|B.1.5.12|Gambia|2020	Africa|hCoV-19/South Africa/KRISP-K002672/2020|EPI ISL 535538|B.1.1.206|South Africa|2020-08-03	0.0004592247	Africa
Africa|hCoV-19/Gambia/NPHL-956/2020|EPI ISL 561334|B.1.5.12|Gambia|2020	Africa|hCoV-19/South Africa/KRISP-K002672/2020|EPI ISL 535538|B.1.1.206|South Africa|2020-08-03	0.0004604510	Africa
Africa|hCoV-19/Ghana/1651 S3/2020|EPI ISL 422387|A.11|Ghana|2020-03-25	Africa|hCoV-19/South Africa/KRISP-K002672/2020|EPI ISL 535538|B.1.1.206|South Africa|2020-08-03	0.0005796787	Africa
Africa|hCoV-19/Ghana/1659 S14/2020|EPI ISL 422405|B.1.220|Ghana|2020-03-25	Africa|hCoV-19/South Africa/KRISP-K002672/2020|EPI ISL 535538|B.1.1.206|South Africa|2020-08-03	0.0003274855	Africa
Africa|hCoV-19/Ghana/2230 S4/2020|EPI ISL 422390|B.40|Ghana|2020-03-25	Africa|hCoV-19/South Africa/KRISP-K002672/2020|EPI ISL 535538|B.1.1.206|South Africa|2020-08-03	0.0005360258	Africa
Africa|hCoV-19/Ghana/2333 S5/2020|EPI ISL 422394|B.1.3|Ghana|2020-03-27	Africa|hCoV-19/South Africa/KRISP-K002672/2020|EPI ISL 535538|B.1.1.206|South Africa|2020-08-03	0.0004294881	Africa
Africa|hCoV-19/Ghana/2573 S27/2020|EPI ISL 515082|A|Ghana|2020-03-29	Africa|hCoV-19/South Africa/KRISP-K002672/2020|EPI ISL 535538|B.1.1.206|South Africa|2020-08-03	0.0007067395	Africa
Africa|hCoV-19/Ghana/2666 S32/2020|EPI ISL 515083|A|Ghana|2020-03-27	Africa|hCoV-19/South Africa/KRISP-K002672/2020|EPI ISL 535538|B.1.1.206|South Africa|2020-08-03	0.0001426751	Africa
Africa|hCoV-19/Ghana/2709 S25/2020|EPI ISL 515084|B.1|Ghana|2020-03-28	Africa|hCoV-19/South Africa/KRISP-K002672/2020|EPI ISL 535538|B.1.1.206|South Africa|2020-08-03	0.0004241349	Africa
Africa|hCoV-19/Ghana/2828 S6/2020|EPI ISL 422397|A.11|Ghana|2020-03-29	Africa|hCoV-19/South Africa/KRISP-K002672/2020|EPI ISL 535538|B.1.1.206|South Africa|2020-08-03	0.0006798918	Africa
Africa|hCoV-19/Ghana/2852 S30/2020|EPI ISL 515085|B.6|Ghana|2020-03-28	Africa|hCoV-19/South Africa/KRISP-K002672/2020|EPI ISL 535538|B.1.1.206|South Africa|2020-08-03	0.0001424566	Africa
Africa|hCoV-19/Ghana/2914 S8/2020|EPI ISL 422399|B.1.1|Ghana|2020-03-30	Africa|hCoV-19/South Africa/KRISP-K002672/2020|EPI ISL 535538|B.1.1.206|South Africa|2020-08-03	0.0001797755	Africa
Africa|hCoV-19/Ghana/34927 S20/2020|EPI ISL 515086|A.11|Ghana|2020-05-23	Africa|hCoV-19/South Africa/KRISP-K002672/2020|EPI ISL 535538|B.1.1.206|South Africa|2020-08-03	0.0006028477	Africa
Africa|hCoV-19/Ghana/34928 S21/2020|EPI ISL 515087|A.11|Ghana|2020-05-23	Africa|hCoV-19/South Africa/KRISP-K002672/2020|EPI ISL 535538|B.1.1.206|South Africa|2020-08-03	0.0007117110	Africa
Africa|hCoV-19/Ghana/34980 S22/2020|EPI ISL 515088|B.1.1|Ghana|2020-05-23	Africa|hCoV-19/South Africa/KRISP-K002672/2020|EPI ISL 535538|B.1.1.206|South Africa|2020-08-03	0.0001789731	Africa
Africa|hCoV-19/Ghana/34983 S40/2020|EPI ISL 515089|B.1.1|Ghana|2020-05-23	Africa|hCoV-19/South Africa/KRISP-K002672/2020|EPI ISL 535538|B.1.1.206|South Africa|2020-08-03	0.0002495994	Africa
Africa|hCoV-19/Ghana/35012 S17/2020|EPI ISL 515090|B.1.1|Ghana|2020-05-23	Africa|hCoV-19/South Africa/KRISP-K002672/2020|EPI ISL 535538|B.1.1.206|South Africa|2020-08-03	0.0002472286	Africa
Africa|hCoV-19/Ghana/35019 S18/2020|EPI ISL 515091|B.1.1|Ghana|2020-05-23	Africa|hCoV-19/South Africa/KRISP-K002672/2020|EPI ISL 535538|B.1.1.206|South Africa|2020-08-03	0.0001427158	Africa
Africa|hCoV-19/Ghana/35183 S24/2020|EPI ISL 515092|A|Ghana|2020-05-24	Africa|hCoV-19/South Africa/KRISP-K002672/2020|EPI ISL 535538|B.1.1.206|South Africa|2020-08-03	0.0001443950	Africa
Africa|hCoV-19/Ghana/35280 S41/2020|EPI ISL 515093|A|Ghana|2020-05-24	Africa|hCoV-19/South Africa/KRISP-K002672/2020|EPI ISL 535538|B.1.1.206|South Africa|2020-08-03	0.0005762554	Africa
Africa|hCoV-19/Ghana/35394 S49/2020|EPI ISL 515094|B.1.1.307|Ghana|2020-05-24	Africa|hCoV-19/South Africa/KRISP-K002672/2020|EPI ISL 535538|B.1.1.206|South Africa|2020-08-03	0.0001787959	Africa
Africa|hCoV-19/Ghana/35466 S19/2020|EPI ISL 515095|B.1.1|Ghana|2020-05-24	Africa|hCoV-19/South Africa/KRISP-K002672/2020|EPI ISL 535538|B.1.1.206|South Africa|2020-08-03	0.0002138670	Africa
Africa|hCoV-19/Ghana/35563 S37/2020|EPI ISL 515096|A.11|Ghana|2020-05-24	Africa|hCoV-19/South Africa/KRISP-K002672/2020|EPI ISL 535538|B.1.1.206|South Africa|2020-08-03	0.0007419691	Africa
Africa|hCoV-19/Ghana/36523 S23/2020|EPI ISL 515097|A|Ghana|2020-05-27	Africa|hCoV-19/South Africa/KRISP-K002672/2020|EPI ISL 535538|B.1.1.206|South Africa|2020-08-03	0.0002841827	Africa
Africa|hCoV-19/Ghana/81216 S36/2020|EPI ISL 515098|A|Ghana|2020-05-20	Africa|hCoV-19/South Africa/KRISP-K002672/2020|EPI ISL 535538|B.1.1.206|South Africa|2020-08-03	0.0006722266	Africa
Africa|hCoV-19/Ghana/81219 S34/2020|EPI ISL 515099|B.1.1|Ghana|2020-05-20	Africa|hCoV-19/South Africa/KRISP-K002672/2020|EPI ISL 535538|B.1.1.206|South Africa|2020-08-03	0.0001426242	Africa
Africa|hCoV-19/Ghana/82879 S48/2020|EPI ISL 515100|B.1|Ghana|2020-05-20	Africa|hCoV-19/South Africa/KRISP-K002672/2020|EPI ISL 535538|B.1.1.206|South Africa|2020-08-03	0.0004593059	Africa
Africa|hCoV-19/Ghana/83637 S29/2020|EPI ISL 515101|B.1.1|Ghana|2020-05-22	Africa|hCoV-19/South Africa/KRISP-K002672/2020|EPI ISL 535538|B.1.1.206|South Africa|2020-08-03	0.0001767198	Africa
Africa|hCoV-19/Ghana/84049 S31/2020|EPI ISL 515102|B.1|Ghana|2020-05-25	Africa|hCoV-19/South Africa/KRISP-K002672/2020|EPI ISL 535538|B.1.1.206|South Africa|2020-08-03	0.0004946405	Africa
Africa|hCoV-19/Ghana/84162 S45/2020|EPI ISL 515103|A|Ghana|2020-04-25	Africa|hCoV-19/South Africa/KRISP-K002672/2020|EPI ISL 535538|B.1.1.206|South Africa|2020-08-03	0.0005402414	Africa
Africa|hCoV-19/Ghana/84182 S43/2020|EPI ISL 515104|B.1.1|Ghana|2020-05-25	Africa|hCoV-19/South Africa/KRISP-K002672/2020|EPI ISL 535538|B.1.1.206|South Africa|2020-08-03	0.0003209147	Africa
Africa|hCoV-19/Ghana/84210 S44/2020|EPI ISL 515105|A|Ghana|2020-05-24	Africa|hCoV-19/South Africa/KRISP-K002672/2020|EPI ISL 535538|B.1.1.206|South Africa|2020-08-03	0.0006386630	Africa
Africa|hCoV-19/Ghana/84218 S47/2020|EPI ISL 515106|A|Ghana|2020-05-25	Africa|hCoV-19/South Africa/KRISP-K002672/2020|EPI ISL 535538|B.1.1.206|South Africa|2020-08-03	0.0006834224	Africa
Africa|hCoV-19/Ghana/84260 S28/2020|EPI ISL 515107|A|Ghana|2020-05-25	Africa|hCoV-19/South Africa/KRISP-K002672/2020|EPI ISL 535538|B.1.1.206|South Africa|2020-08-03	0.0005337640	Africa
Africa|hCoV-19/Ghana/84279 S42/2020|EPI ISL 515108|B.1|Ghana|2020-05-25	Africa|hCoV-19/South Africa/KRISP-K002672/2020|EPI ISL 535538|B.1.1.206|South Africa|2020-08-03	0.0004963764	Africa
Africa|hCoV-19/Ghana/84301 S35/2020|EPI ISL 515109|A.11|Ghana|2020-05-24	Africa|hCoV-19/South Africa/KRISP-K002672/2020|EPI ISL 535538|B.1.1.206|South Africa|2020-08-03	0.0005467304	Africa
Africa|hCoV-19/Ghana/84430 S51/2020|EPI ISL 515110|B.1.1.307|Ghana|2020-05-25	Africa|hCoV-19/South Africa/KRISP-K002672/2020|EPI ISL 535538|B.1.1.206|South Africa|2020-08-03	0.0001766736	Africa
Africa|hCoV-19/Ghana/84438 S50/2020|EPI ISL 515111|A|Ghana|2020-05-24	Africa|hCoV-19/South Africa/KRISP-K002672/2020|EPI ISL 535538|B.1.1.206|South Africa|2020-08-03	0.0005677246	Africa
Africa|hCoV-19/Ghana/84484 S16/2020|EPI ISL 515112|B.1.1|Ghana|2020-05-25	Africa|hCoV-19/South Africa/KRISP-K002672/2020|EPI ISL 535538|B.1.1.206|South Africa|2020-08-03	0.0002160972	Africa
Africa|hCoV-19/Ghana/KATH23/2020|EPI ISL 515181|A.11|Ghana|2020-03-22	Africa|hCoV-19/South Africa/KRISP-K002672/2020|EPI ISL 535538|B.1.1.206|South Africa|2020-08-03	0.0005653096	Africa
Africa|hCoV-19/Ghana/TTH10/2020|EPI ISL 515182|A|Ghana|2020-03-27	Africa|hCoV-19/South Africa/KRISP-K002672/2020|EPI ISL 535538|B.1.1.206|South Africa|2020-08-03	0.0004945501	Africa
Africa|hCoV-19/Ghana/TTH11/2020|EPI ISL 515183|A|Ghana|2020-03-27	Africa|hCoV-19/South Africa/KRISP-K002672/2020|EPI ISL 535538|B.1.1.206|South Africa|2020-08-03	0.0004962678	Africa
Africa|hCoV-19/Ghana/TTH6/2020|EPI ISL 515248|A|Ghana|2020-03-27	Africa|hCoV-19/South Africa/KRISP-K002672/2020|EPI ISL 535538|B.1.1.206|South Africa|2020-08-03	0.0005908945	Africa
Africa|hCoV-19/Kenya/C1092/2020|EPI ISL 457849|B.1.5|Kenya|2020-04-18	Africa|hCoV-19/South Africa/KRISP-K002672/2020|EPI ISL 535538|B.1.1.206|South Africa|2020-08-03	0.0002945884	Africa
Africa|hCoV-19/Kenya/C1102/2020|EPI ISL 568708|B.1.5|Kenya|2020-04-19	Africa|hCoV-19/South Africa/KRISP-K002672/2020|EPI ISL 535538|B.1.1.206|South Africa|2020-08-03	0.0003963937	Africa
Africa|hCoV-19/Kenya/C1162/2020|EPI ISL 457850|B.1.5|Kenya|2020-04-19	Africa|hCoV-19/South Africa/KRISP-K002672/2020|EPI ISL 535538|B.1.1.206|South Africa|2020-08-03	0.0002550525	Africa
Africa|hCoV-19/Kenya/C1216/2020|EPI ISL 457854|B.1.5|Kenya|2020-04-19	Africa|hCoV-19/South Africa/KRISP-K002672/2020|EPI ISL 535538|B.1.1.206|South Africa|2020-08-03	0.0002825700	Africa
Africa|hCoV-19/Kenya/C1292/2020|EPI ISL 457856|B|Kenya|2020-04-20	Africa|hCoV-19/South Africa/KRISP-K002672/2020|EPI ISL 535538|B.1.1.206|South Africa|2020-08-03	0.0002885027	Africa
Africa|hCoV-19/Kenya/C1357/2020|EPI ISL 457858|B.1.5|Kenya|2020-04-20	Africa|hCoV-19/South Africa/KRISP-K002672/2020|EPI ISL 535538|B.1.1.206|South Africa|2020-08-03	0.0002589867	Africa
Africa|hCoV-19/Kenya/C1422/2020|EPI ISL 457861|B.1|Kenya|2020-04-20	Africa|hCoV-19/South Africa/KRISP-K002672/2020|EPI ISL 535538|B.1.1.206|South Africa|2020-08-03	0.0002974327	Africa
Africa|hCoV-19/Kenya/C1499/2020|EPI ISL 457863|B.1.5|Kenya|2020-04-20	Africa|hCoV-19/South Africa/KRISP-K002672/2020|EPI ISL 535538|B.1.1.206|South Africa|2020-08-03	0.0002884757	Africa
Africa|hCoV-19/Kenya/C1646/2020|EPI ISL 457865|B.1.5|Kenya|2020-04-21	Africa|hCoV-19/South Africa/KRISP-K002672/2020|EPI ISL 535538|B.1.1.206|South Africa|2020-08-03	0.0002621577	Africa
Africa|hCoV-19/Kenya/C1739/2020|EPI ISL 457866|B|Kenya|2020-04-22	Africa|hCoV-19/South Africa/KRISP-K002672/2020|EPI ISL 535538|B.1.1.206|South Africa|2020-08-03	0.0002965255	Africa
Africa|hCoV-19/Kenya/C1751/2020|EPI ISL 457867|B.1.5|Kenya|2020-04-22	Africa|hCoV-19/South Africa/KRISP-K002672/2020|EPI ISL 535538|B.1.1.206|South Africa|2020-08-03	0.0002472258	Africa
Africa|hCoV-19/Kenya/C21582/2020|EPI ISL 568872|B.1|Kenya|2020-06-22	Africa|hCoV-19/South Africa/KRISP-K002672/2020|EPI ISL 535538|B.1.1.206|South Africa|2020-08-03	0.0005299347	Africa
Africa|hCoV-19/Kenya/C22/2020|EPI ISL 457845|B.1.5|Kenya|2020-03-17	Africa|hCoV-19/South Africa/KRISP-K002672/2020|EPI ISL 535538|B.1.1.206|South Africa|2020-08-03	0.0002571035	Africa
Africa|hCoV-19/Kenya/C2439/2020|EPI ISL 457877|B.1.5|Kenya|2020-04-24	Africa|hCoV-19/South Africa/KRISP-K002672/2020|EPI ISL 535538|B.1.1.206|South Africa|2020-08-03	0.0003212753	Africa
Africa|hCoV-19/Kenya/C2449/2020|EPI ISL 457878|B.1.5|Kenya|2020-04-24	Africa|hCoV-19/South Africa/KRISP-K002672/2020|EPI ISL 535538|B.1.1.206|South Africa|2020-08-03	0.0003222913	Africa
Africa|hCoV-19/Kenya/C2469/2020|EPI ISL 457879|B.1.5|Kenya|2020-04-24	Africa|hCoV-19/South Africa/KRISP-K002672/2020|EPI ISL 535538|B.1.1.206|South Africa|2020-08-03	0.0002510828	Africa
Africa|hCoV-19/Kenya/C253/2020|EPI ISL 457868|B.1|Kenya|2020-04-03	Africa|hCoV-19/South Africa/KRISP-K002672/2020|EPI ISL 535538|B.1.1.206|South Africa|2020-08-03	0.0002825630	Africa
Africa|hCoV-19/Kenya/C256/2020|EPI ISL 568697|B.1.5|Kenya|2020-04-04	Africa|hCoV-19/South Africa/KRISP-K002672/2020|EPI ISL 535538|B.1.1.206|South Africa|2020-08-03	0.0003309251	Africa
Africa|hCoV-19/Kenya/C2582/2020|EPI ISL 457883|B.1.5|Kenya|2020-04-25	Africa|hCoV-19/South Africa/KRISP-K002672/2020|EPI ISL 535538|B.1.1.206|South Africa|2020-08-03	0.0003277242	Africa
Africa|hCoV-19/Kenya/C2685/2020|EPI ISL 457884|B.1.5|Kenya|2020-04-25	Africa|hCoV-19/South Africa/KRISP-K002672/2020|EPI ISL 535538|B.1.1.206|South Africa|2020-08-03	0.0002830927	Africa
Africa|hCoV-19/Kenya/C2777/2020|EPI ISL 457887|B.1|Kenya|2020-04-26	Africa|hCoV-19/South Africa/KRISP-K002672/2020|EPI ISL 535538|B.1.1.206|South Africa|2020-08-03	0.0002621482	Africa
Africa|hCoV-19/Kenya/C2826/2020|EPI ISL 457891|B.1.5|Kenya|2020-04-27	Africa|hCoV-19/South Africa/KRISP-K002672/2020|EPI ISL 535538|B.1.1.206|South Africa|2020-08-03	0.0002498464	Africa
Africa|hCoV-19/Kenya/C2847/2020|EPI ISL 457892|B.1.5|Kenya|2020-04-27	Africa|hCoV-19/South Africa/KRISP-K002672/2020|EPI ISL 535538|B.1.1.206|South Africa|2020-08-03	0.0002590154	Africa
Africa|hCoV-19/Kenya/C293/2020|EPI ISL 457871|A|Kenya|2020-04-04	Africa|hCoV-19/South Africa/KRISP-K002672/2020|EPI ISL 535538|B.1.1.206|South Africa|2020-08-03	0.0005817852	Africa
Africa|hCoV-19/Kenya/C310/2020|EPI ISL 457874|B.4|Kenya|2020-04-04	Africa|hCoV-19/South Africa/KRISP-K002672/2020|EPI ISL 535538|B.1.1.206|South Africa|2020-08-03	0.0007149053	Africa
Africa|hCoV-19/Kenya/C3129/2020|EPI ISL 457897|B.1.5|Kenya|2020-04-28	Africa|hCoV-19/South Africa/KRISP-K002672/2020|EPI ISL 535538|B.1.1.206|South Africa|2020-08-03	0.0002841320	Africa
Africa|hCoV-19/Kenya/C314/2020|EPI ISL 457875|A|Kenya|2020-04-04	Africa|hCoV-19/South Africa/KRISP-K002672/2020|EPI ISL 535538|B.1.1.206|South Africa|2020-08-03	0.0006006051	Africa
Africa|hCoV-19/Kenya/C316/2020|EPI ISL 457876|B.4|Kenya|2020-04-04	Africa|hCoV-19/South Africa/KRISP-K002672/2020|EPI ISL 535538|B.1.1.206|South Africa|2020-08-03	0.0007219833	Africa
Africa|hCoV-19/Kenya/C3194/2020|EPI ISL 457901|B.1.5|Kenya|2020-04-28	Africa|hCoV-19/South Africa/KRISP-K002672/2020|EPI ISL 535538|B.1.1.206|South Africa|2020-08-03	0.0003277156	Africa
Africa|hCoV-19/Kenya/C3205/2020|EPI ISL 457902|B.1.5|Kenya|2020-04-28	Africa|hCoV-19/South Africa/KRISP-K002672/2020|EPI ISL 535538|B.1.1.206|South Africa|2020-08-03	0.0002526413	Africa
Africa|hCoV-19/Kenya/C3208/2020|EPI ISL 457903|B.1.5|Kenya|2020-04-28	Africa|hCoV-19/South Africa/KRISP-K002672/2020|EPI ISL 535538|B.1.1.206|South Africa|2020-08-03	0.0002582989	Africa
Africa|hCoV-19/Kenya/C3381/2020|EPI ISL 568714|B.1.5|Kenya|2020-04-30	Africa|hCoV-19/South Africa/KRISP-K002672/2020|EPI ISL 535538|B.1.1.206|South Africa|2020-08-03	0.0002855449	Africa
Africa|hCoV-19/Kenya/C3427/2020|EPI ISL 457906|B.1.5|Kenya|2020-04-29	Africa|hCoV-19/South Africa/KRISP-K002672/2020|EPI ISL 535538|B.1.1.206|South Africa|2020-08-03	0.0003209308	Africa
Africa|hCoV-19/Kenya/C3457/2020|EPI ISL 568715|B.1|Kenya|2020-04-30	Africa|hCoV-19/South Africa/KRISP-K002672/2020|EPI ISL 535538|B.1.1.206|South Africa|2020-08-03	0.0003644416	Africa
Africa|hCoV-19/Kenya/C3739/2020|EPI ISL 568717|B.1.5|Kenya|2020-05-04	Africa|hCoV-19/South Africa/KRISP-K002672/2020|EPI ISL 535538|B.1.1.206|South Africa|2020-08-03	0.0002498463	Africa
Africa|hCoV-19/Kenya/C389/2020|EPI ISL 568698|B.1.5|Kenya|2020-04-07	Africa|hCoV-19/South Africa/KRISP-K002672/2020|EPI ISL 535538|B.1.1.206|South Africa|2020-08-03	0.0002521772	Africa
Africa|hCoV-19/Kenya/C3980/2020|EPI ISL 568719|B.1|Kenya|2020-05-05	Africa|hCoV-19/South Africa/KRISP-K002672/2020|EPI ISL 535538|B.1.1.206|South Africa|2020-08-03	0.0002876152	Africa
Africa|hCoV-19/Kenya/C4083/2020|EPI ISL 568721|B.1.5|Kenya|2020-05-05	Africa|hCoV-19/South Africa/KRISP-K002672/2020|EPI ISL 535538|B.1.1.206|South Africa|2020-08-03	0.0003325345	Africa
Africa|hCoV-19/Kenya/C4195/2020|EPI ISL 568723|B.1.5|Kenya|2020-06-05	Africa|hCoV-19/South Africa/KRISP-K002672/2020|EPI ISL 535538|B.1.1.206|South Africa|2020-08-03	0.0002498555	Africa
Africa|hCoV-19/Kenya/C4199/2020|EPI ISL 568724|B.1.5|Kenya|2020-05-06	Africa|hCoV-19/South Africa/KRISP-K002672/2020|EPI ISL 535538|B.1.1.206|South Africa|2020-08-03	0.0003246544	Africa
Africa|hCoV-19/Kenya/C4214/2020|EPI ISL 568725|B.1|Kenya|2020-06-05	Africa|hCoV-19/South Africa/KRISP-K002672/2020|EPI ISL 535538|B.1.1.206|South Africa|2020-08-03	0.0002825500	Africa
Africa|hCoV-19/Kenya/C4419/2020|EPI ISL 568727|B.1|Kenya|2020-05-07	Africa|hCoV-19/South Africa/KRISP-K002672/2020|EPI ISL 535538|B.1.1.206|South Africa|2020-08-03	0.0003535608	Africa
Africa|hCoV-19/Kenya/C4420/2020|EPI ISL 568728|B.1.5|Kenya|2020-05-07	Africa|hCoV-19/South Africa/KRISP-K002672/2020|EPI ISL 535538|B.1.1.206|South Africa|2020-08-03	0.0003277992	Africa
Africa|hCoV-19/Kenya/C4585/2020|EPI ISL 568730|B.1.5|Kenya|2020-05-08	Africa|hCoV-19/South Africa/KRISP-K002672/2020|EPI ISL 535538|B.1.1.206|South Africa|2020-08-03	0.0002855579	Africa
Africa|hCoV-19/Kenya/C460/2020|EPI ISL 457910|B.1.5|Kenya|2020-04-08	Africa|hCoV-19/South Africa/KRISP-K002672/2020|EPI ISL 535538|B.1.1.206|South Africa|2020-08-03	0.0002544036	Africa
Africa|hCoV-19/Kenya/C4691/2020|EPI ISL 568733|B.1.5|Kenya|2020-05-09	Africa|hCoV-19/South Africa/KRISP-K002672/2020|EPI ISL 535538|B.1.1.206|South Africa|2020-08-03	0.0002534550	Africa
Africa|hCoV-19/Kenya/C4710/2020|EPI ISL 568735|B.1.5|Kenya|2020-05-08	Africa|hCoV-19/South Africa/KRISP-K002672/2020|EPI ISL 535538|B.1.1.206|South Africa|2020-08-03	0.0003532310	Africa
Africa|hCoV-19/Kenya/C4717/2020|EPI ISL 568737|B.1.5|Kenya|2020-05-08	Africa|hCoV-19/South Africa/KRISP-K002672/2020|EPI ISL 535538|B.1.1.206|South Africa|2020-08-03	0.0002991561	Africa
Africa|hCoV-19/Kenya/C4872/2020|EPI ISL 568741|B.1.5|Kenya|2020-05-08	Africa|hCoV-19/South Africa/KRISP-K002672/2020|EPI ISL 535538|B.1.1.206|South Africa|2020-08-03	0.0002858946	Africa
Africa|hCoV-19/Kenya/C4895/2020|EPI ISL 568742|B.1.5|Kenya|2020-05-08	Africa|hCoV-19/South Africa/KRISP-K002672/2020|EPI ISL 535538|B.1.1.206|South Africa|2020-08-03	0.0003608133	Africa
Africa|hCoV-19/Kenya/C5008/2020|EPI ISL 568744|B.1|Kenya|2020-05-08	Africa|hCoV-19/South Africa/KRISP-K002672/2020|EPI ISL 535538|B.1.1.206|South Africa|2020-08-03	0.0002946508	Africa
Africa|hCoV-19/Kenya/C5011/2020|EPI ISL 568745|B.1.5|Kenya|2020-05-08	Africa|hCoV-19/South Africa/KRISP-K002672/2020|EPI ISL 535538|B.1.1.206|South Africa|2020-08-03	0.0003246194	Africa
Africa|hCoV-19/Kenya/C5119/2020|EPI ISL 568750|B.1|Kenya|2020-05-09	Africa|hCoV-19/South Africa/KRISP-K002672/2020|EPI ISL 535538|B.1.1.206|South Africa|2020-08-03	0.0002855784	Africa
Africa|hCoV-19/Kenya/C5177/2020|EPI ISL 568752|B.1.5|Kenya|2020-05-09	Africa|hCoV-19/South Africa/KRISP-K002672/2020|EPI ISL 535538|B.1.1.206|South Africa|2020-08-03	0.0002886035	Africa
Africa|hCoV-19/Kenya/C5178/2020|EPI ISL 568753|B.1.5|Kenya|2020-05-09	Africa|hCoV-19/South Africa/KRISP-K002672/2020|EPI ISL 535538|B.1.1.206|South Africa|2020-08-03	0.0002975542	Africa
Africa|hCoV-19/Kenya/C5246/2020|EPI ISL 568754|B.1.5|Kenya|2020-05-09	Africa|hCoV-19/South Africa/KRISP-K002672/2020|EPI ISL 535538|B.1.1.206|South Africa|2020-08-03	0.0002858884	Africa
Africa|hCoV-19/Kenya/C5288/2020|EPI ISL 568755|B.1.5|Kenya|2020-05-10	Africa|hCoV-19/South Africa/KRISP-K002672/2020|EPI ISL 535538|B.1.1.206|South Africa|2020-08-03	0.0003282069	Africa
Africa|hCoV-19/Kenya/C5289/2020|EPI ISL 568756|B.1.5|Kenya|2020-05-10	Africa|hCoV-19/South Africa/KRISP-K002672/2020|EPI ISL 535538|B.1.1.206|South Africa|2020-08-03	0.0002603541	Africa
Africa|hCoV-19/Kenya/C5328/2020|EPI ISL 568760|B.1.5|Kenya|2020-05-10	Africa|hCoV-19/South Africa/KRISP-K002672/2020|EPI ISL 535538|B.1.1.206|South Africa|2020-08-03	0.0002886585	Africa
Africa|hCoV-19/Kenya/C5335/2020|EPI ISL 568762|B.1.5|Kenya|2020-05-10	Africa|hCoV-19/South Africa/KRISP-K002672/2020|EPI ISL 535538|B.1.1.206|South Africa|2020-08-03	0.0002889192	Africa
Africa|hCoV-19/Kenya/C5384/2020|EPI ISL 568764|B.1.5|Kenya|2020-05-10	Africa|hCoV-19/South Africa/KRISP-K002672/2020|EPI ISL 535538|B.1.1.206|South Africa|2020-08-03	0.0003532185	Africa
Africa|hCoV-19/Kenya/C54/2020|EPI ISL 457847|B.1|Kenya|2020-03-24	Africa|hCoV-19/South Africa/KRISP-K002672/2020|EPI ISL 535538|B.1.1.206|South Africa|2020-08-03	0.0003215775	Africa
Africa|hCoV-19/Kenya/C544/2020|EPI ISL 457911|B.1.5|Kenya|2020-04-10	Africa|hCoV-19/South Africa/KRISP-K002672/2020|EPI ISL 535538|B.1.1.206|South Africa|2020-08-03	0.0002544129	Africa
Africa|hCoV-19/Kenya/C5442/2020|EPI ISL 568767|B.1.5|Kenya|2020-05-10	Africa|hCoV-19/South Africa/KRISP-K002672/2020|EPI ISL 535538|B.1.1.206|South Africa|2020-08-03	0.0003212756	Africa
Africa|hCoV-19/Kenya/C569/2020|EPI ISL 568700|B.1|Kenya|2020-04-12	Africa|hCoV-19/South Africa/KRISP-K002672/2020|EPI ISL 535538|B.1.1.206|South Africa|2020-08-03	0.0002944880	Africa
Africa|hCoV-19/Kenya/C5695/2020|EPI ISL 568770|B.1.5|Kenya|2020-05-11	Africa|hCoV-19/South Africa/KRISP-K002672/2020|EPI ISL 535538|B.1.1.206|South Africa|2020-08-03	0.0003569882	Africa
Africa|hCoV-19/Kenya/C5701/2020|EPI ISL 568772|B.1|Kenya|2020-05-11	Africa|hCoV-19/South Africa/KRISP-K002672/2020|EPI ISL 535538|B.1.1.206|South Africa|2020-08-03	0.0002855651	Africa
Africa|hCoV-19/Kenya/C571/2020|EPI ISL 568702|A|Kenya|2020-04-12	Africa|hCoV-19/South Africa/KRISP-K002672/2020|EPI ISL 535538|B.1.1.206|South Africa|2020-08-03	0.0006006056	Africa
Africa|hCoV-19/Kenya/C5767/2020|EPI ISL 568773|B.1.5|Kenya|2020-05-11	Africa|hCoV-19/South Africa/KRISP-K002672/2020|EPI ISL 535538|B.1.1.206|South Africa|2020-08-03	0.0004049479	Africa
Africa|hCoV-19/Kenya/C5811/2020|EPI ISL 568775|B.1.5|Kenya|2020-05-11	Africa|hCoV-19/South Africa/KRISP-K002672/2020|EPI ISL 535538|B.1.1.206|South Africa|2020-08-03	0.0002855651	Africa
Africa|hCoV-19/Kenya/C5813/2020|EPI ISL 568776|B.1|Kenya|2020-05-11	Africa|hCoV-19/South Africa/KRISP-K002672/2020|EPI ISL 535538|B.1.1.206|South Africa|2020-08-03	0.0002886035	Africa
Africa|hCoV-19/Kenya/C5835/2020|EPI ISL 568777|B.1.5|Kenya|2020-05-12	Africa|hCoV-19/South Africa/KRISP-K002672/2020|EPI ISL 535538|B.1.1.206|South Africa|2020-08-03	0.0003216616	Africa
Africa|hCoV-19/Kenya/C587/2020|EPI ISL 457912|B.1.5|Kenya|2020-04-11	Africa|hCoV-19/South Africa/KRISP-K002672/2020|EPI ISL 535538|B.1.1.206|South Africa|2020-08-03	0.0002915301	Africa
Africa|hCoV-19/Kenya/C589/2020|EPI ISL 457913|B.1.5|Kenya|2020-04-11	Africa|hCoV-19/South Africa/KRISP-K002672/2020|EPI ISL 535538|B.1.1.206|South Africa|2020-08-03	0.0002521951	Africa
Africa|hCoV-19/Kenya/C5902/2020|EPI ISL 568779|B.1.5|Kenya|2020-05-12	Africa|hCoV-19/South Africa/KRISP-K002672/2020|EPI ISL 535538|B.1.1.206|South Africa|2020-08-03	0.0002916333	Africa
Africa|hCoV-19/Kenya/C5911/2020|EPI ISL 568780|B.1.5|Kenya|2020-05-12	Africa|hCoV-19/South Africa/KRISP-K002672/2020|EPI ISL 535538|B.1.1.206|South Africa|2020-08-03	0.0002915555	Africa
Africa|hCoV-19/Kenya/C5914/2020|EPI ISL 568782|B.1.5|Kenya|2020-05-12	Africa|hCoV-19/South Africa/KRISP-K002672/2020|EPI ISL 535538|B.1.1.206|South Africa|2020-08-03	0.0003215971	Africa
Africa|hCoV-19/Kenya/C6186/2020|EPI ISL 568787|B.1.5|Kenya|2020-05-13	Africa|hCoV-19/South Africa/KRISP-K002672/2020|EPI ISL 535538|B.1.1.206|South Africa|2020-08-03	0.0003608311	Africa
Africa|hCoV-19/Kenya/C6255/2020|EPI ISL 568790|B.1.1.33|Kenya|2020-05-13	Africa|hCoV-19/South Africa/KRISP-K002672/2020|EPI ISL 535538|B.1.1.206|South Africa|2020-08-03	0.0003572126	Africa
Africa|hCoV-19/Kenya/C6298/2020|EPI ISL 568792|B.1|Kenya|2020-05-13	Africa|hCoV-19/South Africa/KRISP-K002672/2020|EPI ISL 535538|B.1.1.206|South Africa|2020-08-03	0.0002944305	Africa
Africa|hCoV-19/Kenya/C6369/2020|EPI ISL 568794|B.1|Kenya|2020-05-14	Africa|hCoV-19/South Africa/KRISP-K002672/2020|EPI ISL 535538|B.1.1.206|South Africa|2020-08-03	0.0003675309	Africa
Africa|hCoV-19/Kenya/C6380/2020|EPI ISL 568798|B.1.5|Kenya|2020-05-15	Africa|hCoV-19/South Africa/KRISP-K002672/2020|EPI ISL 535538|B.1.1.206|South Africa|2020-08-03	0.0002578611	Africa
Africa|hCoV-19/Kenya/C6384/2020|EPI ISL 568799|B.1|Kenya|2020-05-14	Africa|hCoV-19/South Africa/KRISP-K002672/2020|EPI ISL 535538|B.1.1.206|South Africa|2020-08-03	0.0002884922	Africa
Africa|hCoV-19/Kenya/C639/2020|EPI ISL 568703|B|Kenya|2020-04-14	Africa|hCoV-19/South Africa/KRISP-K002672/2020|EPI ISL 535538|B.1.1.206|South Africa|2020-08-03	0.0003635405	Africa
Africa|hCoV-19/Kenya/C6518/2020|EPI ISL 568803|B.1.5|Kenya|2020-05-14	Africa|hCoV-19/South Africa/KRISP-K002672/2020|EPI ISL 535538|B.1.1.206|South Africa|2020-08-03	0.0003681937	Africa
Africa|hCoV-19/Kenya/C6524/2020|EPI ISL 568805|A|Kenya|2020-05-14	Africa|hCoV-19/South Africa/KRISP-K002672/2020|EPI ISL 535538|B.1.1.206|South Africa|2020-08-03	0.0006172927	Africa
Africa|hCoV-19/Kenya/C656/2020|EPI ISL 457915|B.1.5|Kenya|2020-04-13	Africa|hCoV-19/South Africa/KRISP-K002672/2020|EPI ISL 535538|B.1.1.206|South Africa|2020-08-03	0.0002825701	Africa
Africa|hCoV-19/Kenya/C6564/2020|EPI ISL 568806|B.1.5|Kenya|2020-05-14	Africa|hCoV-19/South Africa/KRISP-K002672/2020|EPI ISL 535538|B.1.1.206|South Africa|2020-08-03	0.0003717975	Africa
Africa|hCoV-19/Kenya/C6878/2020|EPI ISL 568813|B.1.1|Kenya|2020-05-15	Africa|hCoV-19/South Africa/KRISP-K002672/2020|EPI ISL 535538|B.1.1.206|South Africa|2020-08-03	0.0001502742	Africa
Africa|hCoV-19/Kenya/C6914/2020|EPI ISL 568817|B.1|Kenya|2020-05-15	Africa|hCoV-19/South Africa/KRISP-K002672/2020|EPI ISL 535538|B.1.1.206|South Africa|2020-08-03	0.0004046350	Africa
Africa|hCoV-19/Kenya/C7081/2020|EPI ISL 568824|B.1.5|Kenya|2020-05-16	Africa|hCoV-19/South Africa/KRISP-K002672/2020|EPI ISL 535538|B.1.1.206|South Africa|2020-08-03	0.0003003837	Africa
Africa|hCoV-19/Kenya/C713/2020|EPI ISL 457920|B.1.5|Kenya|2020-04-14	Africa|hCoV-19/South Africa/KRISP-K002672/2020|EPI ISL 535538|B.1.1.206|South Africa|2020-08-03	0.0002825629	Africa
Africa|hCoV-19/Kenya/C7579/2020|EPI ISL 568842|A|Kenya|2020-05-16	Africa|hCoV-19/South Africa/KRISP-K002672/2020|EPI ISL 535538|B.1.1.206|South Africa|2020-08-03	0.0006190323	Africa
Africa|hCoV-19/Kenya/C7605/2020|EPI ISL 568847|A|Kenya|2020-05-16	Africa|hCoV-19/South Africa/KRISP-K002672/2020|EPI ISL 535538|B.1.1.206|South Africa|2020-08-03	0.0006067351	Africa
Africa|hCoV-19/Kenya/C787/2020|EPI ISL 457921|B.1.5|Kenya|2020-04-15	Africa|hCoV-19/South Africa/KRISP-K002672/2020|EPI ISL 535538|B.1.1.206|South Africa|2020-08-03	0.0002472259	Africa
Africa|hCoV-19/Kenya/C7949/2020|EPI ISL 568852|B.1|Kenya|2020-05-18	Africa|hCoV-19/South Africa/KRISP-K002672/2020|EPI ISL 535538|B.1.1.206|South Africa|2020-08-03	0.0004032641	Africa
Africa|hCoV-19/Kenya/C815/2020|EPI ISL 568706|B.1|Kenya|2020-04-16	Africa|hCoV-19/South Africa/KRISP-K002672/2020|EPI ISL 535538|B.1.1.206|South Africa|2020-08-03	0.0003310529	Africa
Africa|hCoV-19/Kenya/C8240/2020|EPI ISL 568855|B.1.5|Kenya|2020-05-19	Africa|hCoV-19/South Africa/KRISP-K002672/2020|EPI ISL 535538|B.1.1.206|South Africa|2020-08-03	0.0003313462	Africa
Africa|hCoV-19/Kenya/C926/2020|EPI ISL 457928|B.1.5|Kenya|2020-04-17	Africa|hCoV-19/South Africa/KRISP-K002672/2020|EPI ISL 535538|B.1.1.206|South Africa|2020-08-03	0.0002843098	Africa
Africa|hCoV-19/Kenya/D5/2020|EPI ISL 457999|B.1|Kenya|2020-05-22	Africa|hCoV-19/South Africa/KRISP-K002672/2020|EPI ISL 535538|B.1.1.206|South Africa|2020-08-03	0.0005388226	Africa
Africa|hCoV-19/Kenya/D6/2020|EPI ISL 458000|B.40|Kenya|2020-03-17	Africa|hCoV-19/South Africa/KRISP-K002672/2020|EPI ISL 535538|B.1.1.206|South Africa|2020-08-03	0.0006366592	Africa
Africa|hCoV-19/Kenya/NIC 059/2020|EPI ISL 457827|B.40|Kenya|2020-03	Africa|hCoV-19/South Africa/KRISP-K002672/2020|EPI ISL 535538|B.1.1.206|South Africa|2020-08-03	0.0006068998	Africa
Africa|hCoV-19/Kenya/NIC 084/2020|EPI ISL 457828|B|Kenya|2020-03	Africa|hCoV-19/South Africa/KRISP-K002672/2020|EPI ISL 535538|B.1.1.206|South Africa|2020-08-03	0.0005652759	Africa
Africa|hCoV-19/Kenya/NIC 087/2020|EPI ISL 457829|B.1.1.20|Kenya|2020-03	Africa|hCoV-19/South Africa/KRISP-K002672/2020|EPI ISL 535538|B.1.1.206|South Africa|2020-08-03	0.0001768091	Africa
Africa|hCoV-19/Kenya/NIC 089/2020|EPI ISL 457830|B.1.1.20|Kenya|2020-03	Africa|hCoV-19/South Africa/KRISP-K002672/2020|EPI ISL 535538|B.1.1.206|South Africa|2020-08-03	0.0001827535	Africa
Africa|hCoV-19/Kenya/NIC 168/2020|EPI ISL 457832|B.1.255|Kenya|2020-03	Africa|hCoV-19/South Africa/KRISP-K002672/2020|EPI ISL 535538|B.1.1.206|South Africa|2020-08-03	0.0003243385	Africa
Africa|hCoV-19/Kenya/NIC 187/2020|EPI ISL 457833|B.1.5|Kenya|2020-03-20	Africa|hCoV-19/South Africa/KRISP-K002672/2020|EPI ISL 535538|B.1.1.206|South Africa|2020-08-03	0.0003178833	Africa
Africa|hCoV-19/Kenya/NIC 196/2020|EPI ISL 457834|B.1.1|Kenya|2020-03-21	Africa|hCoV-19/South Africa/KRISP-K002672/2020|EPI ISL 535538|B.1.1.206|South Africa|2020-08-03	0.0001457522	Africa
Africa|hCoV-19/Kenya/NIC 248/2020|EPI ISL 457836|B.40|Kenya|2020-03-23	Africa|hCoV-19/South Africa/KRISP-K002672/2020|EPI ISL 535538|B.1.1.206|South Africa|2020-08-03	0.0005361274	Africa
Africa|hCoV-19/Kenya/NIC 266/2020|EPI ISL 457838|B.6|Kenya|2020-03-24	Africa|hCoV-19/South Africa/KRISP-K002672/2020|EPI ISL 535538|B.1.1.206|South Africa|2020-08-03	0.0006432241	Africa
Africa|hCoV-19/Kenya/NIC 492/2020|EPI ISL 457840|B.1.5|Kenya|2020-03	Africa|hCoV-19/South Africa/KRISP-K002672/2020|EPI ISL 535538|B.1.1.206|South Africa|2020-08-03	0.0002531893	Africa
Africa|hCoV-19/Kenya/NIC 512/2020|EPI ISL 457841|B.1.5|Kenya|2020-03	Africa|hCoV-19/South Africa/KRISP-K002672/2020|EPI ISL 535538|B.1.1.206|South Africa|2020-08-03	0.0002529880	Africa
Africa|hCoV-19/Kenya/NIC 569/2020|EPI ISL 457843|B.1.1|Kenya|2020-03-29	Africa|hCoV-19/South Africa/KRISP-K002672/2020|EPI ISL 535538|B.1.1.206|South Africa|2020-08-03	0.0001765719	Africa
Africa|hCoV-19/Kenya/NIC 593/2020|EPI ISL 457844|B.1.1.316|Kenya|2020-03-29	Africa|hCoV-19/South Africa/KRISP-K002672/2020|EPI ISL 535538|B.1.1.206|South Africa|2020-08-03	0.0001804586	Africa
Africa|hCoV-19/Kenya/S052/2020|EPI ISL 457932|B.4|Kenya|2020-03-14	Africa|hCoV-19/South Africa/KRISP-K002672/2020|EPI ISL 535538|B.1.1.206|South Africa|2020-08-03	0.0007583814	Africa
Africa|hCoV-19/Kenya/S109/2020|EPI ISL 457933|B.4|Kenya|2020-03-23	Africa|hCoV-19/South Africa/KRISP-K002672/2020|EPI ISL 535538|B.1.1.206|South Africa|2020-08-03	0.0007231239	Africa
Africa|hCoV-19/Kenya/S299/2020|EPI ISL 457934|B.1.1.1|Kenya|2020-03-29	Africa|hCoV-19/South Africa/KRISP-K002672/2020|EPI ISL 535538|B.1.1.206|South Africa|2020-08-03	0.0003241482	Africa
Africa|hCoV-19/Madagascar/IP-01650/2020|EPI ISL 508862|B.1|Madagascar|2020-03-20	Africa|hCoV-19/South Africa/KRISP-K002672/2020|EPI ISL 535538|B.1.1.206|South Africa|2020-08-03	0.0003532187	Africa
Africa|hCoV-19/Madagascar/IP-01861/2020|EPI ISL 508863|B.1|Madagascar|2020-03-22	Africa|hCoV-19/South Africa/KRISP-K002672/2020|EPI ISL 535538|B.1.1.206|South Africa|2020-08-03	0.0003532186	Africa
Africa|hCoV-19/Mali/M002593/2020|EPI ISL 487446|A|Mali|2020-04-06	Africa|hCoV-19/South Africa/KRISP-K002672/2020|EPI ISL 535538|B.1.1.206|South Africa|2020-08-03	0.0006005908	Africa
Africa|hCoV-19/Mali/M002615/2020|EPI ISL 487447|A|Mali|2020-04-06	Africa|hCoV-19/South Africa/KRISP-K002672/2020|EPI ISL 535538|B.1.1.206|South Africa|2020-08-03	0.0005299425	Africa
Africa|hCoV-19/Mali/M002616/2020|EPI ISL 487448|A|Mali|2020-04-06	Africa|hCoV-19/South Africa/KRISP-K002672/2020|EPI ISL 535538|B.1.1.206|South Africa|2020-08-03	0.0005298864	Africa
Africa|hCoV-19/Mali/M002618/2020|EPI ISL 487449|A|Mali|2020-04-06	Africa|hCoV-19/South Africa/KRISP-K002672/2020|EPI ISL 535538|B.1.1.206|South Africa|2020-08-03	0.0006005932	Africa
Africa|hCoV-19/Mali/M002644/2020|EPI ISL 487450|A|Mali|2020-04-08	Africa|hCoV-19/South Africa/KRISP-K002672/2020|EPI ISL 535538|B.1.1.206|South Africa|2020-08-03	0.0006006080	Africa
Africa|hCoV-19/Mali/M002659/2020|EPI ISL 487451|A|Mali|2020-04-09	Africa|hCoV-19/South Africa/KRISP-K002672/2020|EPI ISL 535538|B.1.1.206|South Africa|2020-08-03	0.0005652500	Africa
Africa|hCoV-19/Mali/M002663/2020|EPI ISL 487452|A|Mali|2020-04-09	Africa|hCoV-19/South Africa/KRISP-K002672/2020|EPI ISL 535538|B.1.1.206|South Africa|2020-08-03	0.0006359040	Africa
Africa|hCoV-19/Mali/M002667/2020|EPI ISL 487453|B.1|Mali|2020-04-10	Africa|hCoV-19/South Africa/KRISP-K002672/2020|EPI ISL 535538|B.1.1.206|South Africa|2020-08-03	0.0003532186	Africa
Africa|hCoV-19/Mali/M002672/2020|EPI ISL 487454|B|Mali|2020-04-10	Africa|hCoV-19/South Africa/KRISP-K002672/2020|EPI ISL 535538|B.1.1.206|South Africa|2020-08-03	0.0004947073	Africa
Africa|hCoV-19/Mali/M002673/2020|EPI ISL 487455|B.1|Mali|2020-04-10	Africa|hCoV-19/South Africa/KRISP-K002672/2020|EPI ISL 535538|B.1.1.206|South Africa|2020-08-03	0.0003532112	Africa
Africa|hCoV-19/Mali/M002675/2020|EPI ISL 487456|A|Mali|2020-04-10	Africa|hCoV-19/South Africa/KRISP-K002672/2020|EPI ISL 535538|B.1.1.206|South Africa|2020-08-03	0.0005652500	Africa
Africa|hCoV-19/Mali/M002698/2020|EPI ISL 487457|A|Mali|2020-04-12	Africa|hCoV-19/South Africa/KRISP-K002672/2020|EPI ISL 535538|B.1.1.206|South Africa|2020-08-03	0.0005298863	Africa
Africa|hCoV-19/Mali/M002700/2020|EPI ISL 487458|B.1|Mali|2020-04-12	Africa|hCoV-19/South Africa/KRISP-K002672/2020|EPI ISL 535538|B.1.1.206|South Africa|2020-08-03	0.0004966478	Africa
Africa|hCoV-19/Mali/M002703/2020|EPI ISL 487459|B.1|Mali|2020-04-12	Africa|hCoV-19/South Africa/KRISP-K002672/2020|EPI ISL 535538|B.1.1.206|South Africa|2020-08-03	0.0004238714	Africa
Africa|hCoV-19/Mali/M002704/2020|EPI ISL 487460|A|Mali|2020-04-12	Africa|hCoV-19/South Africa/KRISP-K002672/2020|EPI ISL 535538|B.1.1.206|South Africa|2020-08-03	0.0004945501	Africa
Africa|hCoV-19/Mali/M002707/2020|EPI ISL 487461|A|Mali|2020-04-12	Africa|hCoV-19/South Africa/KRISP-K002672/2020|EPI ISL 535538|B.1.1.206|South Africa|2020-08-03	0.0006713078	Africa
Africa|hCoV-19/Mali/M002758/2020|EPI ISL 487462|B.1|Mali|2020-04-13	Africa|hCoV-19/South Africa/KRISP-K002672/2020|EPI ISL 535538|B.1.1.206|South Africa|2020-08-03	0.0004239103	Africa
Africa|hCoV-19/Mali/M002823/2020|EPI ISL 487463|A|Mali|2020-04-14	Africa|hCoV-19/South Africa/KRISP-K002672/2020|EPI ISL 535538|B.1.1.206|South Africa|2020-08-03	0.0006359332	Africa
Africa|hCoV-19/Mali/M002824/2020|EPI ISL 487464|B.1.3|Mali|2020-04-14	Africa|hCoV-19/South Africa/KRISP-K002672/2020|EPI ISL 535538|B.1.1.206|South Africa|2020-08-03	0.0004592344	Africa
Africa|hCoV-19/Mali/M002826/2020|EPI ISL 487465|A|Mali|2020-04-14	Africa|hCoV-19/South Africa/KRISP-K002672/2020|EPI ISL 535538|B.1.1.206|South Africa|2020-08-03	0.0005299106	Africa
Africa|hCoV-19/Mali/M002830/2020|EPI ISL 487466|B.1.275|Mali|2020-04-14	Africa|hCoV-19/South Africa/KRISP-K002672/2020|EPI ISL 535538|B.1.1.206|South Africa|2020-08-03	0.0003885665	Africa
Africa|hCoV-19/Morocco/15N/2020|EPI ISL 458150|B.1.1|Morocco|2020-05-15	Africa|hCoV-19/South Africa/KRISP-K002672/2020|EPI ISL 535538|B.1.1.206|South Africa|2020-08-03	0.0004598077	Africa
Africa|hCoV-19/Morocco/6887/2020|EPI ISL 459965|B.1.1|Morocco|2020-03-03	Africa|hCoV-19/South Africa/KRISP-K002672/2020|EPI ISL 535538|B.1.1.206|South Africa|2020-08-03	0.0001412495	Africa
Africa|hCoV-19/Morocco/6888/2020|EPI ISL 459966|B.1.1|Morocco|2020-03-15	Africa|hCoV-19/South Africa/KRISP-K002672/2020|EPI ISL 535538|B.1.1.206|South Africa|2020-08-03	0.0002472086	Africa
Africa|hCoV-19/Morocco/6889/2020|EPI ISL 459967|B.1.5|Morocco|2020-03-15	Africa|hCoV-19/South Africa/KRISP-K002672/2020|EPI ISL 535538|B.1.1.206|South Africa|2020-08-03	0.0002494279	Africa
Africa|hCoV-19/Morocco/6890/2020|EPI ISL 459968|B.1.5|Morocco|2020-03-17	Africa|hCoV-19/South Africa/KRISP-K002672/2020|EPI ISL 535538|B.1.1.206|South Africa|2020-08-03	0.0003197044	Africa
Africa|hCoV-19/Morocco/6891/2020|EPI ISL 459969|B.1.255|Morocco|2020-03-20	Africa|hCoV-19/South Africa/KRISP-K002672/2020|EPI ISL 535538|B.1.1.206|South Africa|2020-08-03	0.0003214658	Africa
Africa|hCoV-19/Morocco/6892/2020|EPI ISL 459970|B.1.5|Morocco|2020-03-17	Africa|hCoV-19/South Africa/KRISP-K002672/2020|EPI ISL 535538|B.1.1.206|South Africa|2020-08-03	0.0003209466	Africa
Africa|hCoV-19/Morocco/6893/2020|EPI ISL 459971|B.1.153|Morocco|2020-03-18	Africa|hCoV-19/South Africa/KRISP-K002672/2020|EPI ISL 535538|B.1.1.206|South Africa|2020-08-03	0.0004626214	Africa
Africa|hCoV-19/Morocco/6894/2020|EPI ISL 459972|B.1|Morocco|2020-03-20	Africa|hCoV-19/South Africa/KRISP-K002672/2020|EPI ISL 535538|B.1.1.206|South Africa|2020-08-03	0.0004238803	Africa
Africa|hCoV-19/Morocco/6895/2020|EPI ISL 459973|B.1.1|Morocco|2020-03-20	Africa|hCoV-19/South Africa/KRISP-K002672/2020|EPI ISL 535538|B.1.1.206|South Africa|2020-08-03	0.0001765657	Africa
Africa|hCoV-19/Morocco/6897/2020|EPI ISL 459975|B.1.5|Morocco|2020-03-21	Africa|hCoV-19/South Africa/KRISP-K002672/2020|EPI ISL 535538|B.1.1.206|South Africa|2020-08-03	0.0003178833	Africa
Africa|hCoV-19/Morocco/6898/2020|EPI ISL 459976|B.1|Morocco|2020-03-16	Africa|hCoV-19/South Africa/KRISP-K002672/2020|EPI ISL 535538|B.1.1.206|South Africa|2020-08-03	0.0003532348	Africa
Africa|hCoV-19/Morocco/6899/2020|EPI ISL 459977|B.1.1|Morocco|2020-04-21	Africa|hCoV-19/South Africa/KRISP-K002672/2020|EPI ISL 535538|B.1.1.206|South Africa|2020-08-03	0.0001765737	Africa
Africa|hCoV-19/Morocco/6900/2020|EPI ISL 459978|B.1.1.247|Morocco|2020-04-20	Africa|hCoV-19/South Africa/KRISP-K002672/2020|EPI ISL 535538|B.1.1.206|South Africa|2020-08-03	0.0002825489	Africa
Africa|hCoV-19/Morocco/6901/2020|EPI ISL 459979|B.1|Morocco|2020-04-19	Africa|hCoV-19/South Africa/KRISP-K002672/2020|EPI ISL 535538|B.1.1.206|South Africa|2020-08-03	0.0003885487	Africa
Africa|hCoV-19/Morocco/6902/2020|EPI ISL 459980|B.1.1|Morocco|2020-04-19	Africa|hCoV-19/South Africa/KRISP-K002672/2020|EPI ISL 535538|B.1.1.206|South Africa|2020-08-03	0.0003178743	Africa
Africa|hCoV-19/Morocco/6903/2020|EPI ISL 459981|B.1|Morocco|2020-04-19	Africa|hCoV-19/South Africa/KRISP-K002672/2020|EPI ISL 535538|B.1.1.206|South Africa|2020-08-03	0.0004945706	Africa
Africa|hCoV-19/Morocco/6904/2020|EPI ISL 459982|B.1|Morocco|2020-04-18	Africa|hCoV-19/South Africa/KRISP-K002672/2020|EPI ISL 535538|B.1.1.206|South Africa|2020-08-03	0.0004945952	Africa
Africa|hCoV-19/Morocco/6905/2020|EPI ISL 459983|B.1.1|Morocco|2020-04-21	Africa|hCoV-19/South Africa/KRISP-K002672/2020|EPI ISL 535538|B.1.1.206|South Africa|2020-08-03	0.0002472250	Africa
Africa|hCoV-19/Morocco/6906/2020|EPI ISL 459984|B.1.1|Morocco|2020-04-06	Africa|hCoV-19/South Africa/KRISP-K002672/2020|EPI ISL 535538|B.1.1.206|South Africa|2020-08-03	0.0001412495	Africa
Africa|hCoV-19/Morocco/AZ183/2020|EPI ISL 476026|B.1.1|Morocco|2020-05-11	Africa|hCoV-19/South Africa/KRISP-K002672/2020|EPI ISL 535538|B.1.1.206|South Africa|2020-08-03	0.0003532173	Africa
Africa|hCoV-19/Morocco/CA24/2020|EPI ISL 476025|B.1.1|Morocco|2020-05-02	Africa|hCoV-19/South Africa/KRISP-K002672/2020|EPI ISL 535538|B.1.1.206|South Africa|2020-08-03	0.0004592490	Africa
Africa|hCoV-19/Morocco/HMIMV-Rabat102-03/2020|EPI ISL 471456|B.1|Morocco|2020-03-31	Africa|hCoV-19/South Africa/KRISP-K002672/2020|EPI ISL 535538|B.1.1.206|South Africa|2020-08-03	0.0004592344	Africa
Africa|hCoV-19/Morocco/HMIMV-Rabat1025-04/2020|EPI ISL 471457|B.1|Morocco|2020-04-13	Africa|hCoV-19/South Africa/KRISP-K002672/2020|EPI ISL 535538|B.1.1.206|South Africa|2020-08-03	0.0003885584	Africa
Africa|hCoV-19/Morocco/HMIMV-Rabat1429-04/2020|EPI ISL 471458|B.1|Morocco|2020-04-19	Africa|hCoV-19/South Africa/KRISP-K002672/2020|EPI ISL 535538|B.1.1.206|South Africa|2020-08-03	0.0004945952	Africa
Africa|hCoV-19/Morocco/HMIMV-Rabat1435-04/2020|EPI ISL 471459|B.1|Morocco|2020-04-19	Africa|hCoV-19/South Africa/KRISP-K002672/2020|EPI ISL 535538|B.1.1.206|South Africa|2020-08-03	0.0003532112	Africa
Africa|hCoV-19/Morocco/HMIMV-Rabat1462-04/2020|EPI ISL 471460|B.1|Morocco|2020-04-19	Africa|hCoV-19/South Africa/KRISP-K002672/2020|EPI ISL 535538|B.1.1.206|South Africa|2020-08-03	0.0004592362	Africa
Africa|hCoV-19/Morocco/OUA677-19/2020|EPI ISL 451400|B.1.5|Morocco|2020-04-23	Africa|hCoV-19/South Africa/KRISP-K002672/2020|EPI ISL 535538|B.1.1.206|South Africa|2020-08-03	0.0003885762	Africa
Africa|hCoV-19/Morocco/RA85/2020|EPI ISL 467299|B.1|Morocco|2020-05-21	Africa|hCoV-19/South Africa/KRISP-K002672/2020|EPI ISL 535538|B.1.1.206|South Africa|2020-08-03	0.0008482583	Africa
Africa|hCoV-19/Morocco/RMPS-01/2020|EPI ISL 469017|B.1|Morocco|2020-04-13	Africa|hCoV-19/South Africa/KRISP-K002672/2020|EPI ISL 535538|B.1.1.206|South Africa|2020-08-03	0.0003532186	Africa
Africa|hCoV-19/Morocco/RMPS-02/2020|EPI ISL 469049|B.1|Morocco|2020-03-30	Africa|hCoV-19/South Africa/KRISP-K002672/2020|EPI ISL 535538|B.1.1.206|South Africa|2020-08-03	0.0003532348	Africa
Africa|hCoV-19/Morocco/RMPS-03/2020|EPI ISL 469051|B.1|Morocco|2020-04-03	Africa|hCoV-19/South Africa/KRISP-K002672/2020|EPI ISL 535538|B.1.1.206|South Africa|2020-08-03	0.0004238803	Africa
Africa|hCoV-19/Morocco/RMPS-04/2020|EPI ISL 469052|B.1|Morocco|2020-03-30	Africa|hCoV-19/South Africa/KRISP-K002672/2020|EPI ISL 535538|B.1.1.206|South Africa|2020-08-03	0.0003532186	Africa
Africa|hCoV-19/Morocco/RMPS-05/2020|EPI ISL 469053|B.1|Morocco|2020-03-30	Africa|hCoV-19/South Africa/KRISP-K002672/2020|EPI ISL 535538|B.1.1.206|South Africa|2020-08-03	0.0003178900	Africa
Africa|hCoV-19/Morocco/RMPS-06/2020|EPI ISL 469054|B.1|Morocco|2020-04-01	Africa|hCoV-19/South Africa/KRISP-K002672/2020|EPI ISL 535538|B.1.1.206|South Africa|2020-08-03	0.0003532186	Africa
Africa|hCoV-19/Morocco/RMPS-12/2020|EPI ISL 482737|B.1.1|Morocco|2020-05-08	Africa|hCoV-19/South Africa/KRISP-K002672/2020|EPI ISL 535538|B.1.1.206|South Africa|2020-08-03	0.0003574421	Africa
Africa|hCoV-19/Morocco/RMPS-13/2020|EPI ISL 482738|B.1|Morocco|2020-04-10	Africa|hCoV-19/South Africa/KRISP-K002672/2020|EPI ISL 535538|B.1.1.206|South Africa|2020-08-03	0.0003574217	Africa
Africa|hCoV-19/Morocco/RMPS-14/2020|EPI ISL 482739|B.1|Morocco|2020-04-22	Africa|hCoV-19/South Africa/KRISP-K002672/2020|EPI ISL 535538|B.1.1.206|South Africa|2020-08-03	0.0003616087	Africa
Africa|hCoV-19/Morocco/refstage1/2020|EPI ISL 476559|B.1.5|Morocco|2020-02-27	Africa|hCoV-19/South Africa/KRISP-K002672/2020|EPI ISL 535538|B.1.1.206|South Africa|2020-08-03	0.0002472259	Africa
Africa|hCoV-19/Nigeria/AB03-CV135/2020|EPI ISL 527872|B.1.5|Nigeria|2020-05-12	Africa|hCoV-19/South Africa/KRISP-K002672/2020|EPI ISL 535538|B.1.1.206|South Africa|2020-08-03	0.0003926671	Africa
Africa|hCoV-19/Nigeria/ED01-CV155/2020|EPI ISL 527873|B.40|Nigeria|2020-02-21	Africa|hCoV-19/South Africa/KRISP-K002672/2020|EPI ISL 535538|B.1.1.206|South Africa|2020-08-03	0.0006713382	Africa
Africa|hCoV-19/Nigeria/ED02-CV156/2020|EPI ISL 527874|B.40|Nigeria|2020-03-23	Africa|hCoV-19/South Africa/KRISP-K002672/2020|EPI ISL 535538|B.1.1.206|South Africa|2020-08-03	0.0005652758	Africa
Africa|hCoV-19/Nigeria/ED03-CV157/2020|EPI ISL 527875|B.40|Nigeria|2020-03-26	Africa|hCoV-19/South Africa/KRISP-K002672/2020|EPI ISL 535538|B.1.1.206|South Africa|2020-08-03	0.0007272459	Africa
Africa|hCoV-19/Nigeria/ED04-CV158/2020|EPI ISL 527876|A|Nigeria|2020-03-25	Africa|hCoV-19/South Africa/KRISP-K002672/2020|EPI ISL 535538|B.1.1.206|South Africa|2020-08-03	0.0005652621	Africa
Africa|hCoV-19/Nigeria/ED06-CV159/2020|EPI ISL 527877|A|Nigeria|2020-03-25	Africa|hCoV-19/South Africa/KRISP-K002672/2020|EPI ISL 535538|B.1.1.206|South Africa|2020-08-03	0.0005827798	Africa
Africa|hCoV-19/Nigeria/ED07-CV160/2020|EPI ISL 527878|B.40|Nigeria|2020-03-31	Africa|hCoV-19/South Africa/KRISP-K002672/2020|EPI ISL 535538|B.1.1.206|South Africa|2020-08-03	0.0007067669	Africa
Africa|hCoV-19/Nigeria/ED1010-CV215/2020|EPI ISL 527879|B.1.1.229|Nigeria|2020-05-04	Africa|hCoV-19/South Africa/KRISP-K002672/2020|EPI ISL 535538|B.1.1.206|South Africa|2020-08-03	0.0002118885	Africa
Africa|hCoV-19/Nigeria/ED18-CV161/2020|EPI ISL 527880|B.1.5|Nigeria|2020-03-25	Africa|hCoV-19/South Africa/KRISP-K002672/2020|EPI ISL 535538|B.1.1.206|South Africa|2020-08-03	0.0002832230	Africa
Africa|hCoV-19/Nigeria/ED20-CV162/2020|EPI ISL 527881|B.1|Nigeria|2020-03-30	Africa|hCoV-19/South Africa/KRISP-K002672/2020|EPI ISL 535538|B.1.1.206|South Africa|2020-08-03	0.0003532186	Africa
Africa|hCoV-19/Nigeria/ED25-CV163/2020|EPI ISL 527882|B.1.5|Nigeria|2020-05-09	Africa|hCoV-19/South Africa/KRISP-K002672/2020|EPI ISL 535538|B.1.1.206|South Africa|2020-08-03	0.0002825500	Africa
Africa|hCoV-19/Nigeria/ED32-CV164/2020|EPI ISL 527883|B.1.5|Nigeria|2020-05-18	Africa|hCoV-19/South Africa/KRISP-K002672/2020|EPI ISL 535538|B.1.1.206|South Africa|2020-08-03	0.0002847186	Africa
Africa|hCoV-19/Nigeria/ED46-CV165/2020|EPI ISL 527884|B.1.1.229|Nigeria|2020-04-24	Africa|hCoV-19/South Africa/KRISP-K002672/2020|EPI ISL 535538|B.1.1.206|South Africa|2020-08-03	0.0002825440	Africa
Africa|hCoV-19/Nigeria/ED48-CV193/2020|EPI ISL 527885|B.1.5|Nigeria|2020-04-26	Africa|hCoV-19/South Africa/KRISP-K002672/2020|EPI ISL 535538|B.1.1.206|South Africa|2020-08-03	0.0002535370	Africa
Africa|hCoV-19/Nigeria/EK025-CV58/2020|EPI ISL 487098|B.1.1.71|Nigeria|2020-04-19	Africa|hCoV-19/South Africa/KRISP-K002672/2020|EPI ISL 535538|B.1.1.206|South Africa|2020-08-03	0.0002885940	Africa
Africa|hCoV-19/Nigeria/EK084-CV50/2020|EPI ISL 487105|B.1.1.71|Nigeria|2020-04-23	Africa|hCoV-19/South Africa/KRISP-K002672/2020|EPI ISL 535538|B.1.1.206|South Africa|2020-08-03	0.0002825421	Africa
Africa|hCoV-19/Nigeria/EK220-CV54/2020|EPI ISL 487102|B.1.1|Nigeria|2020-05-14	Africa|hCoV-19/South Africa/KRISP-K002672/2020|EPI ISL 535538|B.1.1.206|South Africa|2020-08-03	0.0002121635	Africa
Africa|hCoV-19/Nigeria/EK254-CV60/2020|EPI ISL 487096|B.1.1|Nigeria|2020-05-19	Africa|hCoV-19/South Africa/KRISP-K002672/2020|EPI ISL 535538|B.1.1.206|South Africa|2020-08-03	0.0002179423	Africa
Africa|hCoV-19/Nigeria/EK291-CV115/2020|EPI ISL 527887|B.1.1|Nigeria|2020-06-02	Africa|hCoV-19/South Africa/KRISP-K002672/2020|EPI ISL 535538|B.1.1.206|South Africa|2020-08-03	0.0002825618	Africa
Africa|hCoV-19/Nigeria/KW017-CV24/2020|EPI ISL 455362|B.1.255|Nigeria|2020-04-10	Africa|hCoV-19/South Africa/KRISP-K002672/2020|EPI ISL 535538|B.1.1.206|South Africa|2020-08-03	0.0003532186	Africa
Africa|hCoV-19/Nigeria/KW298-CV48/2020|EPI ISL 487107|A|Nigeria|2020-05-08	Africa|hCoV-19/South Africa/KRISP-K002672/2020|EPI ISL 535538|B.1.1.206|South Africa|2020-08-03	0.0006005782	Africa
Africa|hCoV-19/Nigeria/KW326-CV52/2020|EPI ISL 487103|B.1.1|Nigeria|2020-05-09	Africa|hCoV-19/South Africa/KRISP-K002672/2020|EPI ISL 535538|B.1.1.206|South Africa|2020-08-03	0.0002131173	Africa
Africa|hCoV-19/Nigeria/Lagos01/2020|EPI ISL 413550|B.1.1|Nigeria|2020-02-27	Africa|hCoV-19/South Africa/KRISP-K002672/2020|EPI ISL 535538|B.1.1.206|South Africa|2020-08-03	0.0001786706	Africa
Africa|hCoV-19/Nigeria/NG57752/2020|EPI ISL 462992|B.1.1|Nigeria|2020-03	Africa|hCoV-19/South Africa/KRISP-K002672/2020|EPI ISL 535538|B.1.1.206|South Africa|2020-08-03	0.0002118884	Africa
Africa|hCoV-19/Nigeria/OG007-CV22/2020|EPI ISL 455412|B.40|Nigeria|2020-03-29	Africa|hCoV-19/South Africa/KRISP-K002672/2020|EPI ISL 535538|B.1.1.206|South Africa|2020-08-03	0.0006006458	Africa
Africa|hCoV-19/Nigeria/ON191-CV49/2020|EPI ISL 487106|B.1.246|Nigeria|2020-06-30	Africa|hCoV-19/South Africa/KRISP-K002672/2020|EPI ISL 535538|B.1.1.206|South Africa|2020-08-03	0.0004246947	Africa
Africa|hCoV-19/Nigeria/ON505-CV43/2020|EPI ISL 487112|B.1.246|Nigeria|2020-05-24	Africa|hCoV-19/South Africa/KRISP-K002672/2020|EPI ISL 535538|B.1.1.206|South Africa|2020-08-03	0.0004592135	Africa
Africa|hCoV-19/Nigeria/ON507-CV44/2020|EPI ISL 487111|B.1.1.10|Nigeria|2020-05-24	Africa|hCoV-19/South Africa/KRISP-K002672/2020|EPI ISL 535538|B.1.1.206|South Africa|2020-08-03	0.0003536683	Africa
Africa|hCoV-19/Nigeria/ON595-CV121/2020|EPI ISL 527888|B.1.1.90|Nigeria|2020-06-03	Africa|hCoV-19/South Africa/KRISP-K002672/2020|EPI ISL 535538|B.1.1.206|South Africa|2020-08-03	0.0003178822	Africa
Africa|hCoV-19/Nigeria/ON705-CV153/2020|EPI ISL 527889|B.1.1.1|Nigeria|2020-06-09	Africa|hCoV-19/South Africa/KRISP-K002672/2020|EPI ISL 535538|B.1.1.206|South Africa|2020-08-03	0.0004238610	Africa
Africa|hCoV-19/Nigeria/ON752-CV144/2020|EPI ISL 527890|B.1|Nigeria|2020-06-11	Africa|hCoV-19/South Africa/KRISP-K002672/2020|EPI ISL 535538|B.1.1.206|South Africa|2020-08-03	0.0004593318	Africa
Africa|hCoV-19/Nigeria/ON920-CV152/2020|EPI ISL 527891|B.1.1.220|Nigeria|2020-06-16	Africa|hCoV-19/South Africa/KRISP-K002672/2020|EPI ISL 535538|B.1.1.206|South Africa|2020-08-03	0.0002475057	Africa
Africa|hCoV-19/Nigeria/ON969-CV145/2020|EPI ISL 527892|B.1.1|Nigeria|2020-06-17	Africa|hCoV-19/South Africa/KRISP-K002672/2020|EPI ISL 535538|B.1.1.206|South Africa|2020-08-03	0.0003179034	Africa
Africa|hCoV-19/Nigeria/OS016-CV3/2020|EPI ISL 455413|B.40|Nigeria|2020-03-27	Africa|hCoV-19/South Africa/KRISP-K002672/2020|EPI ISL 535538|B.1.1.206|South Africa|2020-08-03	0.0005669376	Africa
Africa|hCoV-19/Nigeria/OS030-CV5/2020|EPI ISL 455415|A|Nigeria|2020-03-29	Africa|hCoV-19/South Africa/KRISP-K002672/2020|EPI ISL 535538|B.1.1.206|South Africa|2020-08-03	0.0006217486	Africa
Africa|hCoV-19/Nigeria/OS055-CV8/2020|EPI ISL 455418|A|Nigeria|2020-03-29	Africa|hCoV-19/South Africa/KRISP-K002672/2020|EPI ISL 535538|B.1.1.206|South Africa|2020-08-03	0.0006145123	Africa
Africa|hCoV-19/Nigeria/OS060-CV9/2020|EPI ISL 455419|B.1|Nigeria|2020-03-29	Africa|hCoV-19/South Africa/KRISP-K002672/2020|EPI ISL 535538|B.1.1.206|South Africa|2020-08-03	0.0004974183	Africa
Africa|hCoV-19/Nigeria/OS070-CV11/2020|EPI ISL 455422|A|Nigeria|2020-03-29	Africa|hCoV-19/South Africa/KRISP-K002672/2020|EPI ISL 535538|B.1.1.206|South Africa|2020-08-03	0.0006005777	Africa
Africa|hCoV-19/Nigeria/OS085-CV14/2020|EPI ISL 455424|A|Nigeria|2020-03-29	Africa|hCoV-19/South Africa/KRISP-K002672/2020|EPI ISL 535538|B.1.1.206|South Africa|2020-08-03	0.0005652500	Africa
Africa|hCoV-19/Nigeria/OS125-CV20/2020|EPI ISL 455427|A|Nigeria|2020-03-29	Africa|hCoV-19/South Africa/KRISP-K002672/2020|EPI ISL 535538|B.1.1.206|South Africa|2020-08-03	0.0006234798	Africa
Africa|hCoV-19/Nigeria/OS294-CV42/2020|EPI ISL 487113|B.1.5|Nigeria|2020-04-23	Africa|hCoV-19/South Africa/KRISP-K002672/2020|EPI ISL 535538|B.1.1.206|South Africa|2020-08-03	0.0003532265	Africa
Africa|hCoV-19/Nigeria/OS524-CV45/2020|EPI ISL 487110|B.1.22|Nigeria|2020-05-11	Africa|hCoV-19/South Africa/KRISP-K002672/2020|EPI ISL 535538|B.1.1.206|South Africa|2020-08-03	0.0004238997	Africa
Africa|hCoV-19/Nigeria/OS589-CV46/2020|EPI ISL 487109|B.1.22|Nigeria|2020-05-29	Africa|hCoV-19/South Africa/KRISP-K002672/2020|EPI ISL 535538|B.1.1.206|South Africa|2020-08-03	0.0004594015	Africa
Africa|hCoV-19/Nigeria/OY008-CV29/2020|EPI ISL 455429|B.1|Nigeria|2020-03-27	Africa|hCoV-19/South Africa/KRISP-K002672/2020|EPI ISL 535538|B.1.1.206|South Africa|2020-08-03	0.0003178900	Africa
Africa|hCoV-19/Nigeria/OY045A-CV35/2020|EPI ISL 455431|B.40|Nigeria|2020-04-02	Africa|hCoV-19/South Africa/KRISP-K002672/2020|EPI ISL 535538|B.1.1.206|South Africa|2020-08-03	0.0005654155	Africa
Africa|hCoV-19/Nigeria/OY094-CV57/2020|EPI ISL 487099|B.1.1.102|Nigeria|2020-04-24	Africa|hCoV-19/South Africa/KRISP-K002672/2020|EPI ISL 535538|B.1.1.206|South Africa|2020-08-03	0.0002119027	Africa
Africa|hCoV-19/Nigeria/OY175-CV51/2020|EPI ISL 487104|B.1|Nigeria|2020-05-03	Africa|hCoV-19/South Africa/KRISP-K002672/2020|EPI ISL 535538|B.1.1.206|South Africa|2020-08-03	0.0004655218	Africa
Africa|hCoV-19/Nigeria/OY233-CV66/2020|EPI ISL 487091|B.1.246|Nigeria|2020-05-13	Africa|hCoV-19/South Africa/KRISP-K002672/2020|EPI ISL 535538|B.1.1.206|South Africa|2020-08-03	0.0006359753	Africa
Africa|hCoV-19/Nigeria/OY260-CV55/2020|EPI ISL 487101|B.1.265|Nigeria|2020-05-16	Africa|hCoV-19/South Africa/KRISP-K002672/2020|EPI ISL 535538|B.1.1.206|South Africa|2020-08-03	0.0005299085	Africa
Africa|hCoV-19/Nigeria/OY592-CV167/2020|EPI ISL 527898|B.1.265|Nigeria|2020-06-10	Africa|hCoV-19/South Africa/KRISP-K002672/2020|EPI ISL 535538|B.1.1.206|South Africa|2020-08-03	0.0006360138	Africa
Africa|hCoV-19/Nigeria/OY595-CV168/2020|EPI ISL 527899|B.1.265|Nigeria|2020-06-09	Africa|hCoV-19/South Africa/KRISP-K002672/2020|EPI ISL 535538|B.1.1.206|South Africa|2020-08-03	0.0006540584	Africa
Africa|hCoV-19/Nigeria/OY598-CV169/2020|EPI ISL 527900|B.1.1|Nigeria|2020-06-09	Africa|hCoV-19/South Africa/KRISP-K002672/2020|EPI ISL 535538|B.1.1.206|South Africa|2020-08-03	0.0003613385	Africa
Africa|hCoV-19/Nigeria/OY605-CV170/2020|EPI ISL 527901|B.1.1|Nigeria|2020-06-12	Africa|hCoV-19/South Africa/KRISP-K002672/2020|EPI ISL 535538|B.1.1.206|South Africa|2020-08-03	0.0003885130	Africa
Africa|hCoV-19/Nigeria/OY608-CV172/2020|EPI ISL 527903|B.1.1|Nigeria|2020-06-11	Africa|hCoV-19/South Africa/KRISP-K002672/2020|EPI ISL 535538|B.1.1.206|South Africa|2020-08-03	0.0003210831	Africa
Africa|hCoV-19/Nigeria/OY612-CV173/2020|EPI ISL 527904|B.1.1|Nigeria|2020-06-13	Africa|hCoV-19/South Africa/KRISP-K002672/2020|EPI ISL 535538|B.1.1.206|South Africa|2020-08-03	0.0003178531	Africa
Africa|hCoV-19/Nigeria/OY616-CV174/2020|EPI ISL 527905|B.1.1|Nigeria|2020-06-12	Africa|hCoV-19/South Africa/KRISP-K002672/2020|EPI ISL 535538|B.1.1.206|South Africa|2020-08-03	0.0003889115	Africa
Africa|hCoV-19/Nigeria/OY625-CV182/2020|EPI ISL 527909|B.1.1|Nigeria|2020-06-13	Africa|hCoV-19/South Africa/KRISP-K002672/2020|EPI ISL 535538|B.1.1.206|South Africa|2020-08-03	0.0003216464	Africa
Africa|hCoV-19/Nigeria/OY626-CV183/2020|EPI ISL 527910|B.1.1|Nigeria|2020-06-13	Africa|hCoV-19/South Africa/KRISP-K002672/2020|EPI ISL 535538|B.1.1.206|South Africa|2020-08-03	0.0003205923	Africa
Africa|hCoV-19/Nigeria/OY627-CV184/2020|EPI ISL 527911|B.1.1|Nigeria|2020-06-13	Africa|hCoV-19/South Africa/KRISP-K002672/2020|EPI ISL 535538|B.1.1.206|South Africa|2020-08-03	0.0001766386	Africa
Africa|hCoV-19/Nigeria/OY628-CV185/2020|EPI ISL 527912|B.1.1|Nigeria|2020-06-13	Africa|hCoV-19/South Africa/KRISP-K002672/2020|EPI ISL 535538|B.1.1.206|South Africa|2020-08-03	0.0004238893	Africa
Africa|hCoV-19/Nigeria/OY633-CV189/2020|EPI ISL 527914|B.1.1.71|Nigeria|2020-06-16	Africa|hCoV-19/South Africa/KRISP-K002672/2020|EPI ISL 535538|B.1.1.206|South Africa|2020-08-03	0.0003532099	Africa
Africa|hCoV-19/Nigeria/OY636-CV192/2020|EPI ISL 527915|B.1.1|Nigeria|2020-06-17	Africa|hCoV-19/South Africa/KRISP-K002672/2020|EPI ISL 535538|B.1.1.206|South Africa|2020-08-03	0.0002825300	Africa
Africa|hCoV-19/Senegal/003/2020|EPI ISL 418206|B.1.356|Senegal|2020-02-28	Africa|hCoV-19/South Africa/KRISP-K002672/2020|EPI ISL 535538|B.1.1.206|South Africa|2020-08-03	0.0003891535	Africa
Africa|hCoV-19/Senegal/016/2020|EPI ISL 418207|B.1.356|Senegal|2020-03-02	Africa|hCoV-19/South Africa/KRISP-K002672/2020|EPI ISL 535538|B.1.1.206|South Africa|2020-08-03	0.0003885488	Africa
Africa|hCoV-19/Senegal/020/2020|EPI ISL 418208|B.1.356|Senegal|2020-03-04	Africa|hCoV-19/South Africa/KRISP-K002672/2020|EPI ISL 535538|B.1.1.206|South Africa|2020-08-03	0.0003885488	Africa
Africa|hCoV-19/Senegal/026/2020|EPI ISL 418209|B.1.356|Senegal|2020-03-03	Africa|hCoV-19/South Africa/KRISP-K002672/2020|EPI ISL 535538|B.1.1.206|South Africa|2020-08-03	0.0004238804	Africa
Africa|hCoV-19/Senegal/073/2020|EPI ISL 418210|B.1|Senegal|2020-03-10	Africa|hCoV-19/South Africa/KRISP-K002672/2020|EPI ISL 535538|B.1.1.206|South Africa|2020-08-03	0.0002825629	Africa
Africa|hCoV-19/Senegal/082/2020|EPI ISL 418211|B.1|Senegal|2020-03-11	Africa|hCoV-19/South Africa/KRISP-K002672/2020|EPI ISL 535538|B.1.1.206|South Africa|2020-08-03	0.0002825629	Africa
Africa|hCoV-19/Senegal/087/2020|EPI ISL 418212|B.1|Senegal|2020-03-11	Africa|hCoV-19/South Africa/KRISP-K002672/2020|EPI ISL 535538|B.1.1.206|South Africa|2020-08-03	0.0002825629	Africa
Africa|hCoV-19/Senegal/094/2020|EPI ISL 418213|B.1|Senegal|2020-03-12	Africa|hCoV-19/South Africa/KRISP-K002672/2020|EPI ISL 535538|B.1.1.206|South Africa|2020-08-03	0.0003178900	Africa
Africa|hCoV-19/Senegal/102/2020|EPI ISL 418214|B.1|Senegal|2020-03-12	Africa|hCoV-19/South Africa/KRISP-K002672/2020|EPI ISL 535538|B.1.1.206|South Africa|2020-08-03	0.0002922538	Africa
Africa|hCoV-19/Senegal/119/2020|EPI ISL 418215|B.1|Senegal|2020-03-12	Africa|hCoV-19/South Africa/KRISP-K002672/2020|EPI ISL 535538|B.1.1.206|South Africa|2020-08-03	0.0003560424	Africa
Africa|hCoV-19/Senegal/1351/2020|EPI ISL 480556|B.6|Senegal|2020-03-28	Africa|hCoV-19/South Africa/KRISP-K002672/2020|EPI ISL 535538|B.1.1.206|South Africa|2020-08-03	0.0005652618	Africa
Africa|hCoV-19/Senegal/136/2020|EPI ISL 418216|A.2|Senegal|2020-03-13	Africa|hCoV-19/South Africa/KRISP-K002672/2020|EPI ISL 535538|B.1.1.206|South Africa|2020-08-03	0.0006713078	Africa
Africa|hCoV-19/Senegal/139/2020|EPI ISL 418217|B.1|Senegal|2020-03-13	Africa|hCoV-19/South Africa/KRISP-K002672/2020|EPI ISL 535538|B.1.1.206|South Africa|2020-08-03	0.0003200192	Africa
Africa|hCoV-19/Senegal/1683/2020|EPI ISL 480783|B.1|Senegal|2020-03-31	Africa|hCoV-19/South Africa/KRISP-K002672/2020|EPI ISL 535538|B.1.1.206|South Africa|2020-08-03	0.0003178754	Africa
Africa|hCoV-19/Senegal/1749/2020|EPI ISL 480787|B.1|Senegal|2020-03-31	Africa|hCoV-19/South Africa/KRISP-K002672/2020|EPI ISL 535538|B.1.1.206|South Africa|2020-08-03	0.0003178900	Africa
Africa|hCoV-19/Senegal/1966/2020|EPI ISL 480789|A.11|Senegal|2020-04-01	Africa|hCoV-19/South Africa/KRISP-K002672/2020|EPI ISL 535538|B.1.1.206|South Africa|2020-08-03	0.0006005783	Africa
Africa|hCoV-19/Senegal/2840/2020|EPI ISL 481220|B.1|Senegal|2020-04-06	Africa|hCoV-19/South Africa/KRISP-K002672/2020|EPI ISL 535538|B.1.1.206|South Africa|2020-08-03	0.0003962060	Africa
Africa|hCoV-19/Senegal/2865/2020|EPI ISL 481234|B.1|Senegal|2020-04-07	Africa|hCoV-19/South Africa/KRISP-K002672/2020|EPI ISL 535538|B.1.1.206|South Africa|2020-08-03	0.0005375205	Africa
Africa|hCoV-19/Senegal/306/2020|EPI ISL 420069|B.3|Senegal|2020-03-17	Africa|hCoV-19/South Africa/KRISP-K002672/2020|EPI ISL 535538|B.1.1.206|South Africa|2020-08-03	0.0004592263	Africa
Africa|hCoV-19/Senegal/315/2020|EPI ISL 420070|B.1|Senegal|2020-03-17	Africa|hCoV-19/South Africa/KRISP-K002672/2020|EPI ISL 535538|B.1.1.206|South Africa|2020-08-03	0.0003532024	Africa
Africa|hCoV-19/Senegal/328/2020|EPI ISL 420071|B.1|Senegal|2020-03-17	Africa|hCoV-19/South Africa/KRISP-K002672/2020|EPI ISL 535538|B.1.1.206|South Africa|2020-08-03	0.0006136405	Africa
Africa|hCoV-19/Senegal/3331/2020|EPI ISL 481235|B.1.5|Senegal|2020-04-09	Africa|hCoV-19/South Africa/KRISP-K002672/2020|EPI ISL 535538|B.1.1.206|South Africa|2020-08-03	0.0002826196	Africa
Africa|hCoV-19/Senegal/370/2020|EPI ISL 420072|B.1|Senegal|2020-03-18	Africa|hCoV-19/South Africa/KRISP-K002672/2020|EPI ISL 535538|B.1.1.206|South Africa|2020-08-03	0.0003895019	Africa
Africa|hCoV-19/Senegal/382/2020|EPI ISL 420073|B.1|Senegal|2020-03-19	Africa|hCoV-19/South Africa/KRISP-K002672/2020|EPI ISL 535538|B.1.1.206|South Africa|2020-08-03	0.0003885843	Africa
Africa|hCoV-19/Senegal/45436/2020|EPI ISL 498238|B.1.1|Senegal|2020-05-27	Africa|hCoV-19/South Africa/KRISP-K002672/2020|EPI ISL 535538|B.1.1.206|South Africa|2020-08-03	0.0002473124	Africa
Africa|hCoV-19/Senegal/45557/2020|EPI ISL 498239|B.1.1|Senegal|2020-05-27	Africa|hCoV-19/South Africa/KRISP-K002672/2020|EPI ISL 535538|B.1.1.206|South Africa|2020-08-03	0.0003559336	Africa
Africa|hCoV-19/Senegal/52357/2020|EPI ISL 498240|B.1.5.12|Senegal|2020-06-03	Africa|hCoV-19/South Africa/KRISP-K002672/2020|EPI ISL 535538|B.1.1.206|South Africa|2020-08-03	0.0005922624	Africa
Africa|hCoV-19/Senegal/52907/2020|EPI ISL 498241|B.1.5.12|Senegal|2020-06-05	Africa|hCoV-19/South Africa/KRISP-K002672/2020|EPI ISL 535538|B.1.1.206|South Africa|2020-08-03	0.0007999981	Africa
Africa|hCoV-19/Senegal/55499/2020|EPI ISL 498242|B.1.5|Senegal|2020-06-07	Africa|hCoV-19/South Africa/KRISP-K002672/2020|EPI ISL 535538|B.1.1.206|South Africa|2020-08-03	0.0003889012	Africa
Africa|hCoV-19/Senegal/55703/2020|EPI ISL 477148|B.1.356|Senegal|2020-06-07	Africa|hCoV-19/South Africa/KRISP-K002672/2020|EPI ISL 535538|B.1.1.206|South Africa|2020-08-03	0.0005111748	Africa
Africa|hCoV-19/Senegal/55728/2020|EPI ISL 477150|B.1.5.12|Senegal|2020-06-07	Africa|hCoV-19/South Africa/KRISP-K002672/2020|EPI ISL 535538|B.1.1.206|South Africa|2020-08-03	0.0004634025	Africa
Africa|hCoV-19/Senegal/55738/2020|EPI ISL 477141|B.1.5.12|Senegal|2020-06-07	Africa|hCoV-19/South Africa/KRISP-K002672/2020|EPI ISL 535538|B.1.1.206|South Africa|2020-08-03	0.0006133356	Africa
Africa|hCoV-19/Senegal/55752/2020|EPI ISL 477149|B.1.5.12|Senegal|2020-06-07	Africa|hCoV-19/South Africa/KRISP-K002672/2020|EPI ISL 535538|B.1.1.206|South Africa|2020-08-03	0.0004304074	Africa
Africa|hCoV-19/Senegal/57065/2020|EPI ISL 476148|B.1.1.44|Senegal|2020-06-09	Africa|hCoV-19/South Africa/KRISP-K002672/2020|EPI ISL 535538|B.1.1.206|South Africa|2020-08-03	0.0003184589	Africa
Africa|hCoV-19/Senegal/5718/2020|EPI ISL 481236|B.1|Senegal|2020-04-18	Africa|hCoV-19/South Africa/KRISP-K002672/2020|EPI ISL 535538|B.1.1.206|South Africa|2020-08-03	0.0003885859	Africa
Africa|hCoV-19/Senegal/57273/2020|EPI ISL 498243|B.1.5.12|Senegal|2020-06-07	Africa|hCoV-19/South Africa/KRISP-K002672/2020|EPI ISL 535538|B.1.1.206|South Africa|2020-08-03	0.0004592410	Africa
Africa|hCoV-19/Senegal/57476/2020|EPI ISL 476149|B.1.5.12|Senegal|2020-06-06	Africa|hCoV-19/South Africa/KRISP-K002672/2020|EPI ISL 535538|B.1.1.206|South Africa|2020-08-03	0.0006041545	Africa
Africa|hCoV-19/Senegal/57503/2020|EPI ISL 498244|B.1.5.12|Senegal|2020-06-09	Africa|hCoV-19/South Africa/KRISP-K002672/2020|EPI ISL 535538|B.1.1.206|South Africa|2020-08-03	0.0005919192	Africa
Africa|hCoV-19/Senegal/57540/2020|EPI ISL 476491|B.1.5.12|Senegal|2020-06-09	Africa|hCoV-19/South Africa/KRISP-K002672/2020|EPI ISL 535538|B.1.1.206|South Africa|2020-08-03	0.0006058613	Africa
Africa|hCoV-19/Senegal/5766/2020|EPI ISL 481237|B.1.5.12|Senegal|2020-04-17	Africa|hCoV-19/South Africa/KRISP-K002672/2020|EPI ISL 535538|B.1.1.206|South Africa|2020-08-03	0.0004592459	Africa
Africa|hCoV-19/Senegal/5770/2020|EPI ISL 481238|B.1|Senegal|2020-04-17	Africa|hCoV-19/South Africa/KRISP-K002672/2020|EPI ISL 535538|B.1.1.206|South Africa|2020-08-03	0.0003625353	Africa
Africa|hCoV-19/Senegal/5785/2020|EPI ISL 481239|B.1.5.12|Senegal|2020-04-17	Africa|hCoV-19/South Africa/KRISP-K002672/2020|EPI ISL 535538|B.1.1.206|South Africa|2020-08-03	0.0004240403	Africa
Africa|hCoV-19/Senegal/5971/2020|EPI ISL 481240|B.1.5|Senegal|2020-04-18	Africa|hCoV-19/South Africa/KRISP-K002672/2020|EPI ISL 535538|B.1.1.206|South Africa|2020-08-03	0.0003537770	Africa
Africa|hCoV-19/Senegal/5986/2020|EPI ISL 481243|B.1|Senegal|2020-04-18	Africa|hCoV-19/South Africa/KRISP-K002672/2020|EPI ISL 535538|B.1.1.206|South Africa|2020-08-03	0.0004238908	Africa
Africa|hCoV-19/Senegal/600/2020|EPI ISL 420074|B.1.5|Senegal|2020-03-20	Africa|hCoV-19/South Africa/KRISP-K002672/2020|EPI ISL 535538|B.1.1.206|South Africa|2020-08-03	0.0003178912	Africa
Africa|hCoV-19/Senegal/611/2020|EPI ISL 420076|B.1|Senegal|2020-03-20	Africa|hCoV-19/South Africa/KRISP-K002672/2020|EPI ISL 535538|B.1.1.206|South Africa|2020-08-03	0.0003532348	Africa
Africa|hCoV-19/Senegal/618/2020|EPI ISL 420077|A|Senegal|2020-03-20	Africa|hCoV-19/South Africa/KRISP-K002672/2020|EPI ISL 535538|B.1.1.206|South Africa|2020-08-03	0.0005298863	Africa
Africa|hCoV-19/Senegal/620/2020|EPI ISL 420078|A.11|Senegal|2020-03-20	Africa|hCoV-19/South Africa/KRISP-K002672/2020|EPI ISL 535538|B.1.1.206|South Africa|2020-08-03	0.0005666308	Africa
Africa|hCoV-19/Senegal/62365/2020|EPI ISL 476492|B.1.5.12|Senegal|2020-06-10	Africa|hCoV-19/South Africa/KRISP-K002672/2020|EPI ISL 535538|B.1.1.206|South Africa|2020-08-03	0.0004239013	Africa
Africa|hCoV-19/Senegal/62368/2020|EPI ISL 476493|B.1.1|Senegal|2020-06-10	Africa|hCoV-19/South Africa/KRISP-K002672/2020|EPI ISL 535538|B.1.1.206|South Africa|2020-08-03	0.0001765657	Africa
Africa|hCoV-19/Senegal/62431/2020|EPI ISL 498247|B.1.5.12|Senegal|2020-06-10	Africa|hCoV-19/South Africa/KRISP-K002672/2020|EPI ISL 535538|B.1.1.206|South Africa|2020-08-03	0.0004283029	Africa
Africa|hCoV-19/Senegal/62872/2020|EPI ISL 476494|B.1.5.12|Senegal|2020-06-11	Africa|hCoV-19/South Africa/KRISP-K002672/2020|EPI ISL 535538|B.1.1.206|South Africa|2020-08-03	0.0004248567	Africa
Africa|hCoV-19/Senegal/62874/2020|EPI ISL 476495|B.1.5.12|Senegal|2020-06-11	Africa|hCoV-19/South Africa/KRISP-K002672/2020|EPI ISL 535538|B.1.1.206|South Africa|2020-08-03	0.0004956457	Africa
Africa|hCoV-19/Senegal/63263/2020|EPI ISL 498249|B.1.5.12|Senegal|2020-06-11	Africa|hCoV-19/South Africa/KRISP-K002672/2020|EPI ISL 535538|B.1.1.206|South Africa|2020-08-03	0.0004258052	Africa
Africa|hCoV-19/Senegal/63728/2020|EPI ISL 476497|B.1.356|Senegal|2020-06-12	Africa|hCoV-19/South Africa/KRISP-K002672/2020|EPI ISL 535538|B.1.1.206|South Africa|2020-08-03	0.0005023899	Africa
Africa|hCoV-19/Senegal/63742/2020|EPI ISL 476514|B.1.5.12|Senegal|2020-06-12	Africa|hCoV-19/South Africa/KRISP-K002672/2020|EPI ISL 535538|B.1.1.206|South Africa|2020-08-03	0.0004592452	Africa
Africa|hCoV-19/Senegal/640/2020|EPI ISL 420079|B.1|Senegal|2020-03-20	Africa|hCoV-19/South Africa/KRISP-K002672/2020|EPI ISL 535538|B.1.1.206|South Africa|2020-08-03	0.0006172808	Africa
Africa|hCoV-19/Senegal/64033/2020|EPI ISL 485715|B.1.5|Senegal|2020-06-12	Africa|hCoV-19/South Africa/KRISP-K002672/2020|EPI ISL 535538|B.1.1.206|South Africa|2020-08-03	0.0004239012	Africa
Africa|hCoV-19/Senegal/64076/2020|EPI ISL 485716|B.1|Senegal|2020-06-12	Africa|hCoV-19/South Africa/KRISP-K002672/2020|EPI ISL 535538|B.1.1.206|South Africa|2020-08-03	0.0007067990	Africa
Africa|hCoV-19/Senegal/64096/2020|EPI ISL 485717|B.1.5.12|Senegal|2020-06-12	Africa|hCoV-19/South Africa/KRISP-K002672/2020|EPI ISL 535538|B.1.1.206|South Africa|2020-08-03	0.0003552257	Africa
Africa|hCoV-19/Senegal/64101/2020|EPI ISL 476516|B.1.5.12|Senegal|2020-06-12	Africa|hCoV-19/South Africa/KRISP-K002672/2020|EPI ISL 535538|B.1.1.206|South Africa|2020-08-03	0.0004610533	Africa
Africa|hCoV-19/Senegal/64163/2020|EPI ISL 477159|B.1.5.12|Senegal|2020-06-12	Africa|hCoV-19/South Africa/KRISP-K002672/2020|EPI ISL 535538|B.1.1.206|South Africa|2020-08-03	0.0006475829	Africa
Africa|hCoV-19/Senegal/64166/2020|EPI ISL 476558|B.1.5.12|Senegal|2020-06-12	Africa|hCoV-19/South Africa/KRISP-K002672/2020|EPI ISL 535538|B.1.1.206|South Africa|2020-08-03	0.0006386307	Africa
Africa|hCoV-19/Senegal/6427/2020|EPI ISL 486873|B.1.5|Senegal|2020-04-20	Africa|hCoV-19/South Africa/KRISP-K002672/2020|EPI ISL 535538|B.1.1.206|South Africa|2020-08-03	0.0003178755	Africa
Africa|hCoV-19/Senegal/6430/2020|EPI ISL 486872|B.1.1|Senegal|2020-04-11	Africa|hCoV-19/South Africa/KRISP-K002672/2020|EPI ISL 535538|B.1.1.206|South Africa|2020-08-03	0.0001766236	Africa
Africa|hCoV-19/Senegal/64709/2020|EPI ISL 476560|B.1.5.12|Senegal|2020-06-13	Africa|hCoV-19/South Africa/KRISP-K002672/2020|EPI ISL 535538|B.1.1.206|South Africa|2020-08-03	0.0009156230	Africa
Africa|hCoV-19/Senegal/64716/2020|EPI ISL 498250|B.1.5.12|Senegal|2020-06-13	Africa|hCoV-19/South Africa/KRISP-K002672/2020|EPI ISL 535538|B.1.1.206|South Africa|2020-08-03	0.0003898302	Africa
Africa|hCoV-19/Senegal/64729/2020|EPI ISL 477155|B.1.1.44|Senegal|2020-06-11	Africa|hCoV-19/South Africa/KRISP-K002672/2020|EPI ISL 535538|B.1.1.206|South Africa|2020-08-03	0.0003551702	Africa
Africa|hCoV-19/Senegal/64763/2020|EPI ISL 476562|B.1.292|Senegal|2020-06-13	Africa|hCoV-19/South Africa/KRISP-K002672/2020|EPI ISL 535538|B.1.1.206|South Africa|2020-08-03	0.0004239192	Africa
Africa|hCoV-19/Senegal/64766/2020|EPI ISL 476564|B.1.5.12|Senegal|2020-06-13	Africa|hCoV-19/South Africa/KRISP-K002672/2020|EPI ISL 535538|B.1.1.206|South Africa|2020-08-03	0.0004592037	Africa
Africa|hCoV-19/Senegal/64771/2020|EPI ISL 482874|B.1.1.44|Senegal|2020-06-13	Africa|hCoV-19/South Africa/KRISP-K002672/2020|EPI ISL 535538|B.1.1.206|South Africa|2020-08-03	0.0003885885	Africa
Africa|hCoV-19/Senegal/64772/2020|EPI ISL 477154|B.1.5.12|Senegal|2020-06-13	Africa|hCoV-19/South Africa/KRISP-K002672/2020|EPI ISL 535538|B.1.1.206|South Africa|2020-08-03	0.0005827644	Africa
Africa|hCoV-19/Senegal/6481/2020|EPI ISL 486871|B.1.5|Senegal|2020-04-21	Africa|hCoV-19/South Africa/KRISP-K002672/2020|EPI ISL 535538|B.1.1.206|South Africa|2020-08-03	0.0002826098	Africa
Africa|hCoV-19/Senegal/64916/2020|EPI ISL 477156|B.1.5.12|Senegal|2020-06-13	Africa|hCoV-19/South Africa/KRISP-K002672/2020|EPI ISL 535538|B.1.1.206|South Africa|2020-08-03	0.0004616889	Africa
Africa|hCoV-19/Senegal/64932/2020|EPI ISL 476569|B.1.1.44|Senegal|2020-06-13	Africa|hCoV-19/South Africa/KRISP-K002672/2020|EPI ISL 535538|B.1.1.206|South Africa|2020-08-03	0.0002472723	Africa
Africa|hCoV-19/Senegal/64969/2020|EPI ISL 476570|B.1.5.12|Senegal|2020-06-13	Africa|hCoV-19/South Africa/KRISP-K002672/2020|EPI ISL 535538|B.1.1.206|South Africa|2020-08-03	0.0007277694	Africa
Africa|hCoV-19/Senegal/65030/2020|EPI ISL 476572|B.1.5.12|Senegal|2020-06-14	Africa|hCoV-19/South Africa/KRISP-K002672/2020|EPI ISL 535538|B.1.1.206|South Africa|2020-08-03	0.0004238714	Africa
Africa|hCoV-19/Senegal/65052/2020|EPI ISL 476574|B.1.5|Senegal|2020-06-13	Africa|hCoV-19/South Africa/KRISP-K002672/2020|EPI ISL 535538|B.1.1.206|South Africa|2020-08-03	0.0003905166	Africa
Africa|hCoV-19/Senegal/65428/2020|EPI ISL 485712|B.1.5.12|Senegal|2020-06-14	Africa|hCoV-19/South Africa/KRISP-K002672/2020|EPI ISL 535538|B.1.1.206|South Africa|2020-08-03	0.0004964361	Africa
Africa|hCoV-19/Senegal/65481/2020|EPI ISL 477151|B.1.1|Senegal|2020-06-14	Africa|hCoV-19/South Africa/KRISP-K002672/2020|EPI ISL 535538|B.1.1.206|South Africa|2020-08-03	0.0003255231	Africa
Africa|hCoV-19/Senegal/65548/2020|EPI ISL 477153|B.1.5.12|Senegal|2020-06-14	Africa|hCoV-19/South Africa/KRISP-K002672/2020|EPI ISL 535538|B.1.1.206|South Africa|2020-08-03	0.0005437356	Africa
Africa|hCoV-19/Senegal/65601/2020|EPI ISL 485713|B.1.5.12|Senegal|2020-06-14	Africa|hCoV-19/South Africa/KRISP-K002672/2020|EPI ISL 535538|B.1.1.206|South Africa|2020-08-03	0.0004238815	Africa
Africa|hCoV-19/Senegal/659/2020|EPI ISL 480554|B.1|Senegal|2020-03-21	Africa|hCoV-19/South Africa/KRISP-K002672/2020|EPI ISL 535538|B.1.1.206|South Africa|2020-08-03	0.0003887369	Africa
Africa|hCoV-19/Senegal/6597/2020|EPI ISL 486870|B.1.356|Senegal|2020-04-23	Africa|hCoV-19/South Africa/KRISP-K002672/2020|EPI ISL 535538|B.1.1.206|South Africa|2020-08-03	0.0004238804	Africa
Africa|hCoV-19/Senegal/6619/2020|EPI ISL 498230|B.1|Senegal|2020-04-21	Africa|hCoV-19/South Africa/KRISP-K002672/2020|EPI ISL 535538|B.1.1.206|South Africa|2020-08-03	0.0003885406	Africa
Africa|hCoV-19/Senegal/6626/2020|EPI ISL 498229|B.1|Senegal|2020-04-21	Africa|hCoV-19/South Africa/KRISP-K002672/2020|EPI ISL 535538|B.1.1.206|South Africa|2020-08-03	0.0004238908	Africa
Africa|hCoV-19/Senegal/66298/2020|EPI ISL 485708|B.1.5.12|Senegal|2020-06-15	Africa|hCoV-19/South Africa/KRISP-K002672/2020|EPI ISL 535538|B.1.1.206|South Africa|2020-08-03	0.0006007005	Africa
Africa|hCoV-19/Senegal/66443/2020|EPI ISL 485711|B.1.1|Senegal|2020-06-15	Africa|hCoV-19/South Africa/KRISP-K002672/2020|EPI ISL 535538|B.1.1.206|South Africa|2020-08-03	0.0002853427	Africa
Africa|hCoV-19/Senegal/66458/2020|EPI ISL 485710|B.1.1|Senegal|2020-06-15	Africa|hCoV-19/South Africa/KRISP-K002672/2020|EPI ISL 535538|B.1.1.206|South Africa|2020-08-03	0.0002118928	Africa
Africa|hCoV-19/Senegal/6751/2020|EPI ISL 486859|B.1.1|Senegal|2020-04-21	Africa|hCoV-19/South Africa/KRISP-K002672/2020|EPI ISL 535538|B.1.1.206|South Africa|2020-08-03	0.0002846192	Africa
Africa|hCoV-19/Senegal/6762/2020|EPI ISL 486869|B.1.5.12|Senegal|2020-04-21	Africa|hCoV-19/South Africa/KRISP-K002672/2020|EPI ISL 535538|B.1.1.206|South Africa|2020-08-03	0.0006178830	Africa
Africa|hCoV-19/Senegal/68303/2020|EPI ISL 477143|B.1.5.12|Senegal|2020-06-17	Africa|hCoV-19/South Africa/KRISP-K002672/2020|EPI ISL 535538|B.1.1.206|South Africa|2020-08-03	0.0004630444	Africa
Africa|hCoV-19/Senegal/68349/2020|EPI ISL 485635|B.1.5.12|Senegal|2020-06-18	Africa|hCoV-19/South Africa/KRISP-K002672/2020|EPI ISL 535538|B.1.1.206|South Africa|2020-08-03	0.0005298861	Africa
Africa|hCoV-19/Senegal/6837/2020|EPI ISL 486868|B.1.272|Senegal|2020-04-21	Africa|hCoV-19/South Africa/KRISP-K002672/2020|EPI ISL 535538|B.1.1.206|South Africa|2020-08-03	0.0004972681	Africa
Africa|hCoV-19/Senegal/6839/2020|EPI ISL 486867|B.1|Senegal|2020-04-23	Africa|hCoV-19/South Africa/KRISP-K002672/2020|EPI ISL 535538|B.1.1.206|South Africa|2020-08-03	0.0003906357	Africa
Africa|hCoV-19/Senegal/68458/2020|EPI ISL 482878|B.1.1|Senegal|2020-06-18	Africa|hCoV-19/South Africa/KRISP-K002672/2020|EPI ISL 535538|B.1.1.206|South Africa|2020-08-03	0.0002118928	Africa
Africa|hCoV-19/Senegal/6847/2020|EPI ISL 486865|B.1.272|Senegal|2020-04-02	Africa|hCoV-19/South Africa/KRISP-K002672/2020|EPI ISL 535538|B.1.1.206|South Africa|2020-08-03	0.0004592345	Africa
Africa|hCoV-19/Senegal/68488/2020|EPI ISL 482877|B.1.356|Senegal|2020-06-17	Africa|hCoV-19/South Africa/KRISP-K002672/2020|EPI ISL 535538|B.1.1.206|South Africa|2020-08-03	0.0005652217	Africa
Africa|hCoV-19/Senegal/68525/2020|EPI ISL 477142|B.1.1|Senegal|2020-06-17	Africa|hCoV-19/South Africa/KRISP-K002672/2020|EPI ISL 535538|B.1.1.206|South Africa|2020-08-03	0.0003605307	Africa
Africa|hCoV-19/Senegal/68548/2020|EPI ISL 482876|B.1.5.12|Senegal|2020-06-17	Africa|hCoV-19/South Africa/KRISP-K002672/2020|EPI ISL 535538|B.1.1.206|South Africa|2020-08-03	0.0004273714	Africa
Africa|hCoV-19/Senegal/68550/2020|EPI ISL 482875|B.1.5.12|Senegal|2020-06-16	Africa|hCoV-19/South Africa/KRISP-K002672/2020|EPI ISL 535538|B.1.1.206|South Africa|2020-08-03	0.0004246213	Africa
Africa|hCoV-19/Senegal/6914/2020|EPI ISL 498237|B.1.5|Senegal|2020-04-24	Africa|hCoV-19/South Africa/KRISP-K002672/2020|EPI ISL 535538|B.1.1.206|South Africa|2020-08-03	0.0004670525	Africa
Africa|hCoV-19/Senegal/6934/2020|EPI ISL 498235|B.1.5.12|Senegal|2020-04-22	Africa|hCoV-19/South Africa/KRISP-K002672/2020|EPI ISL 535538|B.1.1.206|South Africa|2020-08-03	0.0005659116	Africa
Africa|hCoV-19/Senegal/70339/2020|EPI ISL 477146|B.1.5.12|Senegal|2020-06-20	Africa|hCoV-19/South Africa/KRISP-K002672/2020|EPI ISL 535538|B.1.1.206|South Africa|2020-08-03	0.0005021997	Africa
Africa|hCoV-19/Senegal/70427/2020|EPI ISL 477144|B.1.5.12|Senegal|2020-06-20	Africa|hCoV-19/South Africa/KRISP-K002672/2020|EPI ISL 535538|B.1.1.206|South Africa|2020-08-03	0.0005034944	Africa
Africa|hCoV-19/Senegal/70440/2020|EPI ISL 477145|B.1.5.12|Senegal|2020-06-19	Africa|hCoV-19/South Africa/KRISP-K002672/2020|EPI ISL 535538|B.1.1.206|South Africa|2020-08-03	0.0005781618	Africa
Africa|hCoV-19/Senegal/83493/2020|EPI ISL 498252|B.1.1.44|Senegal|2020-07-09	Africa|hCoV-19/South Africa/KRISP-K002672/2020|EPI ISL 535538|B.1.1.206|South Africa|2020-08-03	0.0005060741	Africa
Africa|hCoV-19/Senegal/9068/2020|EPI ISL 498236|B.1.356|Senegal|2020-04-24	Africa|hCoV-19/South Africa/KRISP-K002672/2020|EPI ISL 535538|B.1.1.206|South Africa|2020-08-03	0.0004238799	Africa
Africa|hCoV-19/Senegal/9250/2020|EPI ISL 486866|B.1.1|Senegal|2020-04-22	Africa|hCoV-19/South Africa/KRISP-K002672/2020|EPI ISL 535538|B.1.1.206|South Africa|2020-08-03	0.0004238804	Africa
Africa|hCoV-19/Senegal/9256/2020|EPI ISL 486864|B.1.1|Senegal|2020-04-23	Africa|hCoV-19/South Africa/KRISP-K002672/2020|EPI ISL 535538|B.1.1.206|South Africa|2020-08-03	0.0004261722	Africa
Africa|hCoV-19/Senegal/9369/2020|EPI ISL 486863|B.1.5|Senegal|2020-04-25	Africa|hCoV-19/South Africa/KRISP-K002672/2020|EPI ISL 535538|B.1.1.206|South Africa|2020-08-03	0.0002825497	Africa
Africa|hCoV-19/Senegal/9392/2020|EPI ISL 486862|B.1.1|Senegal|2020-04-25	Africa|hCoV-19/South Africa/KRISP-K002672/2020|EPI ISL 535538|B.1.1.206|South Africa|2020-08-03	0.0002831257	Africa
Africa|hCoV-19/Senegal/9439/2020|EPI ISL 486861|B.1.1.44|Senegal|2020-04-25	Africa|hCoV-19/South Africa/KRISP-K002672/2020|EPI ISL 535538|B.1.1.206|South Africa|2020-08-03	0.0002119378	Africa
Africa|hCoV-19/Senegal/9615/2020|EPI ISL 486860|B.1.5.12|Senegal|2020-04-25	Africa|hCoV-19/South Africa/KRISP-K002672/2020|EPI ISL 535538|B.1.1.206|South Africa|2020-08-03	0.0003885406	Africa
Africa|hCoV-19/Senegal/9819/2020|EPI ISL 498233|B.1|Senegal|2020-04-25	Africa|hCoV-19/South Africa/KRISP-K002672/2020|EPI ISL 535538|B.1.1.206|South Africa|2020-08-03	0.0005012514	Africa
Africa|hCoV-19/Senegal/9821/2020|EPI ISL 498232|B.1.356|Senegal|2020-04-25	Africa|hCoV-19/South Africa/KRISP-K002672/2020|EPI ISL 535538|B.1.1.206|South Africa|2020-08-03	0.0004267994	Africa
Africa|hCoV-19/Senegal/9838/2020|EPI ISL 498231|B.1.272|Senegal|2020-04-25	Africa|hCoV-19/South Africa/KRISP-K002672/2020|EPI ISL 535538|B.1.1.206|South Africa|2020-08-03	0.0005321581	Africa
Africa|hCoV-19/Sierra Leone/KGH-G-8548/2020|EPI ISL 512811|B.1|Sierra Leone|2020-03-30	Africa|hCoV-19/South Africa/KRISP-K002672/2020|EPI ISL 535538|B.1.1.206|South Africa|2020-08-03	0.0003885842	Africa
Africa|hCoV-19/Sierra Leone/KGH-G-8549/2020|EPI ISL 512812|B.1.1|Sierra Leone|2020-03-31	Africa|hCoV-19/South Africa/KRISP-K002672/2020|EPI ISL 535538|B.1.1.206|South Africa|2020-08-03	0.0001412495	Africa
Africa|hCoV-19/Sierra Leone/KGH-G-8603/2020|EPI ISL 512813|B.1|Sierra Leone|2020-04-23	Africa|hCoV-19/South Africa/KRISP-K002672/2020|EPI ISL 535538|B.1.1.206|South Africa|2020-08-03	0.0003885665	Africa
Africa|hCoV-19/Sierra Leone/KGH-G-8604/2020|EPI ISL 512814|B.6|Sierra Leone|2020-04-03	Africa|hCoV-19/South Africa/KRISP-K002672/2020|EPI ISL 535538|B.1.1.206|South Africa|2020-08-03	0.0005652617	Africa
Africa|hCoV-19/Sierra Leone/KGH-G-8607/2020|EPI ISL 512815|B.1.1|Sierra Leone|2020-04-03	Africa|hCoV-19/South Africa/KRISP-K002672/2020|EPI ISL 535538|B.1.1.206|South Africa|2020-08-03	0.0001765700	Africa
Africa|hCoV-19/Sierra Leone/KGH-G-8625/2020|EPI ISL 512816|A.12|Sierra Leone|2020-04-10	Africa|hCoV-19/South Africa/KRISP-K002672/2020|EPI ISL 535538|B.1.1.206|South Africa|2020-08-03	0.0007774274	Africa
Africa|hCoV-19/Sierra Leone/KGH-G-8626/2020|EPI ISL 512817|A.12|Sierra Leone|2020-04-10	Africa|hCoV-19/South Africa/KRISP-K002672/2020|EPI ISL 535538|B.1.1.206|South Africa|2020-08-03	0.0006713103	Africa
Africa|hCoV-19/Sierra Leone/KGH-G-8627/2020|EPI ISL 512818|B.1.5|Sierra Leone|2020-04-08	Africa|hCoV-19/South Africa/KRISP-K002672/2020|EPI ISL 535538|B.1.1.206|South Africa|2020-08-03	0.0003178979	Africa
Africa|hCoV-19/Sierra Leone/KGH-G-8668/2020|EPI ISL 512819|A.12|Sierra Leone|2020-04-11	Africa|hCoV-19/South Africa/KRISP-K002672/2020|EPI ISL 535538|B.1.1.206|South Africa|2020-08-03	0.0006517350	Africa
Africa|hCoV-19/Sierra Leone/KGH-G-8669/2020|EPI ISL 512820|A.12|Sierra Leone|2020-04-14	Africa|hCoV-19/South Africa/KRISP-K002672/2020|EPI ISL 535538|B.1.1.206|South Africa|2020-08-03	0.0007066898	Africa
Africa|hCoV-19/South Africa/KRISP-0001/2020|EPI ISL 467431|B|South Africa|2020-03-23	Africa|hCoV-19/South Africa/KRISP-K002672/2020|EPI ISL 535538|B.1.1.206|South Africa|2020-08-03	0.0003889252	Africa
Africa|hCoV-19/South Africa/KRISP-0016/2020|EPI ISL 467432|B.1.106|South Africa|2020-03-28	Africa|hCoV-19/South Africa/KRISP-K002672/2020|EPI ISL 535538|B.1.1.206|South Africa|2020-08-03	0.0002825600	Africa
Africa|hCoV-19/South Africa/KRISP-0017/2020|EPI ISL 467433|B.1.5|South Africa|2020-04-03	Africa|hCoV-19/South Africa/KRISP-K002672/2020|EPI ISL 535538|B.1.1.206|South Africa|2020-08-03	0.0002472347	Africa
Africa|hCoV-19/South Africa/KRISP-0019/2020|EPI ISL 467434|B.1.5|South Africa|2020-04-02	Africa|hCoV-19/South Africa/KRISP-K002672/2020|EPI ISL 535538|B.1.1.206|South Africa|2020-08-03	0.0002472347	Africa
Africa|hCoV-19/South Africa/KRISP-0021/2020|EPI ISL 467435|B.1.5|South Africa|2020-04-02	Africa|hCoV-19/South Africa/KRISP-K002672/2020|EPI ISL 535538|B.1.1.206|South Africa|2020-08-03	0.0002826897	Africa
Africa|hCoV-19/South Africa/KRISP-0024/2020|EPI ISL 467436|B.1.106|South Africa|2020-04-01	Africa|hCoV-19/South Africa/KRISP-K002672/2020|EPI ISL 535538|B.1.1.206|South Africa|2020-08-03	0.0002899215	Africa
Africa|hCoV-19/South Africa/KRISP-0026/2020|EPI ISL 467437|B.1.106|South Africa|2020-04-01	Africa|hCoV-19/South Africa/KRISP-K002672/2020|EPI ISL 535538|B.1.1.206|South Africa|2020-08-03	0.0002828299	Africa
Africa|hCoV-19/South Africa/KRISP-0028/2020|EPI ISL 467438|B.1.106|South Africa|2020-04-02	Africa|hCoV-19/South Africa/KRISP-K002672/2020|EPI ISL 535538|B.1.1.206|South Africa|2020-08-03	0.0003280345	Africa
Africa|hCoV-19/South Africa/KRISP-0029/2020|EPI ISL 467439|B.1.5|South Africa|2020-04-02	Africa|hCoV-19/South Africa/KRISP-K002672/2020|EPI ISL 535538|B.1.1.206|South Africa|2020-08-03	0.0002967377	Africa
Africa|hCoV-19/South Africa/KRISP-0033/2020|EPI ISL 467440|B.1.106|South Africa|2020-04-01	Africa|hCoV-19/South Africa/KRISP-K002672/2020|EPI ISL 535538|B.1.1.206|South Africa|2020-08-03	0.0002861164	Africa
Africa|hCoV-19/South Africa/KRISP-0035/2020|EPI ISL 467441|B.1.5|South Africa|2020-03-27	Africa|hCoV-19/South Africa/KRISP-K002672/2020|EPI ISL 535538|B.1.1.206|South Africa|2020-08-03	0.0002472260	Africa
Africa|hCoV-19/South Africa/KRISP-0041/2020|EPI ISL 467443|B.1.5|South Africa|2020-03-25	Africa|hCoV-19/South Africa/KRISP-K002672/2020|EPI ISL 535538|B.1.1.206|South Africa|2020-08-03	0.0002472260	Africa
Africa|hCoV-19/South Africa/KRISP-005/2020|EPI ISL 455630|B.1.5|South Africa|2020-04-29	Africa|hCoV-19/South Africa/KRISP-K002672/2020|EPI ISL 535538|B.1.1.206|South Africa|2020-08-03	0.0002942204	Africa
Africa|hCoV-19/South Africa/KRISP-0055/2020|EPI ISL 467444|B.1.5|South Africa|2020-03-24	Africa|hCoV-19/South Africa/KRISP-K002672/2020|EPI ISL 535538|B.1.1.206|South Africa|2020-08-03	0.0002472259	Africa
Africa|hCoV-19/South Africa/KRISP-0056/2020|EPI ISL 467445|B.1.5|South Africa|2020-04-04	Africa|hCoV-19/South Africa/KRISP-K002672/2020|EPI ISL 535538|B.1.1.206|South Africa|2020-08-03	0.0003179046	Africa
Africa|hCoV-19/South Africa/KRISP-0057/2020|EPI ISL 467446|B.1.5|South Africa|2020-03-29	Africa|hCoV-19/South Africa/KRISP-K002672/2020|EPI ISL 535538|B.1.1.206|South Africa|2020-08-03	0.0002475056	Africa
Africa|hCoV-19/South Africa/KRISP-0059/2020|EPI ISL 467448|B.1.5|South Africa|2020-04-01	Africa|hCoV-19/South Africa/KRISP-K002672/2020|EPI ISL 535538|B.1.1.206|South Africa|2020-08-03	0.0003223639	Africa
Africa|hCoV-19/South Africa/KRISP-0065/2020|EPI ISL 467449|B.1.106|South Africa|2020-04-04	Africa|hCoV-19/South Africa/KRISP-K002672/2020|EPI ISL 535538|B.1.1.206|South Africa|2020-08-03	0.0002829896	Africa
Africa|hCoV-19/South Africa/KRISP-0066/2020|EPI ISL 467450|B.1.106|South Africa|2020-04-03	Africa|hCoV-19/South Africa/KRISP-K002672/2020|EPI ISL 535538|B.1.1.206|South Africa|2020-08-03	0.0002825500	Africa
Africa|hCoV-19/South Africa/KRISP-0067/2020|EPI ISL 467451|B.1.5|South Africa|2020-04-03	Africa|hCoV-19/South Africa/KRISP-K002672/2020|EPI ISL 535538|B.1.1.206|South Africa|2020-08-03	0.0002472260	Africa
Africa|hCoV-19/South Africa/KRISP-0074/2020|EPI ISL 467452|B.1.106|South Africa|2020-04-04	Africa|hCoV-19/South Africa/KRISP-K002672/2020|EPI ISL 535538|B.1.1.206|South Africa|2020-08-03	0.0002874734	Africa
Africa|hCoV-19/South Africa/KRISP-0075/2020|EPI ISL 467453|B.1.106|South Africa|2020-04-04	Africa|hCoV-19/South Africa/KRISP-K002672/2020|EPI ISL 535538|B.1.1.206|South Africa|2020-08-03	0.0002827097	Africa
Africa|hCoV-19/South Africa/KRISP-0080/2020|EPI ISL 467454|B.1.106|South Africa|2020-04-01	Africa|hCoV-19/South Africa/KRISP-K002672/2020|EPI ISL 535538|B.1.1.206|South Africa|2020-08-03	0.0002825500	Africa
Africa|hCoV-19/South Africa/KRISP-0081/2020|EPI ISL 467455|B.1.106|South Africa|2020-04-06	Africa|hCoV-19/South Africa/KRISP-K002672/2020|EPI ISL 535538|B.1.1.206|South Africa|2020-08-03	0.0002825500	Africa
Africa|hCoV-19/South Africa/KRISP-0084/2020|EPI ISL 467456|B.1.106|South Africa|2020-04-05	Africa|hCoV-19/South Africa/KRISP-K002672/2020|EPI ISL 535538|B.1.1.206|South Africa|2020-08-03	0.0002825500	Africa
Africa|hCoV-19/South Africa/KRISP-0088/2020|EPI ISL 467457|B.1.106|South Africa|2020-04-07	Africa|hCoV-19/South Africa/KRISP-K002672/2020|EPI ISL 535538|B.1.1.206|South Africa|2020-08-03	0.0002825500	Africa
Africa|hCoV-19/South Africa/KRISP-0089/2020|EPI ISL 467458|B.1.106|South Africa|2020-04-05	Africa|hCoV-19/South Africa/KRISP-K002672/2020|EPI ISL 535538|B.1.1.206|South Africa|2020-08-03	0.0002884266	Africa
Africa|hCoV-19/South Africa/KRISP-0090/2020|EPI ISL 467459|B.1.106|South Africa|2020-04-03	Africa|hCoV-19/South Africa/KRISP-K002672/2020|EPI ISL 535538|B.1.1.206|South Africa|2020-08-03	0.0002894489	Africa
Africa|hCoV-19/South Africa/KRISP-0096/2020|EPI ISL 467461|B.1.106|South Africa|2020-04-01	Africa|hCoV-19/South Africa/KRISP-K002672/2020|EPI ISL 535538|B.1.1.206|South Africa|2020-08-03	0.0002840241	Africa
Africa|hCoV-19/South Africa/KRISP-0097/2020|EPI ISL 467462|B.1.106|South Africa|2020-04-01	Africa|hCoV-19/South Africa/KRISP-K002672/2020|EPI ISL 535538|B.1.1.206|South Africa|2020-08-03	0.0002827397	Africa
Africa|hCoV-19/South Africa/KRISP-0111/2020|EPI ISL 467465|B.1.106|South Africa|2020-04-01	Africa|hCoV-19/South Africa/KRISP-K002672/2020|EPI ISL 535538|B.1.1.206|South Africa|2020-08-03	0.0003902258	Africa
Africa|hCoV-19/South Africa/KRISP-0113/2020|EPI ISL 467467|B.1.106|South Africa|2020-04-05	Africa|hCoV-19/South Africa/KRISP-K002672/2020|EPI ISL 535538|B.1.1.206|South Africa|2020-08-03	0.0003178899	Africa
Africa|hCoV-19/South Africa/KRISP-0115/2020|EPI ISL 467468|B.1.5|South Africa|2020-04-04	Africa|hCoV-19/South Africa/KRISP-K002672/2020|EPI ISL 535538|B.1.1.206|South Africa|2020-08-03	0.0002472260	Africa
Africa|hCoV-19/South Africa/KRISP-0118/2020|EPI ISL 467470|B.1.106|South Africa|2020-04-01	Africa|hCoV-19/South Africa/KRISP-K002672/2020|EPI ISL 535538|B.1.1.206|South Africa|2020-08-03	0.0002825600	Africa
Africa|hCoV-19/South Africa/KRISP-0119/2020|EPI ISL 467471|B.1.5|South Africa|2020-04-01	Africa|hCoV-19/South Africa/KRISP-K002672/2020|EPI ISL 535538|B.1.1.206|South Africa|2020-08-03	0.0002472260	Africa
Africa|hCoV-19/South Africa/KRISP-012/2020|EPI ISL 421576|B.1.1.10|South Africa|2020-04-01	Africa|hCoV-19/South Africa/KRISP-K002672/2020|EPI ISL 535538|B.1.1.206|South Africa|2020-08-03	0.0002828326	Africa
Africa|hCoV-19/South Africa/KRISP-0120/2020|EPI ISL 467472|B.1.106|South Africa|2020-04-01	Africa|hCoV-19/South Africa/KRISP-K002672/2020|EPI ISL 535538|B.1.1.206|South Africa|2020-08-03	0.0003178900	Africa
Africa|hCoV-19/South Africa/KRISP-0123/2020|EPI ISL 467475|B.1.5|South Africa|2020-05-14	Africa|hCoV-19/South Africa/KRISP-K002672/2020|EPI ISL 535538|B.1.1.206|South Africa|2020-08-03	0.0003532200	Africa
Africa|hCoV-19/South Africa/KRISP-0124/2020|EPI ISL 467476|B.1.1.57|South Africa|2020-05-13	Africa|hCoV-19/South Africa/KRISP-K002672/2020|EPI ISL 535538|B.1.1.206|South Africa|2020-08-03	0.0001765782	Africa
Africa|hCoV-19/South Africa/KRISP-0125/2020|EPI ISL 467477|B.1.1.52|South Africa|2020-05-13	Africa|hCoV-19/South Africa/KRISP-K002672/2020|EPI ISL 535538|B.1.1.206|South Africa|2020-08-03	0.0002472138	Africa
Africa|hCoV-19/South Africa/KRISP-0126/2020|EPI ISL 467478|B.1.1.40|South Africa|2020-05-13	Africa|hCoV-19/South Africa/KRISP-K002672/2020|EPI ISL 535538|B.1.1.206|South Africa|2020-08-03	0.0003531849	Africa
Africa|hCoV-19/South Africa/KRISP-0127/2020|EPI ISL 467479|B.1.5.19|South Africa|2020-05-13	Africa|hCoV-19/South Africa/KRISP-K002672/2020|EPI ISL 535538|B.1.1.206|South Africa|2020-08-03	0.0003532112	Africa
Africa|hCoV-19/South Africa/KRISP-0128/2020|EPI ISL 467480|B.1.1.57|South Africa|2020-05-13	Africa|hCoV-19/South Africa/KRISP-K002672/2020|EPI ISL 535538|B.1.1.206|South Africa|2020-08-03	0.0001765657	Africa
Africa|hCoV-19/South Africa/KRISP-0129/2020|EPI ISL 467481|B.1.1.52|South Africa|2020-05-13	Africa|hCoV-19/South Africa/KRISP-K002672/2020|EPI ISL 535538|B.1.1.206|South Africa|2020-08-03	0.0002825360	Africa
Africa|hCoV-19/South Africa/KRISP-0130/2020|EPI ISL 467482|B.1.1.57|South Africa|2020-05-13	Africa|hCoV-19/South Africa/KRISP-K002672/2020|EPI ISL 535538|B.1.1.206|South Africa|2020-08-03	0.0002118886	Africa
Africa|hCoV-19/South Africa/KRISP-0131/2020|EPI ISL 467483|B.1.5|South Africa|2020-05-13	Africa|hCoV-19/South Africa/KRISP-K002672/2020|EPI ISL 535538|B.1.1.206|South Africa|2020-08-03	0.0003178912	Africa
Africa|hCoV-19/South Africa/KRISP-0132/2020|EPI ISL 467484|B.1.1.40|South Africa|2020-05-13	Africa|hCoV-19/South Africa/KRISP-K002672/2020|EPI ISL 535538|B.1.1.206|South Africa|2020-08-03	0.0002472024	Africa
Africa|hCoV-19/South Africa/KRISP-0133/2020|EPI ISL 467485|B.1.1.57|South Africa|2020-05-13	Africa|hCoV-19/South Africa/KRISP-K002672/2020|EPI ISL 535538|B.1.1.206|South Africa|2020-08-03	0.0002472137	Africa
Africa|hCoV-19/South Africa/KRISP-0134/2020|EPI ISL 467486|B.1.1.206|South Africa|2020-05-14	Africa|hCoV-19/South Africa/KRISP-K002672/2020|EPI ISL 535538|B.1.1.206|South Africa|2020-08-03	0.0001059349	Africa
Africa|hCoV-19/South Africa/KRISP-0135/2020|EPI ISL 467487|B.1.1.57|South Africa|2020-05-14	Africa|hCoV-19/South Africa/KRISP-K002672/2020|EPI ISL 535538|B.1.1.206|South Africa|2020-08-03	0.0001765657	Africa
Africa|hCoV-19/South Africa/KRISP-0136/2020|EPI ISL 467488|B.1.5|South Africa|2020-05-14	Africa|hCoV-19/South Africa/KRISP-K002672/2020|EPI ISL 535538|B.1.1.206|South Africa|2020-08-03	0.0003885584	Africa
Africa|hCoV-19/South Africa/KRISP-0137/2020|EPI ISL 467489|B.1.1.52|South Africa|2020-05-14	Africa|hCoV-19/South Africa/KRISP-K002672/2020|EPI ISL 535538|B.1.1.206|South Africa|2020-08-03	0.0002472137	Africa
Africa|hCoV-19/South Africa/KRISP-0138/2020|EPI ISL 467490|B.1.1.53|South Africa|2020-05-14	Africa|hCoV-19/South Africa/KRISP-K002672/2020|EPI ISL 535538|B.1.1.206|South Africa|2020-08-03	0.0002472199	Africa
Africa|hCoV-19/South Africa/KRISP-0139/2020|EPI ISL 467491|B.1.1|South Africa|2020-05-16	Africa|hCoV-19/South Africa/KRISP-K002672/2020|EPI ISL 535538|B.1.1.206|South Africa|2020-08-03	0.0002118930	Africa
Africa|hCoV-19/South Africa/KRISP-0143/2020|EPI ISL 467493|B.1.1.56|South Africa|2020-05-21	Africa|hCoV-19/South Africa/KRISP-K002672/2020|EPI ISL 535538|B.1.1.206|South Africa|2020-08-03	0.0002118833	Africa
Africa|hCoV-19/South Africa/KRISP-0144/2020|EPI ISL 467494|B.1.5.16|South Africa|2020-05-30	Africa|hCoV-19/South Africa/KRISP-K002672/2020|EPI ISL 535538|B.1.1.206|South Africa|2020-08-03	0.0003178979	Africa
Africa|hCoV-19/South Africa/KRISP-0145/2020|EPI ISL 467495|B.1.106|South Africa|2020-05-30	Africa|hCoV-19/South Africa/KRISP-K002672/2020|EPI ISL 535538|B.1.1.206|South Africa|2020-08-03	0.0003178755	Africa
Africa|hCoV-19/South Africa/KRISP-0148/2020|EPI ISL 467498|B.1.1|South Africa|2020-05-30	Africa|hCoV-19/South Africa/KRISP-K002672/2020|EPI ISL 535538|B.1.1.206|South Africa|2020-08-03	0.0002472312	Africa
Africa|hCoV-19/South Africa/KRISP-0149/2020|EPI ISL 467499|B.1.1|South Africa|2020-05-30	Africa|hCoV-19/South Africa/KRISP-K002672/2020|EPI ISL 535538|B.1.1.206|South Africa|2020-08-03	0.0001765657	Africa
Africa|hCoV-19/South Africa/KRISP-0150/2020|EPI ISL 467500|B.1.1.75|South Africa|2020-05-30	Africa|hCoV-19/South Africa/KRISP-K002672/2020|EPI ISL 535538|B.1.1.206|South Africa|2020-08-03	0.0003531776	Africa
Africa|hCoV-19/South Africa/KRISP-0151/2020|EPI ISL 467501|B.1.1|South Africa|2020-06-01	Africa|hCoV-19/South Africa/KRISP-K002672/2020|EPI ISL 535538|B.1.1.206|South Africa|2020-08-03	0.0002476808	Africa
Africa|hCoV-19/South Africa/KRISP-0152/2020|EPI ISL 467502|B.1.1|South Africa|2020-06-01	Africa|hCoV-19/South Africa/KRISP-K002672/2020|EPI ISL 535538|B.1.1.206|South Africa|2020-08-03	0.0002118930	Africa
Africa|hCoV-19/South Africa/KRISP-0153/2020|EPI ISL 467503|B.1.1|South Africa|2020-06-01	Africa|hCoV-19/South Africa/KRISP-K002672/2020|EPI ISL 535538|B.1.1.206|South Africa|2020-08-03	0.0002472137	Africa
Africa|hCoV-19/South Africa/KRISP-0154/2020|EPI ISL 467504|B.1.1|South Africa|2020-06-01	Africa|hCoV-19/South Africa/KRISP-K002672/2020|EPI ISL 535538|B.1.1.206|South Africa|2020-08-03	0.0001422439	Africa
Africa|hCoV-19/South Africa/KRISP-0155/2020|EPI ISL 467505|B.1.106|South Africa|2020-06-01	Africa|hCoV-19/South Africa/KRISP-K002672/2020|EPI ISL 535538|B.1.1.206|South Africa|2020-08-03	0.0003224794	Africa
Africa|hCoV-19/South Africa/KRISP-0157/2020|EPI ISL 467507|B.1.1.273|South Africa|2020-05-25	Africa|hCoV-19/South Africa/KRISP-K002672/2020|EPI ISL 535538|B.1.1.206|South Africa|2020-08-03	0.0002825301	Africa
Africa|hCoV-19/South Africa/KRISP-0158/2020|EPI ISL 467508|B.1.106|South Africa|2020-05-28	Africa|hCoV-19/South Africa/KRISP-K002672/2020|EPI ISL 535538|B.1.1.206|South Africa|2020-08-03	0.0003885665	Africa
Africa|hCoV-19/South Africa/KRISP-0159/2020|EPI ISL 467509|B.1.5|South Africa|2020-06-01	Africa|hCoV-19/South Africa/KRISP-K002672/2020|EPI ISL 535538|B.1.1.206|South Africa|2020-08-03	0.0002472260	Africa
Africa|hCoV-19/South Africa/KRISP-0160/2020|EPI ISL 467510|B.1.5|South Africa|2020-06-01	Africa|hCoV-19/South Africa/KRISP-K002672/2020|EPI ISL 535538|B.1.1.206|South Africa|2020-08-03	0.0002494546	Africa
Africa|hCoV-19/South Africa/KRISP-0161/2020|EPI ISL 467511|B.1.106|South Africa|2020-06-01	Africa|hCoV-19/South Africa/KRISP-K002672/2020|EPI ISL 535538|B.1.1.206|South Africa|2020-08-03	0.0003532186	Africa
Africa|hCoV-19/South Africa/KRISP-0165/2020|EPI ISL 467515|B.1.1|South Africa|2020-05-29	Africa|hCoV-19/South Africa/KRISP-K002672/2020|EPI ISL 535538|B.1.1.206|South Africa|2020-08-03	0.0001777878	Africa
Africa|hCoV-19/South Africa/KRISP-0166/2020|EPI ISL 467516|B.1.5|South Africa|2020-04-14	Africa|hCoV-19/South Africa/KRISP-K002672/2020|EPI ISL 535538|B.1.1.206|South Africa|2020-08-03	0.0003532436	Africa
Africa|hCoV-19/South Africa/KRISP-0167/2020|EPI ISL 467517|B.1.106|South Africa|2020-06-02	Africa|hCoV-19/South Africa/KRISP-K002672/2020|EPI ISL 535538|B.1.1.206|South Africa|2020-08-03	0.0003532186	Africa
Africa|hCoV-19/South Africa/KRISP-0168/2020|EPI ISL 467518|B.1.106|South Africa|2020-05-28	Africa|hCoV-19/South Africa/KRISP-K002672/2020|EPI ISL 535538|B.1.1.206|South Africa|2020-08-03	0.0003532186	Africa
Africa|hCoV-19/South Africa/KRISP-0169/2020|EPI ISL 467519|B.1|South Africa|2020-05-31	Africa|hCoV-19/South Africa/KRISP-K002672/2020|EPI ISL 535538|B.1.1.206|South Africa|2020-08-03	0.0003532149	Africa
Africa|hCoV-19/South Africa/KRISP-0170/2020|EPI ISL 467520|B.1.1.273|South Africa|2020-05-31	Africa|hCoV-19/South Africa/KRISP-K002672/2020|EPI ISL 535538|B.1.1.206|South Africa|2020-08-03	0.0002825499	Africa
Africa|hCoV-19/South Africa/KRISP-0174/2020|EPI ISL 467524|B.1.106|South Africa|2020-06-04	Africa|hCoV-19/South Africa/KRISP-K002672/2020|EPI ISL 535538|B.1.1.206|South Africa|2020-08-03	0.0003532185	Africa
Africa|hCoV-19/South Africa/KRISP-0175/2020|EPI ISL 482702|B.1.1.273|South Africa|2020-06-05	Africa|hCoV-19/South Africa/KRISP-K002672/2020|EPI ISL 535538|B.1.1.206|South Africa|2020-08-03	0.0002835683	Africa
Africa|hCoV-19/South Africa/KRISP-0178/2020|EPI ISL 482704|B.1.1.57|South Africa|2020-06-05	Africa|hCoV-19/South Africa/KRISP-K002672/2020|EPI ISL 535538|B.1.1.206|South Africa|2020-08-03	0.0002835844	Africa
Africa|hCoV-19/South Africa/KRISP-0179/2020|EPI ISL 482705|B.1.5.16|South Africa|2020-06-06	Africa|hCoV-19/South Africa/KRISP-K002672/2020|EPI ISL 535538|B.1.1.206|South Africa|2020-08-03	0.0004592459	Africa
Africa|hCoV-19/South Africa/KRISP-0185/2020|EPI ISL 482708|B.1.1|South Africa|2020-06-07	Africa|hCoV-19/South Africa/KRISP-K002672/2020|EPI ISL 535538|B.1.1.206|South Africa|2020-08-03	0.0002118930	Africa
Africa|hCoV-19/South Africa/KRISP-0190/2020|EPI ISL 482709|B.1.1.273|South Africa|2020-06-06	Africa|hCoV-19/South Africa/KRISP-K002672/2020|EPI ISL 535538|B.1.1.206|South Africa|2020-08-03	0.0002827597	Africa
Africa|hCoV-19/South Africa/KRISP-0191/2020|EPI ISL 482710|B.1.106|South Africa|2020-06-04	Africa|hCoV-19/South Africa/KRISP-K002672/2020|EPI ISL 535538|B.1.1.206|South Africa|2020-08-03	0.0003534183	Africa
Africa|hCoV-19/South Africa/KRISP-0193/2020|EPI ISL 482848|B.1.106|South Africa|2020-06-03	Africa|hCoV-19/South Africa/KRISP-K002672/2020|EPI ISL 535538|B.1.1.206|South Africa|2020-08-03	0.0003536182	Africa
Africa|hCoV-19/South Africa/KRISP-0194/2020|EPI ISL 482849|B.1.106|South Africa|2020-06-06	Africa|hCoV-19/South Africa/KRISP-K002672/2020|EPI ISL 535538|B.1.1.206|South Africa|2020-08-03	0.0003272390	Africa
Africa|hCoV-19/South Africa/KRISP-0195/2020|EPI ISL 482850|B.1.106|South Africa|2020-06-07	Africa|hCoV-19/South Africa/KRISP-K002672/2020|EPI ISL 535538|B.1.1.206|South Africa|2020-08-03	0.0004280114	Africa
Africa|hCoV-19/South Africa/KRISP-0196/2020|EPI ISL 482712|B.1.106|South Africa|2020-06-08	Africa|hCoV-19/South Africa/KRISP-K002672/2020|EPI ISL 535538|B.1.1.206|South Africa|2020-08-03	0.0004238803	Africa
Africa|hCoV-19/South Africa/KRISP-0197/2020|EPI ISL 482713|B.1.1.206|South Africa|2020-06-08	Africa|hCoV-19/South Africa/KRISP-K002672/2020|EPI ISL 535538|B.1.1.206|South Africa|2020-08-03	0.0001429774	Africa
Africa|hCoV-19/South Africa/KRISP-0198/2020|EPI ISL 482851|B.1.1|South Africa|2020-06-11	Africa|hCoV-19/South Africa/KRISP-K002672/2020|EPI ISL 535538|B.1.1.206|South Africa|2020-08-03	0.0002130190	Africa
Africa|hCoV-19/South Africa/KRISP-0199/2020|EPI ISL 482714|B.1.5|South Africa|2020-06-11	Africa|hCoV-19/South Africa/KRISP-K002672/2020|EPI ISL 535538|B.1.1.206|South Africa|2020-08-03	0.0003937831	Africa
Africa|hCoV-19/South Africa/KRISP-02/2020|EPI ISL 421572|B|South Africa|2020-03-23	Africa|hCoV-19/South Africa/KRISP-K002672/2020|EPI ISL 535538|B.1.1.206|South Africa|2020-08-03	0.0006116588	Africa
Africa|hCoV-19/South Africa/KRISP-0200/2020|EPI ISL 482715|B.1.5|South Africa|2020-06-11	Africa|hCoV-19/South Africa/KRISP-K002672/2020|EPI ISL 535538|B.1.1.206|South Africa|2020-08-03	0.0003216154	Africa
Africa|hCoV-19/South Africa/KRISP-0201/2020|EPI ISL 482716|B.1.1|South Africa|2020-06-11	Africa|hCoV-19/South Africa/KRISP-K002672/2020|EPI ISL 535538|B.1.1.206|South Africa|2020-08-03	0.0001765657	Africa
Africa|hCoV-19/South Africa/KRISP-0203/2020|EPI ISL 482852|B.1.1|South Africa|2020-06-11	Africa|hCoV-19/South Africa/KRISP-K002672/2020|EPI ISL 535538|B.1.1.206|South Africa|2020-08-03	0.0002118930	Africa
Africa|hCoV-19/South Africa/KRISP-0206/2020|EPI ISL 482719|B.1.5|South Africa|2020-06-11	Africa|hCoV-19/South Africa/KRISP-K002672/2020|EPI ISL 535538|B.1.1.206|South Africa|2020-08-03	0.0003541440	Africa
Africa|hCoV-19/South Africa/KRISP-0211/2020|EPI ISL 482720|B.1.5|South Africa|2020-06-11	Africa|hCoV-19/South Africa/KRISP-K002672/2020|EPI ISL 535538|B.1.1.206|South Africa|2020-08-03	0.0003180023	Africa
Africa|hCoV-19/South Africa/KRISP-0212/2020|EPI ISL 482721|B.1.5|South Africa|2020-06-11	Africa|hCoV-19/South Africa/KRISP-K002672/2020|EPI ISL 535538|B.1.1.206|South Africa|2020-08-03	0.0003188810	Africa
Africa|hCoV-19/South Africa/KRISP-0213/2020|EPI ISL 482722|B.1.5|South Africa|2020-06-11	Africa|hCoV-19/South Africa/KRISP-K002672/2020|EPI ISL 535538|B.1.1.206|South Africa|2020-08-03	0.0002827796	Africa
Africa|hCoV-19/South Africa/KRISP-0214/2020|EPI ISL 482723|B.1.5|South Africa|2020-06-11	Africa|hCoV-19/South Africa/KRISP-K002672/2020|EPI ISL 535538|B.1.1.206|South Africa|2020-08-03	0.0003902756	Africa
Africa|hCoV-19/South Africa/KRISP-0224/2020|EPI ISL 482724|B.1.144|South Africa|2020-06-11	Africa|hCoV-19/South Africa/KRISP-K002672/2020|EPI ISL 535538|B.1.1.206|South Africa|2020-08-03	0.0002498846	Africa
Africa|hCoV-19/South Africa/KRISP-0243/2020|EPI ISL 482725|B.1.140|South Africa|2020-06-14	Africa|hCoV-19/South Africa/KRISP-K002672/2020|EPI ISL 535538|B.1.1.206|South Africa|2020-08-03	0.0004716572	Africa
Africa|hCoV-19/South Africa/KRISP-0245/2020|EPI ISL 482726|B.1.144|South Africa|2020-06-14	Africa|hCoV-19/South Africa/KRISP-K002672/2020|EPI ISL 535538|B.1.1.206|South Africa|2020-08-03	0.0002825630	Africa
Africa|hCoV-19/South Africa/KRISP-0255/2020|EPI ISL 482728|B.1.5|South Africa|2020-06-14	Africa|hCoV-19/South Africa/KRISP-K002672/2020|EPI ISL 535538|B.1.1.206|South Africa|2020-08-03	0.0002500310	Africa
Africa|hCoV-19/South Africa/KRISP-0259/2020|EPI ISL 482729|B.1|South Africa|2020-06-15	Africa|hCoV-19/South Africa/KRISP-K002672/2020|EPI ISL 535538|B.1.1.206|South Africa|2020-08-03	0.0004316925	Africa
Africa|hCoV-19/South Africa/KRISP-0260/2020|EPI ISL 482730|B.1.140|South Africa|2020-06-15	Africa|hCoV-19/South Africa/KRISP-K002672/2020|EPI ISL 535538|B.1.1.206|South Africa|2020-08-03	0.0005383259	Africa
Africa|hCoV-19/South Africa/KRISP-0261/2020|EPI ISL 482731|B.1.5|South Africa|2020-06-15	Africa|hCoV-19/South Africa/KRISP-K002672/2020|EPI ISL 535538|B.1.1.206|South Africa|2020-08-03	0.0003569005	Africa
Africa|hCoV-19/South Africa/KRISP-0266/2020|EPI ISL 482853|B.1.1|South Africa|2020-06-17	Africa|hCoV-19/South Africa/KRISP-K002672/2020|EPI ISL 535538|B.1.1.206|South Africa|2020-08-03	0.0003178889	Africa
Africa|hCoV-19/South Africa/KRISP-0267/2020|EPI ISL 482854|A|South Africa|2020-06-17	Africa|hCoV-19/South Africa/KRISP-K002672/2020|EPI ISL 535538|B.1.1.206|South Africa|2020-08-03	0.0008920065	Africa
Africa|hCoV-19/South Africa/KRISP-0268/2020|EPI ISL 482855|B.1.1.117|South Africa|2020-06-17	Africa|hCoV-19/South Africa/KRISP-K002672/2020|EPI ISL 535538|B.1.1.206|South Africa|2020-08-03	0.0002848231	Africa
Africa|hCoV-19/South Africa/KRISP-0269/2020|EPI ISL 482856|B.1.5|South Africa|2020-06-17	Africa|hCoV-19/South Africa/KRISP-K002672/2020|EPI ISL 535538|B.1.1.206|South Africa|2020-08-03	0.0003906180	Africa
Africa|hCoV-19/South Africa/KRISP-0270/2020|EPI ISL 482857|B.1.1.117|South Africa|2020-06-17	Africa|hCoV-19/South Africa/KRISP-K002672/2020|EPI ISL 535538|B.1.1.206|South Africa|2020-08-03	0.0002842866	Africa
Africa|hCoV-19/South Africa/KRISP-0271/2020|EPI ISL 482858|B.1.1|South Africa|2020-06-17	Africa|hCoV-19/South Africa/KRISP-K002672/2020|EPI ISL 535538|B.1.1.206|South Africa|2020-08-03	0.0003553697	Africa
Africa|hCoV-19/South Africa/KRISP-0272/2020|EPI ISL 482859|B.1.1|South Africa|2020-06-17	Africa|hCoV-19/South Africa/KRISP-K002672/2020|EPI ISL 535538|B.1.1.206|South Africa|2020-08-03	0.0002132559	Africa
Africa|hCoV-19/South Africa/KRISP-0273/2020|EPI ISL 482860|B.1.1.57|South Africa|2020-06-18	Africa|hCoV-19/South Africa/KRISP-K002672/2020|EPI ISL 535538|B.1.1.206|South Africa|2020-08-03	0.0003905056	Africa
Africa|hCoV-19/South Africa/KRISP-0274/2020|EPI ISL 482861|B.1.1.57|South Africa|2020-06-18	Africa|hCoV-19/South Africa/KRISP-K002672/2020|EPI ISL 535538|B.1.1.206|South Africa|2020-08-03	0.0003895793	Africa
Africa|hCoV-19/South Africa/KRISP-0275/2020|EPI ISL 482862|B.1.1|South Africa|2020-06-18	Africa|hCoV-19/South Africa/KRISP-K002672/2020|EPI ISL 535538|B.1.1.206|South Africa|2020-08-03	0.0002123858	Africa
Africa|hCoV-19/South Africa/KRISP-0276/2020|EPI ISL 482863|B.1.1.57|South Africa|2020-06-18	Africa|hCoV-19/South Africa/KRISP-K002672/2020|EPI ISL 535538|B.1.1.206|South Africa|2020-08-03	0.0003927360	Africa
Africa|hCoV-19/South Africa/KRISP-0277/2020|EPI ISL 482864|B.1.1.273|South Africa|2020-06-16	Africa|hCoV-19/South Africa/KRISP-K002672/2020|EPI ISL 535538|B.1.1.206|South Africa|2020-08-03	0.0003949608	Africa
Africa|hCoV-19/South Africa/KRISP-0278/2020|EPI ISL 482865|B.1.1.75|South Africa|2020-06-16	Africa|hCoV-19/South Africa/KRISP-K002672/2020|EPI ISL 535538|B.1.1.206|South Africa|2020-08-03	0.0002842796	Africa
Africa|hCoV-19/South Africa/KRISP-0279/2020|EPI ISL 482866|B.1.1.56|South Africa|2020-06-16	Africa|hCoV-19/South Africa/KRISP-K002672/2020|EPI ISL 535538|B.1.1.206|South Africa|2020-08-03	0.0003234248	Africa
Africa|hCoV-19/South Africa/KRISP-0280/2020|EPI ISL 482867|B.1.1.206|South Africa|2020-06-16	Africa|hCoV-19/South Africa/KRISP-K002672/2020|EPI ISL 535538|B.1.1.206|South Africa|2020-08-03	0.0001765737	Africa
Africa|hCoV-19/South Africa/KRISP-0281/2020|EPI ISL 482868|B.1.1.206|South Africa|2020-06-16	Africa|hCoV-19/South Africa/KRISP-K002672/2020|EPI ISL 535538|B.1.1.206|South Africa|2020-08-03	0.0001779435	Africa
Africa|hCoV-19/South Africa/KRISP-0282/2020|EPI ISL 482869|B.1.1.206|South Africa|2020-06-16	Africa|hCoV-19/South Africa/KRISP-K002672/2020|EPI ISL 535538|B.1.1.206|South Africa|2020-08-03	0.0002134152	Africa
Africa|hCoV-19/South Africa/KRISP-0283/2020|EPI ISL 482870|B.1.1.206|South Africa|2020-06-16	Africa|hCoV-19/South Africa/KRISP-K002672/2020|EPI ISL 535538|B.1.1.206|South Africa|2020-08-03	0.0001445880	Africa
Africa|hCoV-19/South Africa/KRISP-0284/2020|EPI ISL 482871|B.1.1.206|South Africa|2020-06-16	Africa|hCoV-19/South Africa/KRISP-K002672/2020|EPI ISL 535538|B.1.1.206|South Africa|2020-08-03	0.0002487799	Africa
Africa|hCoV-19/South Africa/KRISP-0285/2020|EPI ISL 482872|B.1.1.206|South Africa|2020-06-16	Africa|hCoV-19/South Africa/KRISP-K002672/2020|EPI ISL 535538|B.1.1.206|South Africa|2020-08-03	0.0002138791	Africa
Africa|hCoV-19/South Africa/KRISP-0286/2020|EPI ISL 487277|B.1.1|South Africa|2020-06-26	Africa|hCoV-19/South Africa/KRISP-K002672/2020|EPI ISL 535538|B.1.1.206|South Africa|2020-08-03	0.0001765657	Africa
Africa|hCoV-19/South Africa/KRISP-0287/2020|EPI ISL 487278|B.1.1.84|South Africa|2020-06-26	Africa|hCoV-19/South Africa/KRISP-K002672/2020|EPI ISL 535538|B.1.1.206|South Africa|2020-08-03	0.0002123181	Africa
Africa|hCoV-19/South Africa/KRISP-0288/2020|EPI ISL 487279|B.1.140|South Africa|2020-06-26	Africa|hCoV-19/South Africa/KRISP-K002672/2020|EPI ISL 535538|B.1.1.206|South Africa|2020-08-03	0.0004313294	Africa
Africa|hCoV-19/South Africa/KRISP-0290/2020|EPI ISL 487280|B.1.1.84|South Africa|2020-06-26	Africa|hCoV-19/South Africa/KRISP-K002672/2020|EPI ISL 535538|B.1.1.206|South Africa|2020-08-03	0.0002472024	Africa
Africa|hCoV-19/South Africa/KRISP-0291/2020|EPI ISL 487281|B.1.1.84|South Africa|2020-06-26	Africa|hCoV-19/South Africa/KRISP-K002672/2020|EPI ISL 535538|B.1.1.206|South Africa|2020-08-03	0.0002825230	Africa
Africa|hCoV-19/South Africa/KRISP-0293/2020|EPI ISL 487282|B.1.5|South Africa|2020-06-25	Africa|hCoV-19/South Africa/KRISP-K002672/2020|EPI ISL 535538|B.1.1.206|South Africa|2020-08-03	0.0005051035	Africa
Africa|hCoV-19/South Africa/KRISP-0296/2020|EPI ISL 487284|B.1.1.57|South Africa|2020-06-26	Africa|hCoV-19/South Africa/KRISP-K002672/2020|EPI ISL 535538|B.1.1.206|South Africa|2020-08-03	0.0002125534	Africa
Africa|hCoV-19/South Africa/KRISP-0297/2020|EPI ISL 487285|B.1.1.84|South Africa|2020-06-26	Africa|hCoV-19/South Africa/KRISP-K002672/2020|EPI ISL 535538|B.1.1.206|South Africa|2020-08-03	0.0002143580	Africa
Africa|hCoV-19/South Africa/KRISP-0299/2020|EPI ISL 487287|B.1.140|South Africa|2020-06-25	Africa|hCoV-19/South Africa/KRISP-K002672/2020|EPI ISL 535538|B.1.1.206|South Africa|2020-08-03	0.0003919773	Africa
Africa|hCoV-19/South Africa/KRISP-0300/2020|EPI ISL 487288|B.1.140|South Africa|2020-06-25	Africa|hCoV-19/South Africa/KRISP-K002672/2020|EPI ISL 535538|B.1.1.206|South Africa|2020-08-03	0.0004239204	Africa
Africa|hCoV-19/South Africa/KRISP-0302/2020|EPI ISL 487289|B.1.5|South Africa|2020-06-24	Africa|hCoV-19/South Africa/KRISP-K002672/2020|EPI ISL 535538|B.1.1.206|South Africa|2020-08-03	0.0003241399	Africa
Africa|hCoV-19/South Africa/KRISP-0303/2020|EPI ISL 487348|B.1.144|South Africa|2020-06-25	Africa|hCoV-19/South Africa/KRISP-K002672/2020|EPI ISL 535538|B.1.1.206|South Africa|2020-08-03	0.0003212443	Africa
Africa|hCoV-19/South Africa/KRISP-0305/2020|EPI ISL 487291|B.1.1.206|South Africa|2020-06-24	Africa|hCoV-19/South Africa/KRISP-K002672/2020|EPI ISL 535538|B.1.1.206|South Africa|2020-08-03	0.0002567345	Africa
Africa|hCoV-19/South Africa/KRISP-0308/2020|EPI ISL 487292|C.1|South Africa|2020-06-24	Africa|hCoV-19/South Africa/KRISP-K002672/2020|EPI ISL 535538|B.1.1.206|South Africa|2020-08-03	0.0003549388	Africa
Africa|hCoV-19/South Africa/KRISP-0309/2020|EPI ISL 487293|C.1|South Africa|2020-06-24	Africa|hCoV-19/South Africa/KRISP-K002672/2020|EPI ISL 535538|B.1.1.206|South Africa|2020-08-03	0.0003951636	Africa
Africa|hCoV-19/South Africa/KRISP-0310/2020|EPI ISL 487294|C.1|South Africa|2020-06-24	Africa|hCoV-19/South Africa/KRISP-K002672/2020|EPI ISL 535538|B.1.1.206|South Africa|2020-08-03	0.0002856219	Africa
Africa|hCoV-19/South Africa/KRISP-0312/2020|EPI ISL 487295|B.1.1.62|South Africa|2020-06-24	Africa|hCoV-19/South Africa/KRISP-K002672/2020|EPI ISL 535538|B.1.1.206|South Africa|2020-08-03	0.0002480634	Africa
Africa|hCoV-19/South Africa/KRISP-0318/2020|EPI ISL 487297|B.1.1.206|South Africa|2020-06-23	Africa|hCoV-19/South Africa/KRISP-K002672/2020|EPI ISL 535538|B.1.1.206|South Africa|2020-08-03	0.0001412560	Africa
Africa|hCoV-19/South Africa/KRISP-0321/2020|EPI ISL 487298|B.1.1.206|South Africa|2020-06-24	Africa|hCoV-19/South Africa/KRISP-K002672/2020|EPI ISL 535538|B.1.1.206|South Africa|2020-08-03	0.0002157189	Africa
Africa|hCoV-19/South Africa/KRISP-0322/2020|EPI ISL 487299|B.1.1.288|South Africa|2020-06-24	Africa|hCoV-19/South Africa/KRISP-K002672/2020|EPI ISL 535538|B.1.1.206|South Africa|2020-08-03	0.0001810989	Africa
Africa|hCoV-19/South Africa/KRISP-0323/2020|EPI ISL 487300|B.1.1.288|South Africa|2020-06-24	Africa|hCoV-19/South Africa/KRISP-K002672/2020|EPI ISL 535538|B.1.1.206|South Africa|2020-08-03	0.0001781570	Africa
Africa|hCoV-19/South Africa/KRISP-0327/2020|EPI ISL 487301|C.1|South Africa|2020-06-24	Africa|hCoV-19/South Africa/KRISP-K002672/2020|EPI ISL 535538|B.1.1.206|South Africa|2020-08-03	0.0003266998	Africa
Africa|hCoV-19/South Africa/KRISP-0331/2020|EPI ISL 487302|B.1.1.206|South Africa|2020-06-24	Africa|hCoV-19/South Africa/KRISP-K002672/2020|EPI ISL 535538|B.1.1.206|South Africa|2020-08-03	0.0001783177	Africa
Africa|hCoV-19/South Africa/KRISP-0332/2020|EPI ISL 487303|C.1|South Africa|2020-06-24	Africa|hCoV-19/South Africa/KRISP-K002672/2020|EPI ISL 535538|B.1.1.206|South Africa|2020-08-03	0.0003923038	Africa
Africa|hCoV-19/South Africa/KRISP-0336/2020|EPI ISL 487304|B.1.1.273|South Africa|2020-06-18	Africa|hCoV-19/South Africa/KRISP-K002672/2020|EPI ISL 535538|B.1.1.206|South Africa|2020-08-03	0.0003531938	Africa
Africa|hCoV-19/South Africa/KRISP-0337/2020|EPI ISL 495517|B.1.1.273|South Africa|2020-06-18	Africa|hCoV-19/South Africa/KRISP-K002672/2020|EPI ISL 535538|B.1.1.206|South Africa|2020-08-03	0.0003249238	Africa
Africa|hCoV-19/South Africa/KRISP-0338/2020|EPI ISL 487305|B.1.1.273|South Africa|2020-06-18	Africa|hCoV-19/South Africa/KRISP-K002672/2020|EPI ISL 535538|B.1.1.206|South Africa|2020-08-03	0.0003531937	Africa
Africa|hCoV-19/South Africa/KRISP-0339/2020|EPI ISL 487306|B.1.1.273|South Africa|2020-06-18	Africa|hCoV-19/South Africa/KRISP-K002672/2020|EPI ISL 535538|B.1.1.206|South Africa|2020-08-03	0.0003602414	Africa
Africa|hCoV-19/South Africa/KRISP-0340/2020|EPI ISL 487307|B.1.1.273|South Africa|2020-06-17	Africa|hCoV-19/South Africa/KRISP-K002672/2020|EPI ISL 535538|B.1.1.206|South Africa|2020-08-03	0.0003571796	Africa
Africa|hCoV-19/South Africa/KRISP-0342/2020|EPI ISL 495518|B.1.1.206|South Africa|2020-06-18	Africa|hCoV-19/South Africa/KRISP-K002672/2020|EPI ISL 535538|B.1.1.206|South Africa|2020-08-03	0.0002905338	Africa
Africa|hCoV-19/South Africa/KRISP-0343/2020|EPI ISL 495519|H.1|South Africa|2020-06-18	Africa|hCoV-19/South Africa/KRISP-K002672/2020|EPI ISL 535538|B.1.1.206|South Africa|2020-08-03	0.0002492770	Africa
Africa|hCoV-19/South Africa/KRISP-0344/2020|EPI ISL 495520|C.1|South Africa|2020-06-20	Africa|hCoV-19/South Africa/KRISP-K002672/2020|EPI ISL 535538|B.1.1.206|South Africa|2020-08-03	0.0005320187	Africa
Africa|hCoV-19/South Africa/KRISP-0346/2020|EPI ISL 495521|B.1.140|South Africa|2020-06-18	Africa|hCoV-19/South Africa/KRISP-K002672/2020|EPI ISL 535538|B.1.1.206|South Africa|2020-08-03	0.0004309530	Africa
Africa|hCoV-19/South Africa/KRISP-0347/2020|EPI ISL 487308|B.1.1.206|South Africa|2020-06-18	Africa|hCoV-19/South Africa/KRISP-K002672/2020|EPI ISL 535538|B.1.1.206|South Africa|2020-08-03	0.0002825619	Africa
Africa|hCoV-19/South Africa/KRISP-0348/2020|EPI ISL 487309|B.1.144|South Africa|2020-06-18	Africa|hCoV-19/South Africa/KRISP-K002672/2020|EPI ISL 535538|B.1.1.206|South Africa|2020-08-03	0.0003218142	Africa
Africa|hCoV-19/South Africa/KRISP-0349/2020|EPI ISL 487310|B.1.1.206|South Africa|2020-06-17	Africa|hCoV-19/South Africa/KRISP-K002672/2020|EPI ISL 535538|B.1.1.206|South Africa|2020-08-03	0.0001059349	Africa
Africa|hCoV-19/South Africa/KRISP-0350/2020|EPI ISL 487311|B.1.1.206|South Africa|2020-06-17	Africa|hCoV-19/South Africa/KRISP-K002672/2020|EPI ISL 535538|B.1.1.206|South Africa|2020-08-03	0.0001060397	Africa
Africa|hCoV-19/South Africa/KRISP-0352/2020|EPI ISL 487312|B.1.1.206|South Africa|2020-06-17	Africa|hCoV-19/South Africa/KRISP-K002672/2020|EPI ISL 535538|B.1.1.206|South Africa|2020-08-03	0.0001060098	Africa
Africa|hCoV-19/South Africa/KRISP-0356/2020|EPI ISL 487313|B.1.5|South Africa|2020-06-25	Africa|hCoV-19/South Africa/KRISP-K002672/2020|EPI ISL 535538|B.1.1.206|South Africa|2020-08-03	0.0004621909	Africa
Africa|hCoV-19/South Africa/KRISP-0360/2020|EPI ISL 487314|C.1|South Africa|2020-06-19	Africa|hCoV-19/South Africa/KRISP-K002672/2020|EPI ISL 535538|B.1.1.206|South Africa|2020-08-03	0.0004591811	Africa
Africa|hCoV-19/South Africa/KRISP-0361/2020|EPI ISL 487315|B.1.1.206|South Africa|2020-06-18	Africa|hCoV-19/South Africa/KRISP-K002672/2020|EPI ISL 535538|B.1.1.206|South Africa|2020-08-03	0.0002523879	Africa
Africa|hCoV-19/South Africa/KRISP-0365/2020|EPI ISL 487316|B.1.1.84|South Africa|2020-06-25	Africa|hCoV-19/South Africa/KRISP-K002672/2020|EPI ISL 535538|B.1.1.206|South Africa|2020-08-03	0.0002472086	Africa
Africa|hCoV-19/South Africa/KRISP-0366/2020|EPI ISL 487317|B.1.1|South Africa|2020-06-18	Africa|hCoV-19/South Africa/KRISP-K002672/2020|EPI ISL 535538|B.1.1.206|South Africa|2020-08-03	0.0001431653	Africa
Africa|hCoV-19/South Africa/KRISP-0367/2020|EPI ISL 487318|B.1.1.273|South Africa|2020-06-25	Africa|hCoV-19/South Africa/KRISP-K002672/2020|EPI ISL 535538|B.1.1.206|South Africa|2020-08-03	0.0003531777	Africa
Africa|hCoV-19/South Africa/KRISP-0368/2020|EPI ISL 487319|B.1.1|South Africa|2020-06-18	Africa|hCoV-19/South Africa/KRISP-K002672/2020|EPI ISL 535538|B.1.1.206|South Africa|2020-08-03	0.0001765700	Africa
Africa|hCoV-19/South Africa/KRISP-0369/2020|EPI ISL 487320|B.1.1.84|South Africa|2020-06-25	Africa|hCoV-19/South Africa/KRISP-K002672/2020|EPI ISL 535538|B.1.1.206|South Africa|2020-08-03	0.0002472024	Africa
Africa|hCoV-19/South Africa/KRISP-0370/2020|EPI ISL 487321|B.1.140|South Africa|2020-06-25	Africa|hCoV-19/South Africa/KRISP-K002672/2020|EPI ISL 535538|B.1.1.206|South Africa|2020-08-03	0.0004592782	Africa
Africa|hCoV-19/South Africa/KRISP-0372/2020|EPI ISL 487323|B.1.106|South Africa|2020-06-19	Africa|hCoV-19/South Africa/KRISP-K002672/2020|EPI ISL 535538|B.1.1.206|South Africa|2020-08-03	0.0003561963	Africa
Africa|hCoV-19/South Africa/KRISP-0373/2020|EPI ISL 487324|B.1.106|South Africa|2020-06-19	Africa|hCoV-19/South Africa/KRISP-K002672/2020|EPI ISL 535538|B.1.1.206|South Africa|2020-08-03	0.0004239000	Africa
Africa|hCoV-19/South Africa/KRISP-0375/2020|EPI ISL 487325|B.1.140|South Africa|2020-06-25	Africa|hCoV-19/South Africa/KRISP-K002672/2020|EPI ISL 535538|B.1.1.206|South Africa|2020-08-03	0.0004627763	Africa
Africa|hCoV-19/South Africa/KRISP-0376/2020|EPI ISL 487326|B.1.5|South Africa|2020-06-22	Africa|hCoV-19/South Africa/KRISP-K002672/2020|EPI ISL 535538|B.1.1.206|South Africa|2020-08-03	0.0002830597	Africa
Africa|hCoV-19/South Africa/KRISP-0377/2020|EPI ISL 495522|B.1.1|South Africa|2020-06-22	Africa|hCoV-19/South Africa/KRISP-K002672/2020|EPI ISL 535538|B.1.1.206|South Africa|2020-08-03	0.0001832491	Africa
Africa|hCoV-19/South Africa/KRISP-0378/2020|EPI ISL 487327|B.1.1.84|South Africa|2020-06-22	Africa|hCoV-19/South Africa/KRISP-K002672/2020|EPI ISL 535538|B.1.1.206|South Africa|2020-08-03	0.0002156677	Africa
Africa|hCoV-19/South Africa/KRISP-0380/2020|EPI ISL 487328|B.1.1.84|South Africa|2020-06-25	Africa|hCoV-19/South Africa/KRISP-K002672/2020|EPI ISL 535538|B.1.1.206|South Africa|2020-08-03	0.0002121004	Africa
Africa|hCoV-19/South Africa/KRISP-0382/2020|EPI ISL 495523|B.1.140|South Africa|2020-06-25	Africa|hCoV-19/South Africa/KRISP-K002672/2020|EPI ISL 535538|B.1.1.206|South Africa|2020-08-03	0.0003988262	Africa
Africa|hCoV-19/South Africa/KRISP-0383/2020|EPI ISL 495524|B.1.140|South Africa|2020-06-25	Africa|hCoV-19/South Africa/KRISP-K002672/2020|EPI ISL 535538|B.1.1.206|South Africa|2020-08-03	0.0006418541	Africa
Africa|hCoV-19/South Africa/KRISP-0384/2020|EPI ISL 495525|B.1.140|South Africa|2020-06-25	Africa|hCoV-19/South Africa/KRISP-K002672/2020|EPI ISL 535538|B.1.1.206|South Africa|2020-08-03	0.0003954761	Africa
Africa|hCoV-19/South Africa/KRISP-0386/2020|EPI ISL 487329|B.1.1.62|South Africa|2020-07-01	Africa|hCoV-19/South Africa/KRISP-K002672/2020|EPI ISL 535538|B.1.1.206|South Africa|2020-08-03	0.0002472250	Africa
Africa|hCoV-19/South Africa/KRISP-0387/2020|EPI ISL 487330|B.1.1.99|South Africa|2020-07-01	Africa|hCoV-19/South Africa/KRISP-K002672/2020|EPI ISL 535538|B.1.1.206|South Africa|2020-08-03	0.0002472173	Africa
Africa|hCoV-19/South Africa/KRISP-0388/2020|EPI ISL 487331|B.1.140|South Africa|2020-07-01	Africa|hCoV-19/South Africa/KRISP-K002672/2020|EPI ISL 535538|B.1.1.206|South Africa|2020-08-03	0.0004271797	Africa
Africa|hCoV-19/South Africa/KRISP-0389/2020|EPI ISL 487332|C.9|South Africa|2020-07-01	Africa|hCoV-19/South Africa/KRISP-K002672/2020|EPI ISL 535538|B.1.1.206|South Africa|2020-08-03	0.0003885391	Africa
Africa|hCoV-19/South Africa/KRISP-0390/2020|EPI ISL 487333|C.2|South Africa|2020-07-01	Africa|hCoV-19/South Africa/KRISP-K002672/2020|EPI ISL 535538|B.1.1.206|South Africa|2020-08-03	0.0004247549	Africa
Africa|hCoV-19/South Africa/KRISP-0391/2020|EPI ISL 487334|B.1.1.206|South Africa|2020-07-01	Africa|hCoV-19/South Africa/KRISP-K002672/2020|EPI ISL 535538|B.1.1.206|South Africa|2020-08-03	0.0001059386	Africa
Africa|hCoV-19/South Africa/KRISP-0392/2020|EPI ISL 487335|B.1.5.19|South Africa|2020-07-01	Africa|hCoV-19/South Africa/KRISP-K002672/2020|EPI ISL 535538|B.1.1.206|South Africa|2020-08-03	0.0002910625	Africa
Africa|hCoV-19/South Africa/KRISP-0393/2020|EPI ISL 487336|C.6|South Africa|2020-07-01	Africa|hCoV-19/South Africa/KRISP-K002672/2020|EPI ISL 535538|B.1.1.206|South Africa|2020-08-03	0.0003531978	Africa
Africa|hCoV-19/South Africa/KRISP-0394/2020|EPI ISL 487337|B.1.5.19|South Africa|2020-07-01	Africa|hCoV-19/South Africa/KRISP-K002672/2020|EPI ISL 535538|B.1.1.206|South Africa|2020-08-03	0.0003885528	Africa
Africa|hCoV-19/South Africa/KRISP-0395/2020|EPI ISL 487338|C.2|South Africa|2020-07-01	Africa|hCoV-19/South Africa/KRISP-K002672/2020|EPI ISL 535538|B.1.1.206|South Africa|2020-08-03	0.0003885214	Africa
Africa|hCoV-19/South Africa/KRISP-0396/2020|EPI ISL 487339|C.1|South Africa|2020-07-01	Africa|hCoV-19/South Africa/KRISP-K002672/2020|EPI ISL 535538|B.1.1.206|South Africa|2020-08-03	0.0004241111	Africa
Africa|hCoV-19/South Africa/KRISP-0397/2020|EPI ISL 487340|B.1.5|South Africa|2020-07-01	Africa|hCoV-19/South Africa/KRISP-K002672/2020|EPI ISL 535538|B.1.1.206|South Africa|2020-08-03	0.0003532112	Africa
Africa|hCoV-19/South Africa/KRISP-0398/2020|EPI ISL 487341|B.1.1.206|South Africa|2020-07-01	Africa|hCoV-19/South Africa/KRISP-K002672/2020|EPI ISL 535538|B.1.1.206|South Africa|2020-08-03	0.0001788042	Africa
Africa|hCoV-19/South Africa/KRISP-04/2020|EPI ISL 436684|B.1.1.273|South Africa|2020-03-31	Africa|hCoV-19/South Africa/KRISP-K002672/2020|EPI ISL 535538|B.1.1.206|South Africa|2020-08-03	0.0002124233	Africa
Africa|hCoV-19/South Africa/KRISP-0402/2020|EPI ISL 495527|B.1.140|South Africa|2020-06-23	Africa|hCoV-19/South Africa/KRISP-K002672/2020|EPI ISL 535538|B.1.1.206|South Africa|2020-08-03	0.0004946302	Africa
Africa|hCoV-19/South Africa/KRISP-0403/2020|EPI ISL 495528|C.1|South Africa|2020-06-23	Africa|hCoV-19/South Africa/KRISP-K002672/2020|EPI ISL 535538|B.1.1.206|South Africa|2020-08-03	0.0003558325	Africa
Africa|hCoV-19/South Africa/KRISP-0404/2020|EPI ISL 495529|B.1.1.206|South Africa|2020-06-24	Africa|hCoV-19/South Africa/KRISP-K002672/2020|EPI ISL 535538|B.1.1.206|South Africa|2020-08-03	0.0001765818	Africa
Africa|hCoV-19/South Africa/KRISP-0405/2020|EPI ISL 495530|B.1.140|South Africa|2020-06-23	Africa|hCoV-19/South Africa/KRISP-K002672/2020|EPI ISL 535538|B.1.1.206|South Africa|2020-08-03	0.0004946301	Africa
Africa|hCoV-19/South Africa/KRISP-0406/2020|EPI ISL 495531|B.1.1.206|South Africa|2020-06-22	Africa|hCoV-19/South Africa/KRISP-K002672/2020|EPI ISL 535538|B.1.1.206|South Africa|2020-08-03	0.0001800811	Africa
Africa|hCoV-19/South Africa/KRISP-0407/2020|EPI ISL 495532|B.1.5|South Africa|2020-06-24	Africa|hCoV-19/South Africa/KRISP-K002672/2020|EPI ISL 535538|B.1.1.206|South Africa|2020-08-03	0.0002853266	Africa
Africa|hCoV-19/South Africa/KRISP-0408/2020|EPI ISL 495533|B.1.140|South Africa|2020-06-23	Africa|hCoV-19/South Africa/KRISP-K002672/2020|EPI ISL 535538|B.1.1.206|South Africa|2020-08-03	0.0004025177	Africa
Africa|hCoV-19/South Africa/KRISP-0409/2020|EPI ISL 495534|C.1|South Africa|2020-06-23	Africa|hCoV-19/South Africa/KRISP-K002672/2020|EPI ISL 535538|B.1.1.206|South Africa|2020-08-03	0.0003531933	Africa
Africa|hCoV-19/South Africa/KRISP-0410/2020|EPI ISL 495535|B.1.140|South Africa|2020-07-02	Africa|hCoV-19/South Africa/KRISP-K002672/2020|EPI ISL 535538|B.1.1.206|South Africa|2020-08-03	0.0005299589	Africa
Africa|hCoV-19/South Africa/KRISP-0411/2020|EPI ISL 495536|B.1.1.206|South Africa|2020-07-02	Africa|hCoV-19/South Africa/KRISP-K002672/2020|EPI ISL 535538|B.1.1.206|South Africa|2020-08-03	0.0002472312	Africa
Africa|hCoV-19/South Africa/KRISP-0412/2020|EPI ISL 495537|B.1.1.206|South Africa|2020-07-02	Africa|hCoV-19/South Africa/KRISP-K002672/2020|EPI ISL 535538|B.1.1.206|South Africa|2020-08-03	0.0002825559	Africa
Africa|hCoV-19/South Africa/KRISP-0413/2020|EPI ISL 495538|B.1.1.40|South Africa|2020-07-02	Africa|hCoV-19/South Africa/KRISP-K002672/2020|EPI ISL 535538|B.1.1.206|South Africa|2020-08-03	0.0003178530	Africa
Africa|hCoV-19/South Africa/KRISP-0414/2020|EPI ISL 495539|B.1.140|South Africa|2020-07-02	Africa|hCoV-19/South Africa/KRISP-K002672/2020|EPI ISL 535538|B.1.1.206|South Africa|2020-08-03	0.0004592572	Africa
Africa|hCoV-19/South Africa/KRISP-0415/2020|EPI ISL 495540|B.1.140|South Africa|2020-07-02	Africa|hCoV-19/South Africa/KRISP-K002672/2020|EPI ISL 535538|B.1.1.206|South Africa|2020-08-03	0.0004945952	Africa
Africa|hCoV-19/South Africa/KRISP-0417/2020|EPI ISL 495541|B.1.1.62|South Africa|2020-07-02	Africa|hCoV-19/South Africa/KRISP-K002672/2020|EPI ISL 535538|B.1.1.206|South Africa|2020-08-03	0.0003178822	Africa
Africa|hCoV-19/South Africa/KRISP-0418/2020|EPI ISL 495542|B.1.1.206|South Africa|2020-07-02	Africa|hCoV-19/South Africa/KRISP-K002672/2020|EPI ISL 535538|B.1.1.206|South Africa|2020-08-03	0.0003178742	Africa
Africa|hCoV-19/South Africa/KRISP-0420/2020|EPI ISL 495543|C.9|South Africa|2020-07-01	Africa|hCoV-19/South Africa/KRISP-K002672/2020|EPI ISL 535538|B.1.1.206|South Africa|2020-08-03	0.0003893503	Africa
Africa|hCoV-19/South Africa/KRISP-0421/2020|EPI ISL 495544|B.1.1|South Africa|2020-07-01	Africa|hCoV-19/South Africa/KRISP-K002672/2020|EPI ISL 535538|B.1.1.206|South Africa|2020-08-03	0.0001770551	Africa
Africa|hCoV-19/South Africa/KRISP-0423/2020|EPI ISL 495545|B.1.140|South Africa|2020-07-01	Africa|hCoV-19/South Africa/KRISP-K002672/2020|EPI ISL 535538|B.1.1.206|South Africa|2020-08-03	0.0003940836	Africa
Africa|hCoV-19/South Africa/KRISP-0426/2020|EPI ISL 495546|B.1.1.206|South Africa|2020-07-01	Africa|hCoV-19/South Africa/KRISP-K002672/2020|EPI ISL 535538|B.1.1.206|South Africa|2020-08-03	0.0002826587	Africa
Africa|hCoV-19/South Africa/KRISP-0436/2020|EPI ISL 498055|B.1.1|South Africa|2020-07-01	Africa|hCoV-19/South Africa/KRISP-K002672/2020|EPI ISL 535538|B.1.1.206|South Africa|2020-08-03	0.0002825429	Africa
Africa|hCoV-19/South Africa/KRISP-0445/2020|EPI ISL 498058|H.1|South Africa|2020-06-30	Africa|hCoV-19/South Africa/KRISP-K002672/2020|EPI ISL 535538|B.1.1.206|South Africa|2020-08-03	0.0002157920	Africa
Africa|hCoV-19/South Africa/KRISP-0446/2020|EPI ISL 498059|B.1.5|South Africa|2020-06-30	Africa|hCoV-19/South Africa/KRISP-K002672/2020|EPI ISL 535538|B.1.1.206|South Africa|2020-08-03	0.0002516059	Africa
Africa|hCoV-19/South Africa/KRISP-045/2020|EPI ISL 436686|B.1.1.1|South Africa|2020-03-27	Africa|hCoV-19/South Africa/KRISP-K002672/2020|EPI ISL 535538|B.1.1.206|South Africa|2020-08-03	0.0003178671	Africa
Africa|hCoV-19/South Africa/KRISP-0458/2020|EPI ISL 495549|B.1.1|South Africa|2020-07-02	Africa|hCoV-19/South Africa/KRISP-K002672/2020|EPI ISL 535538|B.1.1.206|South Africa|2020-08-03	0.0003191365	Africa
Africa|hCoV-19/South Africa/KRISP-0460/2020|EPI ISL 495550|B.1.106|South Africa|2020-07-02	Africa|hCoV-19/South Africa/KRISP-K002672/2020|EPI ISL 535538|B.1.1.206|South Africa|2020-08-03	0.0003533984	Africa
Africa|hCoV-19/South Africa/KRISP-0462/2020|EPI ISL 495552|B.1.106|South Africa|2020-07-02	Africa|hCoV-19/South Africa/KRISP-K002672/2020|EPI ISL 535538|B.1.1.206|South Africa|2020-08-03	0.0003556222	Africa
Africa|hCoV-19/South Africa/KRISP-0464/2020|EPI ISL 495553|B.1.5|South Africa|2020-06-30	Africa|hCoV-19/South Africa/KRISP-K002672/2020|EPI ISL 535538|B.1.1.206|South Africa|2020-08-03	0.0002578769	Africa
Africa|hCoV-19/South Africa/KRISP-0469/2020|EPI ISL 495555|H.1|South Africa|2020-07-06	Africa|hCoV-19/South Africa/KRISP-K002672/2020|EPI ISL 535538|B.1.1.206|South Africa|2020-08-03	0.0002503400	Africa
Africa|hCoV-19/South Africa/KRISP-0474/2020|EPI ISL 495557|H.1|South Africa|2020-07-06	Africa|hCoV-19/South Africa/KRISP-K002672/2020|EPI ISL 535538|B.1.1.206|South Africa|2020-08-03	0.0002472197	Africa
Africa|hCoV-19/South Africa/KRISP-0475/2020|EPI ISL 495558|H.1|South Africa|2020-07-06	Africa|hCoV-19/South Africa/KRISP-K002672/2020|EPI ISL 535538|B.1.1.206|South Africa|2020-08-03	0.0002490668	Africa
Africa|hCoV-19/South Africa/KRISP-0478/2020|EPI ISL 495559|B.1.1|South Africa|2020-07-05	Africa|hCoV-19/South Africa/KRISP-K002672/2020|EPI ISL 535538|B.1.1.206|South Africa|2020-08-03	0.0001414743	Africa
Africa|hCoV-19/South Africa/KRISP-0485/2020|EPI ISL 495561|B.1.1.206|South Africa|2020-07-03	Africa|hCoV-19/South Africa/KRISP-K002672/2020|EPI ISL 535538|B.1.1.206|South Africa|2020-08-03	0.0001062575	Africa
Africa|hCoV-19/South Africa/KRISP-0487/2020|EPI ISL 495562|B.1.106|South Africa|2020-07-03	Africa|hCoV-19/South Africa/KRISP-K002672/2020|EPI ISL 535538|B.1.1.206|South Africa|2020-08-03	0.0004945829	Africa
Africa|hCoV-19/South Africa/KRISP-0489/2020|EPI ISL 498060|B.1.1.206|South Africa|2020-07-09	Africa|hCoV-19/South Africa/KRISP-K002672/2020|EPI ISL 535538|B.1.1.206|South Africa|2020-08-03	0.0001416762	Africa
Africa|hCoV-19/South Africa/KRISP-0490/2020|EPI ISL 498061|B.1.1.206|South Africa|2020-07-09	Africa|hCoV-19/South Africa/KRISP-K002672/2020|EPI ISL 535538|B.1.1.206|South Africa|2020-08-03	0.0001765737	Africa
Africa|hCoV-19/South Africa/KRISP-0491/2020|EPI ISL 498062|B.1.1.273|South Africa|2020-07-07	Africa|hCoV-19/South Africa/KRISP-K002672/2020|EPI ISL 535538|B.1.1.206|South Africa|2020-08-03	0.0003885132	Africa
Africa|hCoV-19/South Africa/KRISP-0492/2020|EPI ISL 498063|B.1.1.273|South Africa|2020-07-07	Africa|hCoV-19/South Africa/KRISP-K002672/2020|EPI ISL 535538|B.1.1.206|South Africa|2020-08-03	0.0003907305	Africa
Africa|hCoV-19/South Africa/KRISP-0493/2020|EPI ISL 498064|B.1.1.67|South Africa|2020-07-07	Africa|hCoV-19/South Africa/KRISP-K002672/2020|EPI ISL 535538|B.1.1.206|South Africa|2020-08-03	0.0002484516	Africa
Africa|hCoV-19/South Africa/KRISP-0494/2020|EPI ISL 498065|B.1.1.206|South Africa|2020-07-09	Africa|hCoV-19/South Africa/KRISP-K002672/2020|EPI ISL 535538|B.1.1.206|South Africa|2020-08-03	0.0002118930	Africa
Africa|hCoV-19/South Africa/KRISP-0497/2020|EPI ISL 498066|B.1.1.206|South Africa|2020-07-09	Africa|hCoV-19/South Africa/KRISP-K002672/2020|EPI ISL 535538|B.1.1.206|South Africa|2020-08-03	0.0002118930	Africa
Africa|hCoV-19/South Africa/KRISP-0498/2020|EPI ISL 498067|B.1|South Africa|2020-07-10	Africa|hCoV-19/South Africa/KRISP-K002672/2020|EPI ISL 535538|B.1.1.206|South Africa|2020-08-03	0.0005299346	Africa
Africa|hCoV-19/South Africa/KRISP-0500/2020|EPI ISL 498068|B.1.1|South Africa|2020-07-07	Africa|hCoV-19/South Africa/KRISP-K002672/2020|EPI ISL 535538|B.1.1.206|South Africa|2020-08-03	0.0002545289	Africa
Africa|hCoV-19/South Africa/KRISP-0501/2020|EPI ISL 498069|B.1.5|South Africa|2020-07-11	Africa|hCoV-19/South Africa/KRISP-K002672/2020|EPI ISL 535538|B.1.1.206|South Africa|2020-08-03	0.0003885671	Africa
Africa|hCoV-19/South Africa/KRISP-0502/2020|EPI ISL 498070|B.1.1.273|South Africa|2020-07-11	Africa|hCoV-19/South Africa/KRISP-K002672/2020|EPI ISL 535538|B.1.1.206|South Africa|2020-08-03	0.0004243360	Africa
Africa|hCoV-19/South Africa/KRISP-0503/2020|EPI ISL 498071|B.1.1.273|South Africa|2020-07-11	Africa|hCoV-19/South Africa/KRISP-K002672/2020|EPI ISL 535538|B.1.1.206|South Africa|2020-08-03	0.0005299215	Africa
Africa|hCoV-19/South Africa/KRISP-0526/2020|EPI ISL 498072|B.1.5.19|South Africa|2020-07-13	Africa|hCoV-19/South Africa/KRISP-K002672/2020|EPI ISL 535538|B.1.1.206|South Africa|2020-08-03	0.0004238892	Africa
Africa|hCoV-19/South Africa/KRISP-0527/2020|EPI ISL 498073|B.1.140|South Africa|2020-07-14	Africa|hCoV-19/South Africa/KRISP-K002672/2020|EPI ISL 535538|B.1.1.206|South Africa|2020-08-03	0.0005653014	Africa
Africa|hCoV-19/South Africa/KRISP-0529/2020|EPI ISL 498074|C.1|South Africa|2020-07-13	Africa|hCoV-19/South Africa/KRISP-K002672/2020|EPI ISL 535538|B.1.1.206|South Africa|2020-08-03	0.0004238892	Africa
Africa|hCoV-19/South Africa/KRISP-0531/2020|EPI ISL 498075|B.1.5|South Africa|2020-07-14	Africa|hCoV-19/South Africa/KRISP-K002672/2020|EPI ISL 535538|B.1.1.206|South Africa|2020-08-03	0.0004945952	Africa
Africa|hCoV-19/South Africa/KRISP-0534/2020|EPI ISL 498077|B.1.5|South Africa|2020-07-14	Africa|hCoV-19/South Africa/KRISP-K002672/2020|EPI ISL 535538|B.1.1.206|South Africa|2020-08-03	0.0004946302	Africa
Africa|hCoV-19/South Africa/KRISP-0535/2020|EPI ISL 498078|B.1.1.206|South Africa|2020-07-08	Africa|hCoV-19/South Africa/KRISP-K002672/2020|EPI ISL 535538|B.1.1.206|South Africa|2020-08-03	0.0003532186	Africa
Africa|hCoV-19/South Africa/KRISP-0536/2020|EPI ISL 498079|B.1.1|South Africa|2020-07-14	Africa|hCoV-19/South Africa/KRISP-K002672/2020|EPI ISL 535538|B.1.1.206|South Africa|2020-08-03	0.0002119027	Africa
Africa|hCoV-19/South Africa/KRISP-0538/2020|EPI ISL 498080|B.1.1.254|South Africa|2020-07-14	Africa|hCoV-19/South Africa/KRISP-K002672/2020|EPI ISL 535538|B.1.1.206|South Africa|2020-08-03	0.0002493506	Africa
Africa|hCoV-19/South Africa/KRISP-0539/2020|EPI ISL 498081|B.1.1.206|South Africa|2020-07-07	Africa|hCoV-19/South Africa/KRISP-K002672/2020|EPI ISL 535538|B.1.1.206|South Africa|2020-08-03	0.0002472250	Africa
Africa|hCoV-19/South Africa/KRISP-0540/2020|EPI ISL 498082|B.1.1|South Africa|2020-07-14	Africa|hCoV-19/South Africa/KRISP-K002672/2020|EPI ISL 535538|B.1.1.206|South Africa|2020-08-03	0.0001412560	Africa
Africa|hCoV-19/South Africa/KRISP-0541/2020|EPI ISL 498083|B.1.1.206|South Africa|2020-07-14	Africa|hCoV-19/South Africa/KRISP-K002672/2020|EPI ISL 535538|B.1.1.206|South Africa|2020-08-03	0.0003224184	Africa
Africa|hCoV-19/South Africa/KRISP-0543/2020|EPI ISL 498084|C.2|South Africa|2020-07-12	Africa|hCoV-19/South Africa/KRISP-K002672/2020|EPI ISL 535538|B.1.1.206|South Africa|2020-08-03	0.0005651823	Africa
Africa|hCoV-19/South Africa/KRISP-0544/2020|EPI ISL 498085|B.1.1.206|South Africa|2020-07-13	Africa|hCoV-19/South Africa/KRISP-K002672/2020|EPI ISL 535538|B.1.1.206|South Africa|2020-08-03	0.0002129261	Africa
Africa|hCoV-19/South Africa/KRISP-0545/2020|EPI ISL 498086|B.1.1.273|South Africa|2020-07-14	Africa|hCoV-19/South Africa/KRISP-K002672/2020|EPI ISL 535538|B.1.1.206|South Africa|2020-08-03	0.0004591926	Africa
Africa|hCoV-19/South Africa/KRISP-0548/2020|EPI ISL 498087|B.1.1.273|South Africa|2020-07-15	Africa|hCoV-19/South Africa/KRISP-K002672/2020|EPI ISL 535538|B.1.1.206|South Africa|2020-08-03	0.0003531775	Africa
Africa|hCoV-19/South Africa/KRISP-0549/2020|EPI ISL 498088|B.1.140|South Africa|2020-07-15	Africa|hCoV-19/South Africa/KRISP-K002672/2020|EPI ISL 535538|B.1.1.206|South Africa|2020-08-03	0.0004592782	Africa
Africa|hCoV-19/South Africa/KRISP-0550/2020|EPI ISL 498089|B.1.1.34|South Africa|2020-07-15	Africa|hCoV-19/South Africa/KRISP-K002672/2020|EPI ISL 535538|B.1.1.206|South Africa|2020-08-03	0.0003885665	Africa
Africa|hCoV-19/South Africa/KRISP-0551/2020|EPI ISL 498090|H.1|South Africa|2020-07-14	Africa|hCoV-19/South Africa/KRISP-K002672/2020|EPI ISL 535538|B.1.1.206|South Africa|2020-08-03	0.0002472199	Africa
Africa|hCoV-19/South Africa/KRISP-0552/2020|EPI ISL 498091|H.1|South Africa|2020-07-14	Africa|hCoV-19/South Africa/KRISP-K002672/2020|EPI ISL 535538|B.1.1.206|South Africa|2020-08-03	0.0002472199	Africa
Africa|hCoV-19/South Africa/KRISP-0553/2020|EPI ISL 498092|H.1|South Africa|2020-07-14	Africa|hCoV-19/South Africa/KRISP-K002672/2020|EPI ISL 535538|B.1.1.206|South Africa|2020-08-03	0.0002472198	Africa
Africa|hCoV-19/South Africa/KRISP-0554/2020|EPI ISL 498093|B.1.1|South Africa|2020-07-14	Africa|hCoV-19/South Africa/KRISP-K002672/2020|EPI ISL 535538|B.1.1.206|South Africa|2020-08-03	0.0002474820	Africa
Africa|hCoV-19/South Africa/KRISP-0555/2020|EPI ISL 498094|B.1.140|South Africa|2020-07-15	Africa|hCoV-19/South Africa/KRISP-K002672/2020|EPI ISL 535538|B.1.1.206|South Africa|2020-08-03	0.0004592571	Africa
Africa|hCoV-19/South Africa/KRISP-0556/2020|EPI ISL 498095|B.1.1.273|South Africa|2020-07-15	Africa|hCoV-19/South Africa/KRISP-K002672/2020|EPI ISL 535538|B.1.1.206|South Africa|2020-08-03	0.0003531863	Africa
Africa|hCoV-19/South Africa/KRISP-0557/2020|EPI ISL 498096|C.1|South Africa|2020-07-14	Africa|hCoV-19/South Africa/KRISP-K002672/2020|EPI ISL 535538|B.1.1.206|South Africa|2020-08-03	0.0004239491	Africa
Africa|hCoV-19/South Africa/KRISP-0558/2020|EPI ISL 498097|B.1.1.206|South Africa|2020-07-15	Africa|hCoV-19/South Africa/KRISP-K002672/2020|EPI ISL 535538|B.1.1.206|South Africa|2020-08-03	0.0002486069	Africa
Africa|hCoV-19/South Africa/KRISP-0559/2020|EPI ISL 498098|B.1.1.206|South Africa|2020-07-14	Africa|hCoV-19/South Africa/KRISP-K002672/2020|EPI ISL 535538|B.1.1.206|South Africa|2020-08-03	0.0002825559	Africa
Africa|hCoV-19/South Africa/KRISP-0560/2020|EPI ISL 498099|B.1.1|South Africa|2020-07-15	Africa|hCoV-19/South Africa/KRISP-K002672/2020|EPI ISL 535538|B.1.1.206|South Africa|2020-08-03	0.0002118833	Africa
Africa|hCoV-19/South Africa/KRISP-0561/2020|EPI ISL 498100|H.1|South Africa|2020-07-15	Africa|hCoV-19/South Africa/KRISP-K002672/2020|EPI ISL 535538|B.1.1.206|South Africa|2020-08-03	0.0002825430	Africa
Africa|hCoV-19/South Africa/KRISP-0562/2020|EPI ISL 498101|B.1.140|South Africa|2020-07-15	Africa|hCoV-19/South Africa/KRISP-K002672/2020|EPI ISL 535538|B.1.1.206|South Africa|2020-08-03	0.0004239207	Africa
Africa|hCoV-19/South Africa/KRISP-0564/2020|EPI ISL 498103|B.1.1|South Africa|2020-07-15	Africa|hCoV-19/South Africa/KRISP-K002672/2020|EPI ISL 535538|B.1.1.206|South Africa|2020-08-03	0.0001412495	Africa
Africa|hCoV-19/South Africa/KRISP-0565/2020|EPI ISL 498104|C.2|South Africa|2020-07-14	Africa|hCoV-19/South Africa/KRISP-K002672/2020|EPI ISL 535538|B.1.1.206|South Africa|2020-08-03	0.0004238505	Africa
Africa|hCoV-19/South Africa/KRISP-0567/2020|EPI ISL 498105|B.1.1.206|South Africa|2020-07-15	Africa|hCoV-19/South Africa/KRISP-K002672/2020|EPI ISL 535538|B.1.1.206|South Africa|2020-08-03	0.0002118982	Africa
Africa|hCoV-19/South Africa/KRISP-0568/2020|EPI ISL 498106|B.1.1|South Africa|2020-07-15	Africa|hCoV-19/South Africa/KRISP-K002672/2020|EPI ISL 535538|B.1.1.206|South Africa|2020-08-03	0.0002118833	Africa
Africa|hCoV-19/South Africa/KRISP-0569/2020|EPI ISL 498107|B.1.1.206|South Africa|2020-07-15	Africa|hCoV-19/South Africa/KRISP-K002672/2020|EPI ISL 535538|B.1.1.206|South Africa|2020-08-03	0.0001765799	Africa
Africa|hCoV-19/South Africa/KRISP-0570/2020|EPI ISL 498108|B.1.1.56|South Africa|2020-07-02	Africa|hCoV-19/South Africa/KRISP-K002672/2020|EPI ISL 535538|B.1.1.206|South Africa|2020-08-03	0.0003178888	Africa
Africa|hCoV-19/South Africa/KRISP-0571/2020|EPI ISL 498109|B.1.1.56|South Africa|2020-07-14	Africa|hCoV-19/South Africa/KRISP-K002672/2020|EPI ISL 535538|B.1.1.206|South Africa|2020-08-03	0.0002472250	Africa
Africa|hCoV-19/South Africa/KRISP-0572/2020|EPI ISL 498110|B.1.5|South Africa|2020-07-13	Africa|hCoV-19/South Africa/KRISP-K002672/2020|EPI ISL 535538|B.1.1.206|South Africa|2020-08-03	0.0004592669	Africa
Africa|hCoV-19/South Africa/KRISP-0573/2020|EPI ISL 498111|B.1.1.206|South Africa|2020-07-14	Africa|hCoV-19/South Africa/KRISP-K002672/2020|EPI ISL 535538|B.1.1.206|South Africa|2020-08-03	0.0002825559	Africa
Africa|hCoV-19/South Africa/KRISP-0574/2020|EPI ISL 498112|B.1.1.206|South Africa|2020-07-15	Africa|hCoV-19/South Africa/KRISP-K002672/2020|EPI ISL 535538|B.1.1.206|South Africa|2020-08-03	0.0003178967	Africa
Africa|hCoV-19/South Africa/KRISP-0575/2020|EPI ISL 498113|B.1.1.206|South Africa|2020-07-13	Africa|hCoV-19/South Africa/KRISP-K002672/2020|EPI ISL 535538|B.1.1.206|South Africa|2020-08-03	0.0002472251	Africa
Africa|hCoV-19/South Africa/KRISP-0576/2020|EPI ISL 498114|B.1.1.206|South Africa|2020-07-07	Africa|hCoV-19/South Africa/KRISP-K002672/2020|EPI ISL 535538|B.1.1.206|South Africa|2020-08-03	0.0001765737	Africa
Africa|hCoV-19/South Africa/KRISP-0577/2020|EPI ISL 498115|B.1.1.56|South Africa|2020-07-09	Africa|hCoV-19/South Africa/KRISP-K002672/2020|EPI ISL 535538|B.1.1.206|South Africa|2020-08-03	0.0003885392	Africa
Africa|hCoV-19/South Africa/KRISP-0578/2020|EPI ISL 498116|B.1.1.206|South Africa|2020-07-09	Africa|hCoV-19/South Africa/KRISP-K002672/2020|EPI ISL 535538|B.1.1.206|South Africa|2020-08-03	0.0002118982	Africa
Africa|hCoV-19/South Africa/KRISP-0579/2020|EPI ISL 498117|B.1.1.273|South Africa|2020-07-08	Africa|hCoV-19/South Africa/KRISP-K002672/2020|EPI ISL 535538|B.1.1.206|South Africa|2020-08-03	0.0003885310	Africa
Africa|hCoV-19/South Africa/KRISP-0580/2020|EPI ISL 498118|B.1.1.206|South Africa|2020-07-07	Africa|hCoV-19/South Africa/KRISP-K002672/2020|EPI ISL 535538|B.1.1.206|South Africa|2020-08-03	0.0002118982	Africa
Africa|hCoV-19/South Africa/KRISP-0581/2020|EPI ISL 498119|B.1.1.273|South Africa|2020-07-09	Africa|hCoV-19/South Africa/KRISP-K002672/2020|EPI ISL 535538|B.1.1.206|South Africa|2020-08-03	0.0003178531	Africa
Africa|hCoV-19/South Africa/KRISP-0584/2020|EPI ISL 498122|B.1|South Africa|2020-07-07	Africa|hCoV-19/South Africa/KRISP-K002672/2020|EPI ISL 535538|B.1.1.206|South Africa|2020-08-03	0.0003885584	Africa
Africa|hCoV-19/South Africa/KRISP-0585/2020|EPI ISL 498123|B.1.140|South Africa|2020-07-08	Africa|hCoV-19/South Africa/KRISP-K002672/2020|EPI ISL 535538|B.1.1.206|South Africa|2020-08-03	0.0005299479	Africa
Africa|hCoV-19/South Africa/KRISP-0586/2020|EPI ISL 498124|B.1.1.273|South Africa|2020-07-08	Africa|hCoV-19/South Africa/KRISP-K002672/2020|EPI ISL 535538|B.1.1.206|South Africa|2020-08-03	0.0003531938	Africa
Africa|hCoV-19/South Africa/KRISP-0587/2020|EPI ISL 498125|B.1.1.56|South Africa|2020-07-09	Africa|hCoV-19/South Africa/KRISP-K002672/2020|EPI ISL 535538|B.1.1.206|South Africa|2020-08-03	0.0003531938	Africa
Africa|hCoV-19/South Africa/KRISP-0588/2020|EPI ISL 498126|B.1.140|South Africa|2020-07-08	Africa|hCoV-19/South Africa/KRISP-K002672/2020|EPI ISL 535538|B.1.1.206|South Africa|2020-08-03	0.0004945953	Africa
Africa|hCoV-19/South Africa/KRISP-06/2020|EPI ISL 421573|B.6|South Africa|2020-03-31	Africa|hCoV-19/South Africa/KRISP-K002672/2020|EPI ISL 535538|B.1.1.206|South Africa|2020-08-03	0.0005321206	Africa
Africa|hCoV-19/South Africa/KRISP-07/2020|EPI ISL 421574|B.1.106|South Africa|2020-04-01	Africa|hCoV-19/South Africa/KRISP-K002672/2020|EPI ISL 535538|B.1.1.206|South Africa|2020-08-03	0.0002825599	Africa
Africa|hCoV-19/South Africa/KRISP-101/2020|EPI ISL 455631|B.1.5|South Africa|2020-04-30	Africa|hCoV-19/South Africa/KRISP-K002672/2020|EPI ISL 535538|B.1.1.206|South Africa|2020-08-03	0.0002825500	Africa
Africa|hCoV-19/South Africa/KRISP-102/2020|EPI ISL 455632|B.1.1|South Africa|2020-04-30	Africa|hCoV-19/South Africa/KRISP-K002672/2020|EPI ISL 535538|B.1.1.206|South Africa|2020-08-03	0.0001765657	Africa
Africa|hCoV-19/South Africa/KRISP-103/2020|EPI ISL 455633|B.1.106|South Africa|2020-04-30	Africa|hCoV-19/South Africa/KRISP-K002672/2020|EPI ISL 535538|B.1.1.206|South Africa|2020-08-03	0.0003890983	Africa
Africa|hCoV-19/South Africa/KRISP-104/2020|EPI ISL 455634|B.1.106|South Africa|2020-05-01	Africa|hCoV-19/South Africa/KRISP-K002672/2020|EPI ISL 535538|B.1.1.206|South Africa|2020-08-03	0.0004015676	Africa
Africa|hCoV-19/South Africa/KRISP-105/2020|EPI ISL 455635|B.1.106|South Africa|2020-05-05	Africa|hCoV-19/South Africa/KRISP-K002672/2020|EPI ISL 535538|B.1.1.206|South Africa|2020-08-03	0.0003897463	Africa
Africa|hCoV-19/South Africa/KRISP-106/2020|EPI ISL 455636|B.1.106|South Africa|2020-03-31	Africa|hCoV-19/South Africa/KRISP-K002672/2020|EPI ISL 535538|B.1.1.206|South Africa|2020-08-03	0.0003178755	Africa
Africa|hCoV-19/South Africa/KRISP-108/2020|EPI ISL 455638|B.1|South Africa|2020-05-04	Africa|hCoV-19/South Africa/KRISP-K002672/2020|EPI ISL 535538|B.1.1.206|South Africa|2020-08-03	0.0004023853	Africa
Africa|hCoV-19/South Africa/KRISP-109/2020|EPI ISL 455639|B.1.1.57|South Africa|2020-03-31	Africa|hCoV-19/South Africa/KRISP-K002672/2020|EPI ISL 535538|B.1.1.206|South Africa|2020-08-03	0.0002472136	Africa
Africa|hCoV-19/South Africa/KRISP-K000566/2020|EPI ISL 509223|B.1.1.206|South Africa|2020-07-13	Africa|hCoV-19/South Africa/KRISP-K002672/2020|EPI ISL 535538|B.1.1.206|South Africa|2020-08-03	0.0002118982	Africa
Africa|hCoV-19/South Africa/KRISP-K000567/2020|EPI ISL 509224|B.1.1.62|South Africa|2020-07-13	Africa|hCoV-19/South Africa/KRISP-K002672/2020|EPI ISL 535538|B.1.1.206|South Africa|2020-08-03	0.0003179158	Africa
Africa|hCoV-19/South Africa/KRISP-K000568/2020|EPI ISL 509225|B.1.1.206|South Africa|2020-07-11	Africa|hCoV-19/South Africa/KRISP-K002672/2020|EPI ISL 535538|B.1.1.206|South Africa|2020-08-03	0.0002119079	Africa
Africa|hCoV-19/South Africa/KRISP-K000569/2020|EPI ISL 509226|H.1|South Africa|2020-07-11	Africa|hCoV-19/South Africa/KRISP-K002672/2020|EPI ISL 535538|B.1.1.206|South Africa|2020-08-03	0.0003532187	Africa
Africa|hCoV-19/South Africa/KRISP-K000571/2020|EPI ISL 509227|B.1.1.99|South Africa|2020-07-13	Africa|hCoV-19/South Africa/KRISP-K002672/2020|EPI ISL 535538|B.1.1.206|South Africa|2020-08-03	0.0001772917	Africa
Africa|hCoV-19/South Africa/KRISP-K000572/2020|EPI ISL 509228|B.1.1.206|South Africa|2020-07-13	Africa|hCoV-19/South Africa/KRISP-K002672/2020|EPI ISL 535538|B.1.1.206|South Africa|2020-08-03	0.0002825499	Africa
Africa|hCoV-19/South Africa/KRISP-K000573/2020|EPI ISL 509229|B.1.1.206|South Africa|2020-07-10	Africa|hCoV-19/South Africa/KRISP-K002672/2020|EPI ISL 535538|B.1.1.206|South Africa|2020-08-03	0.0001412560	Africa
Africa|hCoV-19/South Africa/KRISP-K000574/2020|EPI ISL 509230|B.1.5.19|South Africa|2020-07-13	Africa|hCoV-19/South Africa/KRISP-K002672/2020|EPI ISL 535538|B.1.1.206|South Africa|2020-08-03	0.0003885405	Africa
Africa|hCoV-19/South Africa/KRISP-K000575/2020|EPI ISL 509231|B.1.140|South Africa|2020-07-13	Africa|hCoV-19/South Africa/KRISP-K002672/2020|EPI ISL 535538|B.1.1.206|South Africa|2020-08-03	0.0004592458	Africa
Africa|hCoV-19/South Africa/KRISP-K000576/2020|EPI ISL 509232|B.1.1.206|South Africa|2020-07-13	Africa|hCoV-19/South Africa/KRISP-K002672/2020|EPI ISL 535538|B.1.1.206|South Africa|2020-08-03	0.0002472250	Africa
Africa|hCoV-19/South Africa/KRISP-K000577/2020|EPI ISL 509233|B.1.1.206|South Africa|2020-07-11	Africa|hCoV-19/South Africa/KRISP-K002672/2020|EPI ISL 535538|B.1.1.206|South Africa|2020-08-03	0.0001059349	Africa
Africa|hCoV-19/South Africa/KRISP-K000578/2020|EPI ISL 509234|C.1|South Africa|2020-07-13	Africa|hCoV-19/South Africa/KRISP-K002672/2020|EPI ISL 535538|B.1.1.206|South Africa|2020-08-03	0.0004980839	Africa
Africa|hCoV-19/South Africa/KRISP-K000579/2020|EPI ISL 509235|C.1|South Africa|2020-07-10	Africa|hCoV-19/South Africa/KRISP-K002672/2020|EPI ISL 535538|B.1.1.206|South Africa|2020-08-03	0.0003532311	Africa
Africa|hCoV-19/South Africa/KRISP-K000580/2020|EPI ISL 509236|B.1.1|South Africa|2020-07-13	Africa|hCoV-19/South Africa/KRISP-K002672/2020|EPI ISL 535538|B.1.1.206|South Africa|2020-08-03	0.0002825430	Africa
Africa|hCoV-19/South Africa/KRISP-K000581/2020|EPI ISL 509237|B.1.1.206|South Africa|2020-07-13	Africa|hCoV-19/South Africa/KRISP-K002672/2020|EPI ISL 535538|B.1.1.206|South Africa|2020-08-03	0.0003178967	Africa
Africa|hCoV-19/South Africa/KRISP-K000582/2020|EPI ISL 509238|B.1.1.206|South Africa|2020-07-13	Africa|hCoV-19/South Africa/KRISP-K002672/2020|EPI ISL 535538|B.1.1.206|South Africa|2020-08-03	0.0001765738	Africa
Africa|hCoV-19/South Africa/KRISP-K000583/2020|EPI ISL 509239|B.1.1.206|South Africa|2020-07-13	Africa|hCoV-19/South Africa/KRISP-K002672/2020|EPI ISL 535538|B.1.1.206|South Africa|2020-08-03	0.0002119027	Africa
Africa|hCoV-19/South Africa/KRISP-K000584/2020|EPI ISL 509240|B.1.1.273|South Africa|2020-07-13	Africa|hCoV-19/South Africa/KRISP-K002672/2020|EPI ISL 535538|B.1.1.206|South Africa|2020-08-03	0.0004238416	Africa
Africa|hCoV-19/South Africa/KRISP-K000585/2020|EPI ISL 509241|B.1.140|South Africa|2020-07-13	Africa|hCoV-19/South Africa/KRISP-K002672/2020|EPI ISL 535538|B.1.1.206|South Africa|2020-08-03	0.0004239207	Africa
Africa|hCoV-19/South Africa/KRISP-K000586/2020|EPI ISL 509242|B.1.140|South Africa|2020-07-13	Africa|hCoV-19/South Africa/KRISP-K002672/2020|EPI ISL 535538|B.1.1.206|South Africa|2020-08-03	0.0004592686	Africa
Africa|hCoV-19/South Africa/KRISP-K000588/2020|EPI ISL 509243|B.1.1.206|South Africa|2020-07-13	Africa|hCoV-19/South Africa/KRISP-K002672/2020|EPI ISL 535538|B.1.1.206|South Africa|2020-08-03	0.0002472250	Africa
Africa|hCoV-19/South Africa/KRISP-K000589/2020|EPI ISL 509244|B.1.1.206|South Africa|2020-07-13	Africa|hCoV-19/South Africa/KRISP-K002672/2020|EPI ISL 535538|B.1.1.206|South Africa|2020-08-03	0.0002472364	Africa
Africa|hCoV-19/South Africa/KRISP-K000591/2020|EPI ISL 509245|B.1.5|South Africa|2020-07-12	Africa|hCoV-19/South Africa/KRISP-K002672/2020|EPI ISL 535538|B.1.1.206|South Africa|2020-08-03	0.0002472260	Africa
Africa|hCoV-19/South Africa/KRISP-K000592/2020|EPI ISL 509246|B.1.1.273|South Africa|2020-07-13	Africa|hCoV-19/South Africa/KRISP-K002672/2020|EPI ISL 535538|B.1.1.206|South Africa|2020-08-03	0.0003549649	Africa
Africa|hCoV-19/South Africa/KRISP-K000594/2020|EPI ISL 509247|B.1.140|South Africa|2020-07-02	Africa|hCoV-19/South Africa/KRISP-K002672/2020|EPI ISL 535538|B.1.1.206|South Africa|2020-08-03	0.0005299347	Africa
Africa|hCoV-19/South Africa/KRISP-K000595/2020|EPI ISL 509248|B.1.140|South Africa|2020-07-02	Africa|hCoV-19/South Africa/KRISP-K002672/2020|EPI ISL 535538|B.1.1.206|South Africa|2020-08-03	0.0004945952	Africa
Africa|hCoV-19/South Africa/KRISP-K000596/2020|EPI ISL 509249|B.1.1.206|South Africa|2020-07-02	Africa|hCoV-19/South Africa/KRISP-K002672/2020|EPI ISL 535538|B.1.1.206|South Africa|2020-08-03	0.0002825688	Africa
Africa|hCoV-19/South Africa/KRISP-K000597/2020|EPI ISL 509250|B.1.1.34|South Africa|2020-07-13	Africa|hCoV-19/South Africa/KRISP-K002672/2020|EPI ISL 535538|B.1.1.206|South Africa|2020-08-03	0.0002825360	Africa
Africa|hCoV-19/South Africa/KRISP-K000598/2020|EPI ISL 509251|B.1.1.206|South Africa|2020-07-03	Africa|hCoV-19/South Africa/KRISP-K002672/2020|EPI ISL 535538|B.1.1.206|South Africa|2020-08-03	0.0001412560	Africa
Africa|hCoV-19/South Africa/KRISP-K000599/2020|EPI ISL 509252|B.1.1.273|South Africa|2020-07-13	Africa|hCoV-19/South Africa/KRISP-K002672/2020|EPI ISL 535538|B.1.1.206|South Africa|2020-08-03	0.0002118930	Africa
Africa|hCoV-19/South Africa/KRISP-K000600/2020|EPI ISL 509253|B.1.1.206|South Africa|2020-07-01	Africa|hCoV-19/South Africa/KRISP-K002672/2020|EPI ISL 535538|B.1.1.206|South Africa|2020-08-03	0.0002472199	Africa
Africa|hCoV-19/South Africa/KRISP-K000601/2020|EPI ISL 509254|B.1.1.57|South Africa|2020-07-13	Africa|hCoV-19/South Africa/KRISP-K002672/2020|EPI ISL 535538|B.1.1.206|South Africa|2020-08-03	0.0001765657	Africa
Africa|hCoV-19/South Africa/KRISP-K000602/2020|EPI ISL 509255|B.1.1.206|South Africa|2020-07-01	Africa|hCoV-19/South Africa/KRISP-K002672/2020|EPI ISL 535538|B.1.1.206|South Africa|2020-08-03	0.0002472199	Africa
Africa|hCoV-19/South Africa/KRISP-K000603/2020|EPI ISL 509256|B.1.1.206|South Africa|2020-07-02	Africa|hCoV-19/South Africa/KRISP-K002672/2020|EPI ISL 535538|B.1.1.206|South Africa|2020-08-03	0.0002118930	Africa
Africa|hCoV-19/South Africa/KRISP-K000604/2020|EPI ISL 509257|C.1|South Africa|2020-07-01	Africa|hCoV-19/South Africa/KRISP-K002672/2020|EPI ISL 535538|B.1.1.206|South Africa|2020-08-03	0.0003885213	Africa
Africa|hCoV-19/South Africa/KRISP-K000606/2020|EPI ISL 509259|B.1.1.206|South Africa|2020-07-02	Africa|hCoV-19/South Africa/KRISP-K002672/2020|EPI ISL 535538|B.1.1.206|South Africa|2020-08-03	0.0003958061	Africa
Africa|hCoV-19/South Africa/KRISP-K000607/2020|EPI ISL 509260|B.1.1.57|South Africa|2020-07-13	Africa|hCoV-19/South Africa/KRISP-K002672/2020|EPI ISL 535538|B.1.1.206|South Africa|2020-08-03	0.0002472137	Africa
Africa|hCoV-19/South Africa/KRISP-K000608/2020|EPI ISL 509261|H.1|South Africa|2020-07-03	Africa|hCoV-19/South Africa/KRISP-K002672/2020|EPI ISL 535538|B.1.1.206|South Africa|2020-08-03	0.0002832732	Africa
Africa|hCoV-19/South Africa/KRISP-K000612/2020|EPI ISL 509264|B.1.1.206|South Africa|2020-07-01	Africa|hCoV-19/South Africa/KRISP-K002672/2020|EPI ISL 535538|B.1.1.206|South Africa|2020-08-03	0.0003532261	Africa
Africa|hCoV-19/South Africa/KRISP-K000613/2020|EPI ISL 509265|B.1.1.206|South Africa|2020-07-14	Africa|hCoV-19/South Africa/KRISP-K002672/2020|EPI ISL 535538|B.1.1.206|South Africa|2020-08-03	0.0003532186	Africa
Africa|hCoV-19/South Africa/KRISP-K000614/2020|EPI ISL 509266|B.1.1.206|South Africa|2020-07-02	Africa|hCoV-19/South Africa/KRISP-K002672/2020|EPI ISL 535538|B.1.1.206|South Africa|2020-08-03	0.0002472312	Africa
Africa|hCoV-19/South Africa/KRISP-K000615/2020|EPI ISL 509267|B.1.1.206|South Africa|2020-07-02	Africa|hCoV-19/South Africa/KRISP-K002672/2020|EPI ISL 535538|B.1.1.206|South Africa|2020-08-03	0.0003178822	Africa
Africa|hCoV-19/South Africa/KRISP-K000616/2020|EPI ISL 509268|B.1.1.206|South Africa|2020-07-01	Africa|hCoV-19/South Africa/KRISP-K002672/2020|EPI ISL 535538|B.1.1.206|South Africa|2020-08-03	0.0002130817	Africa
Africa|hCoV-19/South Africa/KRISP-K000617/2020|EPI ISL 509269|B.1.1.206|South Africa|2020-07-01	Africa|hCoV-19/South Africa/KRISP-K002672/2020|EPI ISL 535538|B.1.1.206|South Africa|2020-08-03	0.0002119027	Africa
Africa|hCoV-19/South Africa/KRISP-K000618/2020|EPI ISL 509270|B.1.1.206|South Africa|2020-07-03	Africa|hCoV-19/South Africa/KRISP-K002672/2020|EPI ISL 535538|B.1.1.206|South Africa|2020-08-03	0.0001765737	Africa
Africa|hCoV-19/South Africa/KRISP-K000620/2020|EPI ISL 509272|B.1.1.206|South Africa|2020-07-01	Africa|hCoV-19/South Africa/KRISP-K002672/2020|EPI ISL 535538|B.1.1.206|South Africa|2020-08-03	0.0002489251	Africa
Africa|hCoV-19/South Africa/KRISP-K000621/2020|EPI ISL 509273|B.1.140|South Africa|2020-07-02	Africa|hCoV-19/South Africa/KRISP-K002672/2020|EPI ISL 535538|B.1.1.206|South Africa|2020-08-03	0.0004989128	Africa
Africa|hCoV-19/South Africa/KRISP-K000622/2020|EPI ISL 509274|B.1.1|South Africa|2020-07-03	Africa|hCoV-19/South Africa/KRISP-K002672/2020|EPI ISL 535538|B.1.1.206|South Africa|2020-08-03	0.0001412495	Africa
Africa|hCoV-19/South Africa/KRISP-K000623/2020|EPI ISL 509275|B.1.1.206|South Africa|2020-07-04	Africa|hCoV-19/South Africa/KRISP-K002672/2020|EPI ISL 535538|B.1.1.206|South Africa|2020-08-03	0.0003178822	Africa
Africa|hCoV-19/South Africa/KRISP-K000624/2020|EPI ISL 509276|B.1.1.206|South Africa|2020-07-02	Africa|hCoV-19/South Africa/KRISP-K002672/2020|EPI ISL 535538|B.1.1.206|South Africa|2020-08-03	0.0002131703	Africa
Africa|hCoV-19/South Africa/KRISP-K000625/2020|EPI ISL 509277|B.1.1.206|South Africa|2020-07-11	Africa|hCoV-19/South Africa/KRISP-K002672/2020|EPI ISL 535538|B.1.1.206|South Africa|2020-08-03	0.0002846163	Africa
Africa|hCoV-19/South Africa/KRISP-K000626/2020|EPI ISL 509278|B.1.1.1|South Africa|2020-07-07	Africa|hCoV-19/South Africa/KRISP-K002672/2020|EPI ISL 535538|B.1.1.206|South Africa|2020-08-03	0.0003956328	Africa
Africa|hCoV-19/South Africa/KRISP-K000628/2020|EPI ISL 509279|B.1.1.206|South Africa|2020-07-12	Africa|hCoV-19/South Africa/KRISP-K002672/2020|EPI ISL 535538|B.1.1.206|South Africa|2020-08-03	0.0002118982	Africa
Africa|hCoV-19/South Africa/KRISP-K000629/2020|EPI ISL 509280|B.1.1|South Africa|2020-07-03	Africa|hCoV-19/South Africa/KRISP-K002672/2020|EPI ISL 535538|B.1.1.206|South Africa|2020-08-03	0.0002892006	Africa
Africa|hCoV-19/South Africa/KRISP-K000630/2020|EPI ISL 509281|B.1.1.206|South Africa|2020-07-03	Africa|hCoV-19/South Africa/KRISP-K002672/2020|EPI ISL 535538|B.1.1.206|South Africa|2020-08-03	0.0001765815	Africa
Africa|hCoV-19/South Africa/KRISP-K000631/2020|EPI ISL 509282|B.1.1.206|South Africa|2020-07-04	Africa|hCoV-19/South Africa/KRISP-K002672/2020|EPI ISL 535538|B.1.1.206|South Africa|2020-08-03	0.0002130515	Africa
Africa|hCoV-19/South Africa/KRISP-K000632/2020|EPI ISL 509283|B.1.1.206|South Africa|2020-07-02	Africa|hCoV-19/South Africa/KRISP-K002672/2020|EPI ISL 535538|B.1.1.206|South Africa|2020-08-03	0.0002118930	Africa
Africa|hCoV-19/South Africa/KRISP-K000633/2020|EPI ISL 509284|B.1.1.206|South Africa|2020-07-02	Africa|hCoV-19/South Africa/KRISP-K002672/2020|EPI ISL 535538|B.1.1.206|South Africa|2020-08-03	0.0001765737	Africa
Africa|hCoV-19/South Africa/KRISP-K000635/2020|EPI ISL 509285|B.1|South Africa|2020-07-07	Africa|hCoV-19/South Africa/KRISP-K002672/2020|EPI ISL 535538|B.1.1.206|South Africa|2020-08-03	0.0004238908	Africa
Africa|hCoV-19/South Africa/KRISP-K000637/2020|EPI ISL 509287|B.1.106|South Africa|2020-07-13	Africa|hCoV-19/South Africa/KRISP-K002672/2020|EPI ISL 535538|B.1.1.206|South Africa|2020-08-03	0.0003532025	Africa
Africa|hCoV-19/South Africa/KRISP-K000639/2020|EPI ISL 509288|C.1|South Africa|2020-07-13	Africa|hCoV-19/South Africa/KRISP-K002672/2020|EPI ISL 535538|B.1.1.206|South Africa|2020-08-03	0.0003556679	Africa
Africa|hCoV-19/South Africa/KRISP-K000640/2020|EPI ISL 509289|B.1.5.31|South Africa|2020-07-13	Africa|hCoV-19/South Africa/KRISP-K002672/2020|EPI ISL 535538|B.1.1.206|South Africa|2020-08-03	0.0003532112	Africa
Africa|hCoV-19/South Africa/KRISP-K000641/2020|EPI ISL 509290|B.1.1.34|South Africa|2020-07-13	Africa|hCoV-19/South Africa/KRISP-K002672/2020|EPI ISL 535538|B.1.1.206|South Africa|2020-08-03	0.0003885569	Africa
Africa|hCoV-19/South Africa/KRISP-K000643/2020|EPI ISL 509292|C.1|South Africa|2020-07-10	Africa|hCoV-19/South Africa/KRISP-K002672/2020|EPI ISL 535538|B.1.1.206|South Africa|2020-08-03	0.0003531937	Africa
Africa|hCoV-19/South Africa/KRISP-K000649/2020|EPI ISL 509293|B.1.5.19|South Africa|2020-07-13	Africa|hCoV-19/South Africa/KRISP-K002672/2020|EPI ISL 535538|B.1.1.206|South Africa|2020-08-03	0.0005298972	Africa
Africa|hCoV-19/South Africa/KRISP-K000650/2020|EPI ISL 509294|B.1.1.206|South Africa|2020-07-13	Africa|hCoV-19/South Africa/KRISP-K002672/2020|EPI ISL 535538|B.1.1.206|South Africa|2020-08-03	0.0002825230	Africa
Africa|hCoV-19/South Africa/KRISP-K000652/2020|EPI ISL 509296|B.1.1.273|South Africa|2020-07-13	Africa|hCoV-19/South Africa/KRISP-K002672/2020|EPI ISL 535538|B.1.1.206|South Africa|2020-08-03	0.0003885035	Africa
Africa|hCoV-19/South Africa/KRISP-K000655/2020|EPI ISL 509298|B.1.1.254|South Africa|2020-07-12	Africa|hCoV-19/South Africa/KRISP-K002672/2020|EPI ISL 535538|B.1.1.206|South Africa|2020-08-03	0.0002899319	Africa
Africa|hCoV-19/South Africa/KRISP-K000658/2020|EPI ISL 509299|C.1|South Africa|2020-07-13	Africa|hCoV-19/South Africa/KRISP-K002672/2020|EPI ISL 535538|B.1.1.206|South Africa|2020-08-03	0.0005302329	Africa
Africa|hCoV-19/South Africa/KRISP-K000659/2020|EPI ISL 509300|B.1.1.206|South Africa|2020-07-13	Africa|hCoV-19/South Africa/KRISP-K002672/2020|EPI ISL 535538|B.1.1.206|South Africa|2020-08-03	0.0002825929	Africa
Africa|hCoV-19/South Africa/KRISP-K001035/2020|EPI ISL 509301|H.1|South Africa|2020-07-17	Africa|hCoV-19/South Africa/KRISP-K002672/2020|EPI ISL 535538|B.1.1.206|South Africa|2020-08-03	0.0002118885	Africa
Africa|hCoV-19/South Africa/KRISP-K001037/2020|EPI ISL 509302|B.1.140|South Africa|2020-07-16	Africa|hCoV-19/South Africa/KRISP-K002672/2020|EPI ISL 535538|B.1.1.206|South Africa|2020-08-03	0.0004239207	Africa
Africa|hCoV-19/South Africa/KRISP-K001038/2020|EPI ISL 509303|B.1.1.273|South Africa|2020-07-16	Africa|hCoV-19/South Africa/KRISP-K002672/2020|EPI ISL 535538|B.1.1.206|South Africa|2020-08-03	0.0003885036	Africa
Africa|hCoV-19/South Africa/KRISP-K001041/2020|EPI ISL 509304|B.1.1.273|South Africa|2020-07-16	Africa|hCoV-19/South Africa/KRISP-K002672/2020|EPI ISL 535538|B.1.1.206|South Africa|2020-08-03	0.0004238609	Africa
Africa|hCoV-19/South Africa/KRISP-K001043/2020|EPI ISL 509305|B.1.5.16|South Africa|2020-07-02	Africa|hCoV-19/South Africa/KRISP-K002672/2020|EPI ISL 535538|B.1.1.206|South Africa|2020-08-03	0.0006006032	Africa
Africa|hCoV-19/South Africa/KRISP-K001044/2020|EPI ISL 509306|B.1.1|South Africa|2020-07-18	Africa|hCoV-19/South Africa/KRISP-K002672/2020|EPI ISL 535538|B.1.1.206|South Africa|2020-08-03	0.0001765737	Africa
Africa|hCoV-19/South Africa/KRISP-K001045/2020|EPI ISL 509307|C.2|South Africa|2020-07-18	Africa|hCoV-19/South Africa/KRISP-K002672/2020|EPI ISL 535538|B.1.1.206|South Africa|2020-08-03	0.0004238699	Africa
Africa|hCoV-19/South Africa/KRISP-K001049/2020|EPI ISL 509308|B.1.1.34|South Africa|2020-07-16	Africa|hCoV-19/South Africa/KRISP-K002672/2020|EPI ISL 535538|B.1.1.206|South Africa|2020-08-03	0.0004238715	Africa
Africa|hCoV-19/South Africa/KRISP-K001051/2020|EPI ISL 509309|B.1.1.206|South Africa|2020-07-14	Africa|hCoV-19/South Africa/KRISP-K002672/2020|EPI ISL 535538|B.1.1.206|South Africa|2020-08-03	0.0003179033	Africa
Africa|hCoV-19/South Africa/KRISP-K001052/2020|EPI ISL 509310|B.1.1.206|South Africa|2020-07-14	Africa|hCoV-19/South Africa/KRISP-K002672/2020|EPI ISL 535538|B.1.1.206|South Africa|2020-08-03	0.0002472198	Africa
Africa|hCoV-19/South Africa/KRISP-K001053/2020|EPI ISL 509311|B.1.1.206|South Africa|2020-07-03	Africa|hCoV-19/South Africa/KRISP-K002672/2020|EPI ISL 535538|B.1.1.206|South Africa|2020-08-03	0.0001765818	Africa
Africa|hCoV-19/South Africa/KRISP-K001055/2020|EPI ISL 509313|B.1.1.62|South Africa|2020-07-13	Africa|hCoV-19/South Africa/KRISP-K002672/2020|EPI ISL 535538|B.1.1.206|South Africa|2020-08-03	0.0003178967	Africa
Africa|hCoV-19/South Africa/KRISP-K001057/2020|EPI ISL 509314|B.1.1.254|South Africa|2020-07-03	Africa|hCoV-19/South Africa/KRISP-K002672/2020|EPI ISL 535538|B.1.1.206|South Africa|2020-08-03	0.0002472024	Africa
Africa|hCoV-19/South Africa/KRISP-K001059/2020|EPI ISL 509316|B.1.1|South Africa|2020-07-01	Africa|hCoV-19/South Africa/KRISP-K002672/2020|EPI ISL 535538|B.1.1.206|South Africa|2020-08-03	0.0003531937	Africa
Africa|hCoV-19/South Africa/KRISP-K001061/2020|EPI ISL 509317|B.1.1.206|South Africa|2020-07-04	Africa|hCoV-19/South Africa/KRISP-K002672/2020|EPI ISL 535538|B.1.1.206|South Africa|2020-08-03	0.0001412530	Africa
Africa|hCoV-19/South Africa/KRISP-K001062/2020|EPI ISL 509318|B.1.1.206|South Africa|2020-07-03	Africa|hCoV-19/South Africa/KRISP-K002672/2020|EPI ISL 535538|B.1.1.206|South Africa|2020-08-03	0.0001765737	Africa
Africa|hCoV-19/South Africa/KRISP-K001063/2020|EPI ISL 509319|B.1.5|South Africa|2020-07-03	Africa|hCoV-19/South Africa/KRISP-K002672/2020|EPI ISL 535538|B.1.1.206|South Africa|2020-08-03	0.0004238925	Africa
Africa|hCoV-19/South Africa/KRISP-K001064/2020|EPI ISL 509320|B.1.1.273|South Africa|2020-07-03	Africa|hCoV-19/South Africa/KRISP-K002672/2020|EPI ISL 535538|B.1.1.206|South Africa|2020-08-03	0.0002472250	Africa
Africa|hCoV-19/South Africa/KRISP-K001065/2020|EPI ISL 509321|B.1.1|South Africa|2020-07-03	Africa|hCoV-19/South Africa/KRISP-K002672/2020|EPI ISL 535538|B.1.1.206|South Africa|2020-08-03	0.0002118983	Africa
Africa|hCoV-19/South Africa/KRISP-K001067/2020|EPI ISL 509323|B.1.1.206|South Africa|2020-07-02	Africa|hCoV-19/South Africa/KRISP-K002672/2020|EPI ISL 535538|B.1.1.206|South Africa|2020-08-03	0.0002472364	Africa
Africa|hCoV-19/South Africa/KRISP-K001068/2020|EPI ISL 509324|C.1|South Africa|2020-07-14	Africa|hCoV-19/South Africa/KRISP-K002672/2020|EPI ISL 535538|B.1.1.206|South Africa|2020-08-03	0.0004238504	Africa
Africa|hCoV-19/South Africa/KRISP-K001071/2020|EPI ISL 509325|B.1.1.273|South Africa|2020-07-18	Africa|hCoV-19/South Africa/KRISP-K002672/2020|EPI ISL 535538|B.1.1.206|South Africa|2020-08-03	0.0003178676	Africa
Africa|hCoV-19/South Africa/KRISP-K001072/2020|EPI ISL 509326|B.1.1.206|South Africa|2020-07-14	Africa|hCoV-19/South Africa/KRISP-K002672/2020|EPI ISL 535538|B.1.1.206|South Africa|2020-08-03	0.0001412495	Africa
Africa|hCoV-19/South Africa/KRISP-K001073/2020|EPI ISL 509327|B.1.1|South Africa|2020-07-14	Africa|hCoV-19/South Africa/KRISP-K002672/2020|EPI ISL 535538|B.1.1.206|South Africa|2020-08-03	0.0002118982	Africa
Africa|hCoV-19/South Africa/KRISP-K001074/2020|EPI ISL 509328|C.1|South Africa|2020-07-14	Africa|hCoV-19/South Africa/KRISP-K002672/2020|EPI ISL 535538|B.1.1.206|South Africa|2020-08-03	0.0004592020	Africa
Africa|hCoV-19/South Africa/KRISP-K001075/2020|EPI ISL 509329|C.1|South Africa|2020-07-02	Africa|hCoV-19/South Africa/KRISP-K002672/2020|EPI ISL 535538|B.1.1.206|South Africa|2020-08-03	0.0004238504	Africa
Africa|hCoV-19/South Africa/KRISP-K001076/2020|EPI ISL 509330|B.1.1|South Africa|2020-07-04	Africa|hCoV-19/South Africa/KRISP-K002672/2020|EPI ISL 535538|B.1.1.206|South Africa|2020-08-03	0.0002118833	Africa
Africa|hCoV-19/South Africa/KRISP-K001077/2020|EPI ISL 509331|B.1.1|South Africa|2020-07-03	Africa|hCoV-19/South Africa/KRISP-K002672/2020|EPI ISL 535538|B.1.1.206|South Africa|2020-08-03	0.0002472085	Africa
Africa|hCoV-19/South Africa/KRISP-K001078/2020|EPI ISL 509332|H.1|South Africa|2020-07-03	Africa|hCoV-19/South Africa/KRISP-K002672/2020|EPI ISL 535538|B.1.1.206|South Africa|2020-08-03	0.0002472199	Africa
Africa|hCoV-19/South Africa/KRISP-K001079/2020|EPI ISL 509333|B.1.1.273|South Africa|2020-07-03	Africa|hCoV-19/South Africa/KRISP-K002672/2020|EPI ISL 535538|B.1.1.206|South Africa|2020-08-03	0.0003885035	Africa
Africa|hCoV-19/South Africa/KRISP-K001080/2020|EPI ISL 509334|B.1.1|South Africa|2020-07-01	Africa|hCoV-19/South Africa/KRISP-K002672/2020|EPI ISL 535538|B.1.1.206|South Africa|2020-08-03	0.0002472085	Africa
Africa|hCoV-19/South Africa/KRISP-K001082/2020|EPI ISL 509335|B.1.1.40|South Africa|2020-07-18	Africa|hCoV-19/South Africa/KRISP-K002672/2020|EPI ISL 535538|B.1.1.206|South Africa|2020-08-03	0.0003885213	Africa
Africa|hCoV-19/South Africa/KRISP-K001084/2020|EPI ISL 509337|C.1|South Africa|2020-07-03	Africa|hCoV-19/South Africa/KRISP-K002672/2020|EPI ISL 535538|B.1.1.206|South Africa|2020-08-03	0.0004591810	Africa
Africa|hCoV-19/South Africa/KRISP-K001085/2020|EPI ISL 509338|C.1|South Africa|2020-07-13	Africa|hCoV-19/South Africa/KRISP-K002672/2020|EPI ISL 535538|B.1.1.206|South Africa|2020-08-03	0.0003885213	Africa
Africa|hCoV-19/South Africa/KRISP-K001087/2020|EPI ISL 509339|B.1.1.56|South Africa|2020-07-13	Africa|hCoV-19/South Africa/KRISP-K002672/2020|EPI ISL 535538|B.1.1.206|South Africa|2020-08-03	0.0003885569	Africa
Africa|hCoV-19/South Africa/KRISP-K001088/2020|EPI ISL 509340|B.1.1.99|South Africa|2020-07-13	Africa|hCoV-19/South Africa/KRISP-K002672/2020|EPI ISL 535538|B.1.1.206|South Africa|2020-08-03	0.0001765657	Africa
Africa|hCoV-19/South Africa/KRISP-K001091/2020|EPI ISL 509342|B.1.1.206|South Africa|2020-07-10	Africa|hCoV-19/South Africa/KRISP-K002672/2020|EPI ISL 535538|B.1.1.206|South Africa|2020-08-03	0.0002472199	Africa
Africa|hCoV-19/South Africa/KRISP-K001096/2020|EPI ISL 509345|B.1.1.206|South Africa|2020-07-13	Africa|hCoV-19/South Africa/KRISP-K002672/2020|EPI ISL 535538|B.1.1.206|South Africa|2020-08-03	0.0002472250	Africa
Africa|hCoV-19/South Africa/KRISP-K001097/2020|EPI ISL 509346|B.1.1|South Africa|2020-07-13	Africa|hCoV-19/South Africa/KRISP-K002672/2020|EPI ISL 535538|B.1.1.206|South Africa|2020-08-03	0.0003178833	Africa
Africa|hCoV-19/South Africa/KRISP-K001098/2020|EPI ISL 509347|B.1.1|South Africa|2020-07-10	Africa|hCoV-19/South Africa/KRISP-K002672/2020|EPI ISL 535538|B.1.1.206|South Africa|2020-08-03	0.0002118885	Africa
Africa|hCoV-19/South Africa/KRISP-K001099/2020|EPI ISL 509348|B.1.1.62|South Africa|2020-07-13	Africa|hCoV-19/South Africa/KRISP-K002672/2020|EPI ISL 535538|B.1.1.206|South Africa|2020-08-03	0.0002825489	Africa
Africa|hCoV-19/South Africa/KRISP-K001101/2020|EPI ISL 509350|C.1|South Africa|2020-07-10	Africa|hCoV-19/South Africa/KRISP-K002672/2020|EPI ISL 535538|B.1.1.206|South Africa|2020-08-03	0.0003885391	Africa
Africa|hCoV-19/South Africa/KRISP-K001103/2020|EPI ISL 509352|B.1.1.206|South Africa|2020-07-13	Africa|hCoV-19/South Africa/KRISP-K002672/2020|EPI ISL 535538|B.1.1.206|South Africa|2020-08-03	0.0002118930	Africa
Africa|hCoV-19/South Africa/KRISP-K001104/2020|EPI ISL 509353|C.1|South Africa|2020-07-13	Africa|hCoV-19/South Africa/KRISP-K002672/2020|EPI ISL 535538|B.1.1.206|South Africa|2020-08-03	0.0003885116	Africa
Africa|hCoV-19/South Africa/KRISP-K001105/2020|EPI ISL 509354|B.1.1.206|South Africa|2020-07-10	Africa|hCoV-19/South Africa/KRISP-K002672/2020|EPI ISL 535538|B.1.1.206|South Africa|2020-08-03	0.0002118982	Africa
Africa|hCoV-19/South Africa/KRISP-K001109/2020|EPI ISL 509356|B.1.1.34|South Africa|2020-07-16	Africa|hCoV-19/South Africa/KRISP-K002672/2020|EPI ISL 535538|B.1.1.206|South Africa|2020-08-03	0.0002825360	Africa
Africa|hCoV-19/South Africa/KRISP-K001110/2020|EPI ISL 509357|C.1|South Africa|2020-07-17	Africa|hCoV-19/South Africa/KRISP-K002672/2020|EPI ISL 535538|B.1.1.206|South Africa|2020-08-03	0.0004238698	Africa
Africa|hCoV-19/South Africa/KRISP-K001112/2020|EPI ISL 509358|B.1.5|South Africa|2020-07-17	Africa|hCoV-19/South Africa/KRISP-K002672/2020|EPI ISL 535538|B.1.1.206|South Africa|2020-08-03	0.0003885762	Africa
Africa|hCoV-19/South Africa/KRISP-K001113/2020|EPI ISL 509359|B.1|South Africa|2020-07-14	Africa|hCoV-19/South Africa/KRISP-K002672/2020|EPI ISL 535538|B.1.1.206|South Africa|2020-08-03	0.0004606681	Africa
Africa|hCoV-19/South Africa/KRISP-K001114/2020|EPI ISL 509360|B.1.1|South Africa|2020-07-17	Africa|hCoV-19/South Africa/KRISP-K002672/2020|EPI ISL 535538|B.1.1.206|South Africa|2020-08-03	0.0001765657	Africa
Africa|hCoV-19/South Africa/KRISP-K001115/2020|EPI ISL 509361|B.1|South Africa|2020-07-14	Africa|hCoV-19/South Africa/KRISP-K002672/2020|EPI ISL 535538|B.1.1.206|South Africa|2020-08-03	0.0004946056	Africa
Africa|hCoV-19/South Africa/KRISP-K001116/2020|EPI ISL 509362|C.1|South Africa|2020-07-16	Africa|hCoV-19/South Africa/KRISP-K002672/2020|EPI ISL 535538|B.1.1.206|South Africa|2020-08-03	0.0004592231	Africa
Africa|hCoV-19/South Africa/KRISP-K001117/2020|EPI ISL 509363|H.1|South Africa|2020-07-17	Africa|hCoV-19/South Africa/KRISP-K002672/2020|EPI ISL 535538|B.1.1.206|South Africa|2020-08-03	0.0003178822	Africa
Africa|hCoV-19/South Africa/KRISP-K001118/2020|EPI ISL 509364|B.1.1.206|South Africa|2020-07-16	Africa|hCoV-19/South Africa/KRISP-K002672/2020|EPI ISL 535538|B.1.1.206|South Africa|2020-08-03	0.0001765737	Africa
Africa|hCoV-19/South Africa/KRISP-K001121/2020|EPI ISL 509365|B.1.1.273|South Africa|2020-07-16	Africa|hCoV-19/South Africa/KRISP-K002672/2020|EPI ISL 535538|B.1.1.206|South Africa|2020-08-03	0.0002825370	Africa
Africa|hCoV-19/South Africa/KRISP-K001122/2020|EPI ISL 515801|B.1.106|South Africa|2020-07-16	Africa|hCoV-19/South Africa/KRISP-K002672/2020|EPI ISL 535538|B.1.1.206|South Africa|2020-08-03	0.0003532024	Africa
Africa|hCoV-19/South Africa/KRISP-K001123/2020|EPI ISL 509366|B.1.1.34|South Africa|2020-07-15	Africa|hCoV-19/South Africa/KRISP-K002672/2020|EPI ISL 535538|B.1.1.206|South Africa|2020-08-03	0.0002825360	Africa
Africa|hCoV-19/South Africa/KRISP-K001124/2020|EPI ISL 509367|B.1.1.40|South Africa|2020-07-16	Africa|hCoV-19/South Africa/KRISP-K002672/2020|EPI ISL 535538|B.1.1.206|South Africa|2020-08-03	0.0004238504	Africa
Africa|hCoV-19/South Africa/KRISP-K001125/2020|EPI ISL 509368|B.1.1.117|South Africa|2020-07-16	Africa|hCoV-19/South Africa/KRISP-K002672/2020|EPI ISL 535538|B.1.1.206|South Africa|2020-08-03	0.0002825300	Africa
Africa|hCoV-19/South Africa/KRISP-K001126/2020|EPI ISL 509369|B.1.5|South Africa|2020-07-16	Africa|hCoV-19/South Africa/KRISP-K002672/2020|EPI ISL 535538|B.1.1.206|South Africa|2020-08-03	0.0004238804	Africa
Africa|hCoV-19/South Africa/KRISP-K001128/2020|EPI ISL 509371|B.1.1.273|South Africa|2020-07-16	Africa|hCoV-19/South Africa/KRISP-K002672/2020|EPI ISL 535538|B.1.1.206|South Africa|2020-08-03	0.0002487986	Africa
Africa|hCoV-19/South Africa/KRISP-K001317/2020|EPI ISL 515802|B.1.1.62|South Africa|2020-07-17	Africa|hCoV-19/South Africa/KRISP-K002672/2020|EPI ISL 535538|B.1.1.206|South Africa|2020-08-03	0.0003178743	Africa
Africa|hCoV-19/South Africa/KRISP-K001318/2020|EPI ISL 515803|B.1.1|South Africa|2020-07-18	Africa|hCoV-19/South Africa/KRISP-K002672/2020|EPI ISL 535538|B.1.1.206|South Africa|2020-08-03	0.0002119027	Africa
Africa|hCoV-19/South Africa/KRISP-K001319/2020|EPI ISL 515804|B.1.1.40|South Africa|2020-07-18	Africa|hCoV-19/South Africa/KRISP-K002672/2020|EPI ISL 535538|B.1.1.206|South Africa|2020-08-03	0.0002825360	Africa
Africa|hCoV-19/South Africa/KRISP-K001320/2020|EPI ISL 515805|C.6|South Africa|2020-07-18	Africa|hCoV-19/South Africa/KRISP-K002672/2020|EPI ISL 535538|B.1.1.206|South Africa|2020-08-03	0.0006007816	Africa
Africa|hCoV-19/South Africa/KRISP-K001321/2020|EPI ISL 515806|B.1.5.31|South Africa|2020-07-18	Africa|hCoV-19/South Africa/KRISP-K002672/2020|EPI ISL 535538|B.1.1.206|South Africa|2020-08-03	0.0004592248	Africa
Africa|hCoV-19/South Africa/KRISP-K001322/2020|EPI ISL 515807|B.1.1.57|South Africa|2020-07-18	Africa|hCoV-19/South Africa/KRISP-K002672/2020|EPI ISL 535538|B.1.1.206|South Africa|2020-08-03	0.0002825430	Africa
Africa|hCoV-19/South Africa/KRISP-K001323/2020|EPI ISL 515808|B.1|South Africa|2020-07-18	Africa|hCoV-19/South Africa/KRISP-K002672/2020|EPI ISL 535538|B.1.1.206|South Africa|2020-08-03	0.0004239208	Africa
Africa|hCoV-19/South Africa/KRISP-K001324/2020|EPI ISL 515809|B.1.5.16|South Africa|2020-07-18	Africa|hCoV-19/South Africa/KRISP-K002672/2020|EPI ISL 535538|B.1.1.206|South Africa|2020-08-03	0.0005298973	Africa
Africa|hCoV-19/South Africa/KRISP-K001325/2020|EPI ISL 515810|H.1|South Africa|2020-07-18	Africa|hCoV-19/South Africa/KRISP-K002672/2020|EPI ISL 535538|B.1.1.206|South Africa|2020-08-03	0.0002825430	Africa
Africa|hCoV-19/South Africa/KRISP-K001326/2020|EPI ISL 515811|B.1.1.34|South Africa|2020-07-18	Africa|hCoV-19/South Africa/KRISP-K002672/2020|EPI ISL 535538|B.1.1.206|South Africa|2020-08-03	0.0003178597	Africa
Africa|hCoV-19/South Africa/KRISP-K001327/2020|EPI ISL 515812|B.1.5.16|South Africa|2020-07-18	Africa|hCoV-19/South Africa/KRISP-K002672/2020|EPI ISL 535538|B.1.1.206|South Africa|2020-08-03	0.0004239102	Africa
Africa|hCoV-19/South Africa/KRISP-K001328/2020|EPI ISL 515813|B.1.1.34|South Africa|2020-07-18	Africa|hCoV-19/South Africa/KRISP-K002672/2020|EPI ISL 535538|B.1.1.206|South Africa|2020-08-03	0.0003885569	Africa
Africa|hCoV-19/South Africa/KRISP-K001329/2020|EPI ISL 515814|B.1.1.206|South Africa|2020-07-18	Africa|hCoV-19/South Africa/KRISP-K002672/2020|EPI ISL 535538|B.1.1.206|South Africa|2020-08-03	0.0002825360	Africa
Africa|hCoV-19/South Africa/KRISP-K001330/2020|EPI ISL 515815|B.1.1.206|South Africa|2020-07-18	Africa|hCoV-19/South Africa/KRISP-K002672/2020|EPI ISL 535538|B.1.1.206|South Africa|2020-08-03	0.0002118930	Africa
Africa|hCoV-19/South Africa/KRISP-K001331/2020|EPI ISL 515816|B.1.1.206|South Africa|2020-07-19	Africa|hCoV-19/South Africa/KRISP-K002672/2020|EPI ISL 535538|B.1.1.206|South Africa|2020-08-03	0.0002118982	Africa
Africa|hCoV-19/South Africa/KRISP-K001332/2020|EPI ISL 515817|B.1.1.62|South Africa|2020-07-19	Africa|hCoV-19/South Africa/KRISP-K002672/2020|EPI ISL 535538|B.1.1.206|South Africa|2020-08-03	0.0003532011	Africa
Africa|hCoV-19/South Africa/KRISP-K001333/2020|EPI ISL 515818|B.1.1.206|South Africa|2020-07-19	Africa|hCoV-19/South Africa/KRISP-K002672/2020|EPI ISL 535538|B.1.1.206|South Africa|2020-08-03	0.0002118938	Africa
Africa|hCoV-19/South Africa/KRISP-K001334/2020|EPI ISL 515819|B.1.1.206|South Africa|2020-07-19	Africa|hCoV-19/South Africa/KRISP-K002672/2020|EPI ISL 535538|B.1.1.206|South Africa|2020-08-03	0.0002472312	Africa
Africa|hCoV-19/South Africa/KRISP-K001335/2020|EPI ISL 515820|B.1.1.206|South Africa|2020-07-19	Africa|hCoV-19/South Africa/KRISP-K002672/2020|EPI ISL 535538|B.1.1.206|South Africa|2020-08-03	0.0003178967	Africa
Africa|hCoV-19/South Africa/KRISP-K001336/2020|EPI ISL 515821|B.1.1.62|South Africa|2020-07-19	Africa|hCoV-19/South Africa/KRISP-K002672/2020|EPI ISL 535538|B.1.1.206|South Africa|2020-08-03	0.0002472251	Africa
Africa|hCoV-19/South Africa/KRISP-K001337/2020|EPI ISL 515822|B.1.1.206|South Africa|2020-07-19	Africa|hCoV-19/South Africa/KRISP-K002672/2020|EPI ISL 535538|B.1.1.206|South Africa|2020-08-03	0.0002472364	Africa
Africa|hCoV-19/South Africa/KRISP-K001338/2020|EPI ISL 515823|B.1.5.16|South Africa|2020-07-18	Africa|hCoV-19/South Africa/KRISP-K002672/2020|EPI ISL 535538|B.1.1.206|South Africa|2020-08-03	0.0003532274	Africa
Africa|hCoV-19/South Africa/KRISP-K001339/2020|EPI ISL 515824|B.1.1.57|South Africa|2020-07-10	Africa|hCoV-19/South Africa/KRISP-K002672/2020|EPI ISL 535538|B.1.1.206|South Africa|2020-08-03	0.0003178598	Africa
Africa|hCoV-19/South Africa/KRISP-K001340/2020|EPI ISL 515825|B.1.1.206|South Africa|2020-07-10	Africa|hCoV-19/South Africa/KRISP-K002672/2020|EPI ISL 535538|B.1.1.206|South Africa|2020-08-03	0.0002825559	Africa
Africa|hCoV-19/South Africa/KRISP-K001341/2020|EPI ISL 515826|B.1.1.56|South Africa|2020-07-10	Africa|hCoV-19/South Africa/KRISP-K002672/2020|EPI ISL 535538|B.1.1.206|South Africa|2020-08-03	0.0003532011	Africa
Africa|hCoV-19/South Africa/KRISP-K001344/2020|EPI ISL 515829|B.1.1.254|South Africa|2020-07-13	Africa|hCoV-19/South Africa/KRISP-K002672/2020|EPI ISL 535538|B.1.1.206|South Africa|2020-08-03	0.0002825300	Africa
Africa|hCoV-19/South Africa/KRISP-K001345/2020|EPI ISL 515830|B.1.106|South Africa|2020-07-13	Africa|hCoV-19/South Africa/KRISP-K002672/2020|EPI ISL 535538|B.1.1.206|South Africa|2020-08-03	0.0004945707	Africa
Africa|hCoV-19/South Africa/KRISP-K001346/2020|EPI ISL 515831|H.1|South Africa|2020-07-13	Africa|hCoV-19/South Africa/KRISP-K002672/2020|EPI ISL 535538|B.1.1.206|South Africa|2020-08-03	0.0002472199	Africa
Africa|hCoV-19/South Africa/KRISP-K001347/2020|EPI ISL 515832|H.1|South Africa|2020-07-01	Africa|hCoV-19/South Africa/KRISP-K002672/2020|EPI ISL 535538|B.1.1.206|South Africa|2020-08-03	0.0002118886	Africa
Africa|hCoV-19/South Africa/KRISP-K001348/2020|EPI ISL 515833|B.1.5|South Africa|2020-07-01	Africa|hCoV-19/South Africa/KRISP-K002672/2020|EPI ISL 535538|B.1.1.206|South Africa|2020-08-03	0.0004239208	Africa
Africa|hCoV-19/South Africa/KRISP-K001349/2020|EPI ISL 515834|B.1.5|South Africa|2020-07-01	Africa|hCoV-19/South Africa/KRISP-K002672/2020|EPI ISL 535538|B.1.1.206|South Africa|2020-08-03	0.0004945831	Africa
Africa|hCoV-19/South Africa/KRISP-K001350/2020|EPI ISL 515835|B.1.1.273|South Africa|2020-06-30	Africa|hCoV-19/South Africa/KRISP-K002672/2020|EPI ISL 535538|B.1.1.206|South Africa|2020-08-03	0.0003178610	Africa
Africa|hCoV-19/South Africa/KRISP-K001351/2020|EPI ISL 515836|B.1.1.206|South Africa|2020-07-01	Africa|hCoV-19/South Africa/KRISP-K002672/2020|EPI ISL 535538|B.1.1.206|South Africa|2020-08-03	0.0003178888	Africa
Africa|hCoV-19/South Africa/KRISP-K001352/2020|EPI ISL 515837|B.1.1|South Africa|2020-06-24	Africa|hCoV-19/South Africa/KRISP-K002672/2020|EPI ISL 535538|B.1.1.206|South Africa|2020-08-03	0.0002472024	Africa
Africa|hCoV-19/South Africa/KRISP-K001353/2020|EPI ISL 515838|B.1.1.1|South Africa|2020-07-01	Africa|hCoV-19/South Africa/KRISP-K002672/2020|EPI ISL 535538|B.1.1.206|South Africa|2020-08-03	0.0004592020	Africa
Africa|hCoV-19/South Africa/KRISP-K001354/2020|EPI ISL 515839|B.1.1.273|South Africa|2020-07-01	Africa|hCoV-19/South Africa/KRISP-K002672/2020|EPI ISL 535538|B.1.1.206|South Africa|2020-08-03	0.0003885310	Africa
Africa|hCoV-19/South Africa/KRISP-K001355/2020|EPI ISL 515840|B.1.1.273|South Africa|2020-07-17	Africa|hCoV-19/South Africa/KRISP-K002672/2020|EPI ISL 535538|B.1.1.206|South Africa|2020-08-03	0.0002825371	Africa
Africa|hCoV-19/South Africa/KRISP-K001356/2020|EPI ISL 515841|B.1.1.34|South Africa|2020-07-16	Africa|hCoV-19/South Africa/KRISP-K002672/2020|EPI ISL 535538|B.1.1.206|South Africa|2020-08-03	0.0002472138	Africa
Africa|hCoV-19/South Africa/KRISP-K001357/2020|EPI ISL 515842|C.1|South Africa|2020-07-16	Africa|hCoV-19/South Africa/KRISP-K002672/2020|EPI ISL 535538|B.1.1.206|South Africa|2020-08-03	0.0006006010	Africa
Africa|hCoV-19/South Africa/KRISP-K001358/2020|EPI ISL 515843|H.1|South Africa|2020-07-15	Africa|hCoV-19/South Africa/KRISP-K002672/2020|EPI ISL 535538|B.1.1.206|South Africa|2020-08-03	0.0002472199	Africa
Africa|hCoV-19/South Africa/KRISP-K001359/2020|EPI ISL 515844|B.1.1.273|South Africa|2020-07-16	Africa|hCoV-19/South Africa/KRISP-K002672/2020|EPI ISL 535538|B.1.1.206|South Africa|2020-08-03	0.0004238310	Africa
Africa|hCoV-19/South Africa/KRISP-K001360/2020|EPI ISL 515845|B.1.1.206|South Africa|2020-07-16	Africa|hCoV-19/South Africa/KRISP-K002672/2020|EPI ISL 535538|B.1.1.206|South Africa|2020-08-03	0.0003178967	Africa
Africa|hCoV-19/South Africa/KRISP-K001361/2020|EPI ISL 515846|C.1|South Africa|2020-07-16	Africa|hCoV-19/South Africa/KRISP-K002672/2020|EPI ISL 535538|B.1.1.206|South Africa|2020-08-03	0.0005299570	Africa
Africa|hCoV-19/South Africa/KRISP-K001362/2020|EPI ISL 515847|B.1.1|South Africa|2020-07-15	Africa|hCoV-19/South Africa/KRISP-K002672/2020|EPI ISL 535538|B.1.1.206|South Africa|2020-08-03	0.0002118982	Africa
Africa|hCoV-19/South Africa/KRISP-K001363/2020|EPI ISL 515848|H.1|South Africa|2020-07-17	Africa|hCoV-19/South Africa/KRISP-K002672/2020|EPI ISL 535538|B.1.1.206|South Africa|2020-08-03	0.0002472085	Africa
Africa|hCoV-19/South Africa/KRISP-K001364/2020|EPI ISL 515849|B.1.1.273|South Africa|2020-07-16	Africa|hCoV-19/South Africa/KRISP-K002672/2020|EPI ISL 535538|B.1.1.206|South Africa|2020-08-03	0.0002472024	Africa
Africa|hCoV-19/South Africa/KRISP-K001365/2020|EPI ISL 515850|B.1.1.273|South Africa|2020-07-16	Africa|hCoV-19/South Africa/KRISP-K002672/2020|EPI ISL 535538|B.1.1.206|South Africa|2020-08-03	0.0003532099	Africa
Africa|hCoV-19/South Africa/KRISP-K001366/2020|EPI ISL 515851|B.1.140|South Africa|2020-07-16	Africa|hCoV-19/South Africa/KRISP-K002672/2020|EPI ISL 535538|B.1.1.206|South Africa|2020-08-03	0.0004946074	Africa
Africa|hCoV-19/South Africa/KRISP-K001367/2020|EPI ISL 515852|B.1.1.273|South Africa|2020-07-16	Africa|hCoV-19/South Africa/KRISP-K002672/2020|EPI ISL 535538|B.1.1.206|South Africa|2020-08-03	0.0002472024	Africa
Africa|hCoV-19/South Africa/KRISP-K001368/2020|EPI ISL 515853|B.1.1.273|South Africa|2020-07-15	Africa|hCoV-19/South Africa/KRISP-K002672/2020|EPI ISL 535538|B.1.1.206|South Africa|2020-08-03	0.0003531775	Africa
Africa|hCoV-19/South Africa/KRISP-K001370/2020|EPI ISL 515855|H.1|South Africa|2020-07-15	Africa|hCoV-19/South Africa/KRISP-K002672/2020|EPI ISL 535538|B.1.1.206|South Africa|2020-08-03	0.0002482076	Africa
Africa|hCoV-19/South Africa/KRISP-K001372/2020|EPI ISL 515857|B.1.1.52|South Africa|2020-07-15	Africa|hCoV-19/South Africa/KRISP-K002672/2020|EPI ISL 535538|B.1.1.206|South Africa|2020-08-03	0.0002825360	Africa
Africa|hCoV-19/South Africa/KRISP-K001373/2020|EPI ISL 515858|B.1.1.273|South Africa|2020-07-17	Africa|hCoV-19/South Africa/KRISP-K002672/2020|EPI ISL 535538|B.1.1.206|South Africa|2020-08-03	0.0003531937	Africa
Africa|hCoV-19/South Africa/KRISP-K001374/2020|EPI ISL 515859|B.1.1.273|South Africa|2020-07-16	Africa|hCoV-19/South Africa/KRISP-K002672/2020|EPI ISL 535538|B.1.1.206|South Africa|2020-08-03	0.0003532112	Africa
Africa|hCoV-19/South Africa/KRISP-K001375/2020|EPI ISL 515860|B.1.1.273|South Africa|2020-07-16	Africa|hCoV-19/South Africa/KRISP-K002672/2020|EPI ISL 535538|B.1.1.206|South Africa|2020-08-03	0.0003531775	Africa
Africa|hCoV-19/South Africa/KRISP-K001377/2020|EPI ISL 515862|B.1.1.206|South Africa|2020-07-16	Africa|hCoV-19/South Africa/KRISP-K002672/2020|EPI ISL 535538|B.1.1.206|South Africa|2020-08-03	0.0001765737	Africa
Africa|hCoV-19/South Africa/KRISP-K001378/2020|EPI ISL 515863|B.1.1.117|South Africa|2020-07-17	Africa|hCoV-19/South Africa/KRISP-K002672/2020|EPI ISL 535538|B.1.1.206|South Africa|2020-08-03	0.0002118833	Africa
Africa|hCoV-19/South Africa/KRISP-K001379/2020|EPI ISL 515864|B.1.1.206|South Africa|2020-07-09	Africa|hCoV-19/South Africa/KRISP-K002672/2020|EPI ISL 535538|B.1.1.206|South Africa|2020-08-03	0.0002118930	Africa
Africa|hCoV-19/South Africa/KRISP-K001380/2020|EPI ISL 515865|B.1.1.206|South Africa|2020-07-19	Africa|hCoV-19/South Africa/KRISP-K002672/2020|EPI ISL 535538|B.1.1.206|South Africa|2020-08-03	0.0002472198	Africa
Africa|hCoV-19/South Africa/KRISP-K001381/2020|EPI ISL 515866|C.1|South Africa|2020-07-19	Africa|hCoV-19/South Africa/KRISP-K002672/2020|EPI ISL 535538|B.1.1.206|South Africa|2020-08-03	0.0006359596	Africa
Africa|hCoV-19/South Africa/KRISP-K001383/2020|EPI ISL 515867|B.1.1.206|South Africa|2020-07-17	Africa|hCoV-19/South Africa/KRISP-K002672/2020|EPI ISL 535538|B.1.1.206|South Africa|2020-08-03	0.0003532334	Africa
Africa|hCoV-19/South Africa/KRISP-K001384/2020|EPI ISL 515868|B.1.1.206|South Africa|2020-07-17	Africa|hCoV-19/South Africa/KRISP-K002672/2020|EPI ISL 535538|B.1.1.206|South Africa|2020-08-03	0.0003178821	Africa
Africa|hCoV-19/South Africa/KRISP-K001385/2020|EPI ISL 515869|B.1.1.206|South Africa|2020-07-09	Africa|hCoV-19/South Africa/KRISP-K002672/2020|EPI ISL 535538|B.1.1.206|South Africa|2020-08-03	0.0001765737	Africa
Africa|hCoV-19/South Africa/KRISP-K001386/2020|EPI ISL 515870|C.1|South Africa|2020-07-17	Africa|hCoV-19/South Africa/KRISP-K002672/2020|EPI ISL 535538|B.1.1.206|South Africa|2020-08-03	0.0004945584	Africa
Africa|hCoV-19/South Africa/KRISP-K001388/2020|EPI ISL 515872|B.1.1.62|South Africa|2020-07-18	Africa|hCoV-19/South Africa/KRISP-K002672/2020|EPI ISL 535538|B.1.1.206|South Africa|2020-08-03	0.0003178822	Africa
Africa|hCoV-19/South Africa/KRISP-K001390/2020|EPI ISL 515874|B.1.140|South Africa|2020-07-20	Africa|hCoV-19/South Africa/KRISP-K002672/2020|EPI ISL 535538|B.1.1.206|South Africa|2020-08-03	0.0004946056	Africa
Africa|hCoV-19/South Africa/KRISP-K001391/2020|EPI ISL 515875|C.9|South Africa|2020-07-18	Africa|hCoV-19/South Africa/KRISP-K002672/2020|EPI ISL 535538|B.1.1.206|South Africa|2020-08-03	0.0004591810	Africa
Africa|hCoV-19/South Africa/KRISP-K001393/2020|EPI ISL 515877|B.1.1.206|South Africa|2020-07-16	Africa|hCoV-19/South Africa/KRISP-K002672/2020|EPI ISL 535538|B.1.1.206|South Africa|2020-08-03	0.0001765657	Africa
Africa|hCoV-19/South Africa/KRISP-K001394/2020|EPI ISL 515878|B.1.1.273|South Africa|2020-07-18	Africa|hCoV-19/South Africa/KRISP-K002672/2020|EPI ISL 535538|B.1.1.206|South Africa|2020-08-03	0.0003531775	Africa
Africa|hCoV-19/South Africa/KRISP-K001395/2020|EPI ISL 515879|B.1.1.273|South Africa|2020-07-19	Africa|hCoV-19/South Africa/KRISP-K002672/2020|EPI ISL 535538|B.1.1.206|South Africa|2020-08-03	0.0003972525	Africa
Africa|hCoV-19/South Africa/KRISP-K001397/2020|EPI ISL 515880|C.9|South Africa|2020-07-18	Africa|hCoV-19/South Africa/KRISP-K002672/2020|EPI ISL 535538|B.1.1.206|South Africa|2020-08-03	0.0004624965	Africa
Africa|hCoV-19/South Africa/KRISP-K001398/2020|EPI ISL 515881|B.1.1.206|South Africa|2020-07-18	Africa|hCoV-19/South Africa/KRISP-K002672/2020|EPI ISL 535538|B.1.1.206|South Africa|2020-08-03	0.0003178967	Africa
Africa|hCoV-19/South Africa/KRISP-K001399/2020|EPI ISL 515882|B.1.1.206|South Africa|2020-07-18	Africa|hCoV-19/South Africa/KRISP-K002672/2020|EPI ISL 535538|B.1.1.206|South Africa|2020-08-03	0.0001412530	Africa
Africa|hCoV-19/South Africa/KRISP-K001400/2020|EPI ISL 515883|B.1.106|South Africa|2020-07-17	Africa|hCoV-19/South Africa/KRISP-K002672/2020|EPI ISL 535538|B.1.1.206|South Africa|2020-08-03	0.0003885309	Africa
Africa|hCoV-19/South Africa/KRISP-K001402/2020|EPI ISL 515885|B.1.1.206|South Africa|2020-07-18	Africa|hCoV-19/South Africa/KRISP-K002672/2020|EPI ISL 535538|B.1.1.206|South Africa|2020-08-03	0.0002119035	Africa
Africa|hCoV-19/South Africa/KRISP-K001403/2020|EPI ISL 515886|B.1.1.206|South Africa|2020-07-18	Africa|hCoV-19/South Africa/KRISP-K002672/2020|EPI ISL 535538|B.1.1.206|South Africa|2020-08-03	0.0001765781	Africa
Africa|hCoV-19/South Africa/KRISP-K001405/2020|EPI ISL 515888|B.1.1.206|South Africa|2020-07-18	Africa|hCoV-19/South Africa/KRISP-K002672/2020|EPI ISL 535538|B.1.1.206|South Africa|2020-08-03	0.0002472312	Africa
Africa|hCoV-19/South Africa/KRISP-K001407/2020|EPI ISL 515890|C.9|South Africa|2020-07-18	Africa|hCoV-19/South Africa/KRISP-K002672/2020|EPI ISL 535538|B.1.1.206|South Africa|2020-08-03	0.0004945481	Africa
Africa|hCoV-19/South Africa/KRISP-K001408/2020|EPI ISL 515891|B.1.1.206|South Africa|2020-07-18	Africa|hCoV-19/South Africa/KRISP-K002672/2020|EPI ISL 535538|B.1.1.206|South Africa|2020-08-03	0.0001765781	Africa
Africa|hCoV-19/South Africa/KRISP-K001409/2020|EPI ISL 515892|B.1.1.273|South Africa|2020-07-17	Africa|hCoV-19/South Africa/KRISP-K002672/2020|EPI ISL 535538|B.1.1.206|South Africa|2020-08-03	0.0004238715	Africa
Africa|hCoV-19/South Africa/KRISP-K001410/2020|EPI ISL 515893|C.1|South Africa|2020-07-17	Africa|hCoV-19/South Africa/KRISP-K002672/2020|EPI ISL 535538|B.1.1.206|South Africa|2020-08-03	0.0004592134	Africa
Africa|hCoV-19/South Africa/KRISP-K002162/2020|EPI ISL 515568|H.1|South Africa|2020-07-08	Africa|hCoV-19/South Africa/KRISP-K002672/2020|EPI ISL 535538|B.1.1.206|South Africa|2020-08-03	0.0002825430	Africa
Africa|hCoV-19/South Africa/KRISP-K002163/2020|EPI ISL 515569|B.1.1.206|South Africa|2020-07-22	Africa|hCoV-19/South Africa/KRISP-K002672/2020|EPI ISL 535538|B.1.1.206|South Africa|2020-08-03	0.0002119027	Africa
Africa|hCoV-19/South Africa/KRISP-K002165/2020|EPI ISL 515571|B.1.1.206|South Africa|2020-07-22	Africa|hCoV-19/South Africa/KRISP-K002672/2020|EPI ISL 535538|B.1.1.206|South Africa|2020-08-03	0.0002123429	Africa
Africa|hCoV-19/South Africa/KRISP-K002168/2020|EPI ISL 515572|B.1.1|South Africa|2020-07-01	Africa|hCoV-19/South Africa/KRISP-K002672/2020|EPI ISL 535538|B.1.1.206|South Africa|2020-08-03	0.0001809417	Africa
Africa|hCoV-19/South Africa/KRISP-K002171/2020|EPI ISL 515573|H.1|South Africa|2020-07-08	Africa|hCoV-19/South Africa/KRISP-K002672/2020|EPI ISL 535538|B.1.1.206|South Africa|2020-08-03	0.0002472198	Africa
Africa|hCoV-19/South Africa/KRISP-K002172/2020|EPI ISL 515574|B.1|South Africa|2020-07-08	Africa|hCoV-19/South Africa/KRISP-K002672/2020|EPI ISL 535538|B.1.1.206|South Africa|2020-08-03	0.0005302287	Africa
Africa|hCoV-19/South Africa/KRISP-K002173/2020|EPI ISL 515575|B.1.1.206|South Africa|2020-07-08	Africa|hCoV-19/South Africa/KRISP-K002672/2020|EPI ISL 535538|B.1.1.206|South Africa|2020-08-03	0.0003179033	Africa
Africa|hCoV-19/South Africa/KRISP-K002174/2020|EPI ISL 515576|B.1.1.206|South Africa|2020-07-09	Africa|hCoV-19/South Africa/KRISP-K002672/2020|EPI ISL 535538|B.1.1.206|South Africa|2020-08-03	0.0002122602	Africa
Africa|hCoV-19/South Africa/KRISP-K002175/2020|EPI ISL 515577|B.1.1.57|South Africa|2020-07-09	Africa|hCoV-19/South Africa/KRISP-K002672/2020|EPI ISL 535538|B.1.1.206|South Africa|2020-08-03	0.0002120427	Africa
Africa|hCoV-19/South Africa/KRISP-K002176/2020|EPI ISL 515578|B.1.1.206|South Africa|2020-06-29	Africa|hCoV-19/South Africa/KRISP-K002672/2020|EPI ISL 535538|B.1.1.206|South Africa|2020-08-03	0.0001089516	Africa
Africa|hCoV-19/South Africa/KRISP-K002177/2020|EPI ISL 515579|B.1.1.57|South Africa|2020-07-09	Africa|hCoV-19/South Africa/KRISP-K002672/2020|EPI ISL 535538|B.1.1.206|South Africa|2020-08-03	0.0002119078	Africa
Africa|hCoV-19/South Africa/KRISP-K002179/2020|EPI ISL 515580|B.1.1.273|South Africa|2020-07-08	Africa|hCoV-19/South Africa/KRISP-K002672/2020|EPI ISL 535538|B.1.1.206|South Africa|2020-08-03	0.0002825430	Africa
Africa|hCoV-19/South Africa/KRISP-K002182/2020|EPI ISL 515581|B.1.1|South Africa|2020-07-08	Africa|hCoV-19/South Africa/KRISP-K002672/2020|EPI ISL 535538|B.1.1.206|South Africa|2020-08-03	0.0002147417	Africa
Africa|hCoV-19/South Africa/KRISP-K002183/2020|EPI ISL 515582|B.1.1.206|South Africa|2020-07-09	Africa|hCoV-19/South Africa/KRISP-K002672/2020|EPI ISL 535538|B.1.1.206|South Africa|2020-08-03	0.0003179034	Africa
Africa|hCoV-19/South Africa/KRISP-K002185/2020|EPI ISL 515584|B.1.1.84|South Africa|2020-06-30	Africa|hCoV-19/South Africa/KRISP-K002672/2020|EPI ISL 535538|B.1.1.206|South Africa|2020-08-03	0.0002118885	Africa
Africa|hCoV-19/South Africa/KRISP-K002186/2020|EPI ISL 515585|B.1.1.84|South Africa|2020-06-30	Africa|hCoV-19/South Africa/KRISP-K002672/2020|EPI ISL 535538|B.1.1.206|South Africa|2020-08-03	0.0002825230	Africa
Africa|hCoV-19/South Africa/KRISP-K002187/2020|EPI ISL 515586|B.1.1.273|South Africa|2020-07-08	Africa|hCoV-19/South Africa/KRISP-K002672/2020|EPI ISL 535538|B.1.1.206|South Africa|2020-08-03	0.0003178531	Africa
Africa|hCoV-19/South Africa/KRISP-K002188/2020|EPI ISL 515587|B.1.5|South Africa|2020-07-08	Africa|hCoV-19/South Africa/KRISP-K002672/2020|EPI ISL 535538|B.1.1.206|South Africa|2020-08-03	0.0002479790	Africa
Africa|hCoV-19/South Africa/KRISP-K002189/2020|EPI ISL 515588|B.1.5|South Africa|2020-07-08	Africa|hCoV-19/South Africa/KRISP-K002672/2020|EPI ISL 535538|B.1.1.206|South Africa|2020-08-03	0.0002830667	Africa
Africa|hCoV-19/South Africa/KRISP-K002190/2020|EPI ISL 515589|B.1.1.62|South Africa|2020-07-14	Africa|hCoV-19/South Africa/KRISP-K002672/2020|EPI ISL 535538|B.1.1.206|South Africa|2020-08-03	0.0002825489	Africa
Africa|hCoV-19/South Africa/KRISP-K002191/2020|EPI ISL 515590|B.1.5|South Africa|2020-07-06	Africa|hCoV-19/South Africa/KRISP-K002672/2020|EPI ISL 535538|B.1.1.206|South Africa|2020-08-03	0.0002825699	Africa
Africa|hCoV-19/South Africa/KRISP-K002194/2020|EPI ISL 515592|B.1.1.40|South Africa|2020-07-16	Africa|hCoV-19/South Africa/KRISP-K002672/2020|EPI ISL 535538|B.1.1.206|South Africa|2020-08-03	0.0004238204	Africa
Africa|hCoV-19/South Africa/KRISP-K002195/2020|EPI ISL 515593|C.1|South Africa|2020-07-10	Africa|hCoV-19/South Africa/KRISP-K002672/2020|EPI ISL 535538|B.1.1.206|South Africa|2020-08-03	0.0004239358	Africa
Africa|hCoV-19/South Africa/KRISP-K002196/2020|EPI ISL 515594|B.1.1.273|South Africa|2020-07-05	Africa|hCoV-19/South Africa/KRISP-K002672/2020|EPI ISL 535538|B.1.1.206|South Africa|2020-08-03	0.0003178530	Africa
Africa|hCoV-19/South Africa/KRISP-K002197/2020|EPI ISL 515595|B.1.1.206|South Africa|2020-07-13	Africa|hCoV-19/South Africa/KRISP-K002672/2020|EPI ISL 535538|B.1.1.206|South Africa|2020-08-03	0.0001829494	Africa
Africa|hCoV-19/South Africa/KRISP-K002198/2020|EPI ISL 515596|B.1.5|South Africa|2020-07-17	Africa|hCoV-19/South Africa/KRISP-K002672/2020|EPI ISL 535538|B.1.1.206|South Africa|2020-08-03	0.0004239970	Africa
Africa|hCoV-19/South Africa/KRISP-K002199/2020|EPI ISL 515597|B.1.140|South Africa|2020-07-14	Africa|hCoV-19/South Africa/KRISP-K002672/2020|EPI ISL 535538|B.1.1.206|South Africa|2020-08-03	0.0004239207	Africa
Africa|hCoV-19/South Africa/KRISP-K002200/2020|EPI ISL 515598|B.1.144|South Africa|2020-07-01	Africa|hCoV-19/South Africa/KRISP-K002672/2020|EPI ISL 535538|B.1.1.206|South Africa|2020-08-03	0.0001817593	Africa
Africa|hCoV-19/South Africa/KRISP-K002201/2020|EPI ISL 515599|B.1.106|South Africa|2020-07-01	Africa|hCoV-19/South Africa/KRISP-K002672/2020|EPI ISL 535538|B.1.1.206|South Africa|2020-08-03	0.0004597935	Africa
Africa|hCoV-19/South Africa/KRISP-K002202/2020|EPI ISL 515600|B.1.140|South Africa|2020-07-16	Africa|hCoV-19/South Africa/KRISP-K002672/2020|EPI ISL 535538|B.1.1.206|South Africa|2020-08-03	0.0004239206	Africa
Africa|hCoV-19/South Africa/KRISP-K002203/2020|EPI ISL 515601|B.1.140|South Africa|2020-07-09	Africa|hCoV-19/South Africa/KRISP-K002672/2020|EPI ISL 535538|B.1.1.206|South Africa|2020-08-03	0.0004946074	Africa
Africa|hCoV-19/South Africa/KRISP-K002204/2020|EPI ISL 515602|B.1.1.273|South Africa|2020-07-18	Africa|hCoV-19/South Africa/KRISP-K002672/2020|EPI ISL 535538|B.1.1.206|South Africa|2020-08-03	0.0003178531	Africa
Africa|hCoV-19/South Africa/KRISP-K002205/2020|EPI ISL 515603|B.1.106|South Africa|2020-07-16	Africa|hCoV-19/South Africa/KRISP-K002672/2020|EPI ISL 535538|B.1.1.206|South Africa|2020-08-03	0.0006006583	Africa
Africa|hCoV-19/South Africa/KRISP-K002206/2020|EPI ISL 515604|B.1.1.273|South Africa|2020-07-17	Africa|hCoV-19/South Africa/KRISP-K002672/2020|EPI ISL 535538|B.1.1.206|South Africa|2020-08-03	0.0003531863	Africa
Africa|hCoV-19/South Africa/KRISP-K002209/2020|EPI ISL 515606|B.1.140|South Africa|2020-07-24	Africa|hCoV-19/South Africa/KRISP-K002672/2020|EPI ISL 535538|B.1.1.206|South Africa|2020-08-03	0.0007068164	Africa
Africa|hCoV-19/South Africa/KRISP-K002210/2020|EPI ISL 515607|B.1.1.117|South Africa|2020-07-24	Africa|hCoV-19/South Africa/KRISP-K002672/2020|EPI ISL 535538|B.1.1.206|South Africa|2020-08-03	0.0002827227	Africa
Africa|hCoV-19/South Africa/KRISP-K002211/2020|EPI ISL 515608|B.1.140|South Africa|2020-07-08	Africa|hCoV-19/South Africa/KRISP-K002672/2020|EPI ISL 535538|B.1.1.206|South Africa|2020-08-03	0.0005002493	Africa
Africa|hCoV-19/South Africa/KRISP-K002213/2020|EPI ISL 515610|C.1|South Africa|2020-07-30	Africa|hCoV-19/South Africa/KRISP-K002672/2020|EPI ISL 535538|B.1.1.206|South Africa|2020-08-03	0.0003886489	Africa
Africa|hCoV-19/South Africa/KRISP-K002214/2020|EPI ISL 515611|B.1.1.117|South Africa|2020-07-30	Africa|hCoV-19/South Africa/KRISP-K002672/2020|EPI ISL 535538|B.1.1.206|South Africa|2020-08-03	0.0002149824	Africa
Africa|hCoV-19/South Africa/KRISP-K002215/2020|EPI ISL 515612|B.1.1.206|South Africa|2020-07-30	Africa|hCoV-19/South Africa/KRISP-K002672/2020|EPI ISL 535538|B.1.1.206|South Africa|2020-08-03	0.0002472363	Africa
Africa|hCoV-19/South Africa/KRISP-K002216/2020|EPI ISL 515613|B.1.1.206|South Africa|2020-07-18	Africa|hCoV-19/South Africa/KRISP-K002672/2020|EPI ISL 535538|B.1.1.206|South Africa|2020-08-03	0.0002121132	Africa
Africa|hCoV-19/South Africa/KRISP-K002217/2020|EPI ISL 515614|B.1.144|South Africa|2020-07-18	Africa|hCoV-19/South Africa/KRISP-K002672/2020|EPI ISL 535538|B.1.1.206|South Africa|2020-08-03	0.0001801030	Africa
Africa|hCoV-19/South Africa/KRISP-K002218/2020|EPI ISL 515615|B.1.1.206|South Africa|2020-07-17	Africa|hCoV-19/South Africa/KRISP-K002672/2020|EPI ISL 535538|B.1.1.206|South Africa|2020-08-03	0.0003545620	Africa
Africa|hCoV-19/South Africa/KRISP-K002219/2020|EPI ISL 515616|H.1|South Africa|2020-07-21	Africa|hCoV-19/South Africa/KRISP-K002672/2020|EPI ISL 535538|B.1.1.206|South Africa|2020-08-03	0.0002825529	Africa
Africa|hCoV-19/South Africa/KRISP-K002220/2020|EPI ISL 515617|B.1.144|South Africa|2020-07-13	Africa|hCoV-19/South Africa/KRISP-K002672/2020|EPI ISL 535538|B.1.1.206|South Africa|2020-08-03	0.0003203411	Africa
Africa|hCoV-19/South Africa/KRISP-K002221/2020|EPI ISL 515618|B.1.1.206|South Africa|2020-07-20	Africa|hCoV-19/South Africa/KRISP-K002672/2020|EPI ISL 535538|B.1.1.206|South Africa|2020-08-03	0.0001452177	Africa
Africa|hCoV-19/South Africa/KRISP-K002222/2020|EPI ISL 515619|B.1.106|South Africa|2020-07-21	Africa|hCoV-19/South Africa/KRISP-K002672/2020|EPI ISL 535538|B.1.1.206|South Africa|2020-08-03	0.0002825498	Africa
Africa|hCoV-19/South Africa/KRISP-K002223/2020|EPI ISL 515620|C.1|South Africa|2020-07-21	Africa|hCoV-19/South Africa/KRISP-K002672/2020|EPI ISL 535538|B.1.1.206|South Africa|2020-08-03	0.0003923115	Africa
Africa|hCoV-19/South Africa/KRISP-K002225/2020|EPI ISL 515621|B.1.1.206|South Africa|2020-07-21	Africa|hCoV-19/South Africa/KRISP-K002672/2020|EPI ISL 535538|B.1.1.206|South Africa|2020-08-03	0.0003289885	Africa
Africa|hCoV-19/South Africa/KRISP-K002226/2020|EPI ISL 515622|B.1.1.254|South Africa|2020-07-21	Africa|hCoV-19/South Africa/KRISP-K002672/2020|EPI ISL 535538|B.1.1.206|South Africa|2020-08-03	0.0002472135	Africa
Africa|hCoV-19/South Africa/KRISP-K002227/2020|EPI ISL 515623|B.1.237|South Africa|2020-07-21	Africa|hCoV-19/South Africa/KRISP-K002672/2020|EPI ISL 535538|B.1.1.206|South Africa|2020-08-03	0.0004239102	Africa
Africa|hCoV-19/South Africa/KRISP-K002228/2020|EPI ISL 515624|B.1.5|South Africa|2020-07-20	Africa|hCoV-19/South Africa/KRISP-K002672/2020|EPI ISL 535538|B.1.1.206|South Africa|2020-08-03	0.0002178260	Africa
Africa|hCoV-19/South Africa/KRISP-K002229/2020|EPI ISL 515625|B.1.1.206|South Africa|2020-07-21	Africa|hCoV-19/South Africa/KRISP-K002672/2020|EPI ISL 535538|B.1.1.206|South Africa|2020-08-03	0.0003193932	Africa
Africa|hCoV-19/South Africa/KRISP-K002230/2020|EPI ISL 515626|C.1|South Africa|2020-07-21	Africa|hCoV-19/South Africa/KRISP-K002672/2020|EPI ISL 535538|B.1.1.206|South Africa|2020-08-03	0.0004274732	Africa
Africa|hCoV-19/South Africa/KRISP-K002231/2020|EPI ISL 515627|B.1.1|South Africa|2020-07-18	Africa|hCoV-19/South Africa/KRISP-K002672/2020|EPI ISL 535538|B.1.1.206|South Africa|2020-08-03	0.0002118929	Africa
Africa|hCoV-19/South Africa/KRISP-K002234/2020|EPI ISL 515628|C.1|South Africa|2020-07-21	Africa|hCoV-19/South Africa/KRISP-K002672/2020|EPI ISL 535538|B.1.1.206|South Africa|2020-08-03	0.0004238504	Africa
Africa|hCoV-19/South Africa/KRISP-K002237/2020|EPI ISL 515629|C.1|South Africa|2020-07-20	Africa|hCoV-19/South Africa/KRISP-K002672/2020|EPI ISL 535538|B.1.1.206|South Africa|2020-08-03	0.0003922012	Africa
Africa|hCoV-19/South Africa/KRISP-K002238/2020|EPI ISL 515630|B.1.1|South Africa|2020-07-20	Africa|hCoV-19/South Africa/KRISP-K002672/2020|EPI ISL 535538|B.1.1.206|South Africa|2020-08-03	0.0001450560	Africa
Africa|hCoV-19/South Africa/KRISP-K002239/2020|EPI ISL 515631|B.1.1.206|South Africa|2020-07-20	Africa|hCoV-19/South Africa/KRISP-K002672/2020|EPI ISL 535538|B.1.1.206|South Africa|2020-08-03	0.0002472258	Africa
Africa|hCoV-19/South Africa/KRISP-K002242/2020|EPI ISL 515633|B.1.5|South Africa|2020-07-21	Africa|hCoV-19/South Africa/KRISP-K002672/2020|EPI ISL 535538|B.1.1.206|South Africa|2020-08-03	0.0004602000	Africa
Africa|hCoV-19/South Africa/KRISP-K002243/2020|EPI ISL 515634|B.1.1.34|South Africa|2020-07-21	Africa|hCoV-19/South Africa/KRISP-K002672/2020|EPI ISL 535538|B.1.1.206|South Africa|2020-08-03	0.0003885117	Africa
Africa|hCoV-19/South Africa/KRISP-K002244/2020|EPI ISL 515635|B.1.106|South Africa|2020-07-20	Africa|hCoV-19/South Africa/KRISP-K002672/2020|EPI ISL 535538|B.1.1.206|South Africa|2020-08-03	0.0003885310	Africa
Africa|hCoV-19/South Africa/KRISP-K002249/2020|EPI ISL 515636|B.1.1|South Africa|2020-07-21	Africa|hCoV-19/South Africa/KRISP-K002672/2020|EPI ISL 535538|B.1.1.206|South Africa|2020-08-03	0.0003207525	Africa
Africa|hCoV-19/South Africa/KRISP-K002251/2020|EPI ISL 515638|B.1.1|South Africa|2020-07-21	Africa|hCoV-19/South Africa/KRISP-K002672/2020|EPI ISL 535538|B.1.1.206|South Africa|2020-08-03	0.0002138518	Africa
Africa|hCoV-19/South Africa/KRISP-K002253/2020|EPI ISL 515639|B.1.1.117|South Africa|2020-07-21	Africa|hCoV-19/South Africa/KRISP-K002672/2020|EPI ISL 535538|B.1.1.206|South Africa|2020-08-03	0.0002825360	Africa
Africa|hCoV-19/South Africa/KRISP-K002255/2020|EPI ISL 515640|B.1.1|South Africa|2020-07-21	Africa|hCoV-19/South Africa/KRISP-K002672/2020|EPI ISL 535538|B.1.1.206|South Africa|2020-08-03	0.0002476457	Africa
Africa|hCoV-19/South Africa/KRISP-K002256/2020|EPI ISL 515641|B.1.1.56|South Africa|2020-07-21	Africa|hCoV-19/South Africa/KRISP-K002672/2020|EPI ISL 535538|B.1.1.206|South Africa|2020-08-03	0.0003885473	Africa
Africa|hCoV-19/South Africa/KRISP-K002257/2020|EPI ISL 515642|B.1.1.206|South Africa|2020-07-19	Africa|hCoV-19/South Africa/KRISP-K002672/2020|EPI ISL 535538|B.1.1.206|South Africa|2020-08-03	0.0002825489	Africa
Africa|hCoV-19/South Africa/KRISP-K002258/2020|EPI ISL 515643|B.1.1.206|South Africa|2020-07-18	Africa|hCoV-19/South Africa/KRISP-K002672/2020|EPI ISL 535538|B.1.1.206|South Africa|2020-08-03	0.0001059349	Africa
Africa|hCoV-19/South Africa/KRISP-K002259/2020|EPI ISL 515644|C.1|South Africa|2020-07-18	Africa|hCoV-19/South Africa/KRISP-K002672/2020|EPI ISL 535538|B.1.1.206|South Africa|2020-08-03	0.0003885213	Africa
Africa|hCoV-19/South Africa/KRISP-K002260/2020|EPI ISL 515645|B.1.5|South Africa|2020-07-16	Africa|hCoV-19/South Africa/KRISP-K002672/2020|EPI ISL 535538|B.1.1.206|South Africa|2020-08-03	0.0003885599	Africa
Africa|hCoV-19/South Africa/KRISP-K002263/2020|EPI ISL 515646|B.1.1.206|South Africa|2020-07-19	Africa|hCoV-19/South Africa/KRISP-K002672/2020|EPI ISL 535538|B.1.1.206|South Africa|2020-08-03	0.0002830887	Africa
Africa|hCoV-19/South Africa/KRISP-K002264/2020|EPI ISL 515647|B.1.1.206|South Africa|2020-07-19	Africa|hCoV-19/South Africa/KRISP-K002672/2020|EPI ISL 535538|B.1.1.206|South Africa|2020-08-03	0.0002119027	Africa
Africa|hCoV-19/South Africa/KRISP-K002265/2020|EPI ISL 515648|B.1.1.62|South Africa|2020-07-20	Africa|hCoV-19/South Africa/KRISP-K002672/2020|EPI ISL 535538|B.1.1.206|South Africa|2020-08-03	0.0003225639	Africa
Africa|hCoV-19/South Africa/KRISP-K002266/2020|EPI ISL 515649|H.1|South Africa|2020-07-20	Africa|hCoV-19/South Africa/KRISP-K002672/2020|EPI ISL 535538|B.1.1.206|South Africa|2020-08-03	0.0003181519	Africa
Africa|hCoV-19/South Africa/KRISP-K002268/2020|EPI ISL 515650|C.1|South Africa|2020-07-20	Africa|hCoV-19/South Africa/KRISP-K002672/2020|EPI ISL 535538|B.1.1.206|South Africa|2020-08-03	0.0003885213	Africa
Africa|hCoV-19/South Africa/KRISP-K002269/2020|EPI ISL 515651|B.1.1.1|South Africa|2020-07-21	Africa|hCoV-19/South Africa/KRISP-K002672/2020|EPI ISL 535538|B.1.1.206|South Africa|2020-08-03	0.0003178676	Africa
Africa|hCoV-19/South Africa/KRISP-K002270/2020|EPI ISL 515652|B.1.1.206|South Africa|2020-07-20	Africa|hCoV-19/South Africa/KRISP-K002672/2020|EPI ISL 535538|B.1.1.206|South Africa|2020-08-03	0.0002124706	Africa
Africa|hCoV-19/South Africa/KRISP-K002271/2020|EPI ISL 515653|B.1.1.206|South Africa|2020-07-19	Africa|hCoV-19/South Africa/KRISP-K002672/2020|EPI ISL 535538|B.1.1.206|South Africa|2020-08-03	0.0001059349	Africa
Africa|hCoV-19/South Africa/KRISP-K002273/2020|EPI ISL 515654|C.1|South Africa|2020-07-21	Africa|hCoV-19/South Africa/KRISP-K002672/2020|EPI ISL 535538|B.1.1.206|South Africa|2020-08-03	0.0004591810	Africa
Africa|hCoV-19/South Africa/KRISP-K002274/2020|EPI ISL 515655|B.1.1.206|South Africa|2020-07-21	Africa|hCoV-19/South Africa/KRISP-K002672/2020|EPI ISL 535538|B.1.1.206|South Africa|2020-08-03	0.0002118885	Africa
Africa|hCoV-19/South Africa/KRISP-K002278/2020|EPI ISL 515658|B.1.1.206|South Africa|2020-07-21	Africa|hCoV-19/South Africa/KRISP-K002672/2020|EPI ISL 535538|B.1.1.206|South Africa|2020-08-03	0.0003178967	Africa
Africa|hCoV-19/South Africa/KRISP-K002279/2020|EPI ISL 515659|B.1.1.206|South Africa|2020-07-21	Africa|hCoV-19/South Africa/KRISP-K002672/2020|EPI ISL 535538|B.1.1.206|South Africa|2020-08-03	0.0003178967	Africa
Africa|hCoV-19/South Africa/KRISP-K002280/2020|EPI ISL 515660|C.1|South Africa|2020-07-21	Africa|hCoV-19/South Africa/KRISP-K002672/2020|EPI ISL 535538|B.1.1.206|South Africa|2020-08-03	0.0004238804	Africa
Africa|hCoV-19/South Africa/KRISP-K002281/2020|EPI ISL 515661|B.1.1.1|South Africa|2020-07-21	Africa|hCoV-19/South Africa/KRISP-K002672/2020|EPI ISL 535538|B.1.1.206|South Africa|2020-08-03	0.0002472086	Africa
Africa|hCoV-19/South Africa/KRISP-K002282/2020|EPI ISL 515662|C.2|South Africa|2020-07-21	Africa|hCoV-19/South Africa/KRISP-K002672/2020|EPI ISL 535538|B.1.1.206|South Africa|2020-08-03	0.0004945132	Africa
Africa|hCoV-19/South Africa/KRISP-K002283/2020|EPI ISL 515663|B.1.1.206|South Africa|2020-07-12	Africa|hCoV-19/South Africa/KRISP-K002672/2020|EPI ISL 535538|B.1.1.206|South Africa|2020-08-03	0.0001775435	Africa
Africa|hCoV-19/South Africa/KRISP-K002284/2020|EPI ISL 515664|B.1.1.206|South Africa|2020-07-21	Africa|hCoV-19/South Africa/KRISP-K002672/2020|EPI ISL 535538|B.1.1.206|South Africa|2020-08-03	0.0004038481	Africa
Africa|hCoV-19/South Africa/KRISP-K002287/2020|EPI ISL 515665|B.1.1.206|South Africa|2020-07-19	Africa|hCoV-19/South Africa/KRISP-K002672/2020|EPI ISL 535538|B.1.1.206|South Africa|2020-08-03	0.0002472312	Africa
Africa|hCoV-19/South Africa/KRISP-K002288/2020|EPI ISL 515666|B.1.1.206|South Africa|2020-07-21	Africa|hCoV-19/South Africa/KRISP-K002672/2020|EPI ISL 535538|B.1.1.206|South Africa|2020-08-03	0.0003178597	Africa
Africa|hCoV-19/South Africa/KRISP-K002289/2020|EPI ISL 515667|B.1.1.34|South Africa|2020-07-20	Africa|hCoV-19/South Africa/KRISP-K002672/2020|EPI ISL 535538|B.1.1.206|South Africa|2020-08-03	0.0002825789	Africa
Africa|hCoV-19/South Africa/KRISP-K002290/2020|EPI ISL 515668|B.1.1.206|South Africa|2020-07-23	Africa|hCoV-19/South Africa/KRISP-K002672/2020|EPI ISL 535538|B.1.1.206|South Africa|2020-08-03	0.0002119027	Africa
Africa|hCoV-19/South Africa/KRISP-K002291/2020|EPI ISL 515669|C.1|South Africa|2020-07-22	Africa|hCoV-19/South Africa/KRISP-K002672/2020|EPI ISL 535538|B.1.1.206|South Africa|2020-08-03	0.0006010042	Africa
Africa|hCoV-19/South Africa/KRISP-K002292/2020|EPI ISL 515670|B.1.1.206|South Africa|2020-07-22	Africa|hCoV-19/South Africa/KRISP-K002672/2020|EPI ISL 535538|B.1.1.206|South Africa|2020-08-03	0.0001774302	Africa
Africa|hCoV-19/South Africa/KRISP-K002293/2020|EPI ISL 515671|C.1|South Africa|2020-07-23	Africa|hCoV-19/South Africa/KRISP-K002672/2020|EPI ISL 535538|B.1.1.206|South Africa|2020-08-03	0.0005298468	Africa
Africa|hCoV-19/South Africa/KRISP-K002295/2020|EPI ISL 515672|B.1.1.206|South Africa|2020-07-23	Africa|hCoV-19/South Africa/KRISP-K002672/2020|EPI ISL 535538|B.1.1.206|South Africa|2020-08-03	0.0002118982	Africa
Africa|hCoV-19/South Africa/KRISP-K002296/2020|EPI ISL 515673|B.1.1.206|South Africa|2020-07-21	Africa|hCoV-19/South Africa/KRISP-K002672/2020|EPI ISL 535538|B.1.1.206|South Africa|2020-08-03	0.0002209908	Africa
Africa|hCoV-19/South Africa/KRISP-K002297/2020|EPI ISL 515674|C.6|South Africa|2020-07-20	Africa|hCoV-19/South Africa/KRISP-K002672/2020|EPI ISL 535538|B.1.1.206|South Africa|2020-08-03	0.0005301663	Africa
Africa|hCoV-19/South Africa/KRISP-K002298/2020|EPI ISL 515675|B.1.1.206|South Africa|2020-07-23	Africa|hCoV-19/South Africa/KRISP-K002672/2020|EPI ISL 535538|B.1.1.206|South Africa|2020-08-03	0.0001414558	Africa
Africa|hCoV-19/South Africa/KRISP-K002299/2020|EPI ISL 515676|H.1|South Africa|2020-07-22	Africa|hCoV-19/South Africa/KRISP-K002672/2020|EPI ISL 535538|B.1.1.206|South Africa|2020-08-03	0.0002825560	Africa
Africa|hCoV-19/South Africa/KRISP-K002300/2020|EPI ISL 515677|C.1|South Africa|2020-07-21	Africa|hCoV-19/South Africa/KRISP-K002672/2020|EPI ISL 535538|B.1.1.206|South Africa|2020-08-03	0.0006012955	Africa
Africa|hCoV-19/South Africa/KRISP-K002301/2020|EPI ISL 515678|B.1.1.206|South Africa|2020-07-22	Africa|hCoV-19/South Africa/KRISP-K002672/2020|EPI ISL 535538|B.1.1.206|South Africa|2020-08-03	0.0002472199	Africa
Africa|hCoV-19/South Africa/KRISP-K002303/2020|EPI ISL 515680|C.1|South Africa|2020-07-23	Africa|hCoV-19/South Africa/KRISP-K002672/2020|EPI ISL 535538|B.1.1.206|South Africa|2020-08-03	0.0005298840	Africa
Africa|hCoV-19/South Africa/KRISP-K002304/2020|EPI ISL 515681|C.1|South Africa|2020-07-23	Africa|hCoV-19/South Africa/KRISP-K002672/2020|EPI ISL 535538|B.1.1.206|South Africa|2020-08-03	0.0005298466	Africa
Africa|hCoV-19/South Africa/KRISP-K002306/2020|EPI ISL 515682|B.1.1.206|South Africa|2020-07-21	Africa|hCoV-19/South Africa/KRISP-K002672/2020|EPI ISL 535538|B.1.1.206|South Africa|2020-08-03	0.0003532098	Africa
Africa|hCoV-19/South Africa/KRISP-K002307/2020|EPI ISL 515683|B.1.1.206|South Africa|2020-07-23	Africa|hCoV-19/South Africa/KRISP-K002672/2020|EPI ISL 535538|B.1.1.206|South Africa|2020-08-03	0.0002472198	Africa
Africa|hCoV-19/South Africa/KRISP-K002308/2020|EPI ISL 515684|B.1.1.206|South Africa|2020-07-22	Africa|hCoV-19/South Africa/KRISP-K002672/2020|EPI ISL 535538|B.1.1.206|South Africa|2020-08-03	0.0002119079	Africa
Africa|hCoV-19/South Africa/KRISP-K002309/2020|EPI ISL 515685|B.1.1|South Africa|2020-07-23	Africa|hCoV-19/South Africa/KRISP-K002672/2020|EPI ISL 535538|B.1.1.206|South Africa|2020-08-03	0.0002472836	Africa
Africa|hCoV-19/South Africa/KRISP-K002310/2020|EPI ISL 515686|B.1.1.206|South Africa|2020-07-23	Africa|hCoV-19/South Africa/KRISP-K002672/2020|EPI ISL 535538|B.1.1.206|South Africa|2020-08-03	0.0003539348	Africa
Africa|hCoV-19/South Africa/KRISP-K002311/2020|EPI ISL 515687|C.9|South Africa|2020-07-22	Africa|hCoV-19/South Africa/KRISP-K002672/2020|EPI ISL 535538|B.1.1.206|South Africa|2020-08-03	0.0004592228	Africa
Africa|hCoV-19/South Africa/KRISP-K002312/2020|EPI ISL 515688|B.1.1.206|South Africa|2020-07-22	Africa|hCoV-19/South Africa/KRISP-K002672/2020|EPI ISL 535538|B.1.1.206|South Africa|2020-08-03	0.0002118938	Africa
Africa|hCoV-19/South Africa/KRISP-K002313/2020|EPI ISL 515689|B.1.140|South Africa|2020-07-22	Africa|hCoV-19/South Africa/KRISP-K002672/2020|EPI ISL 535538|B.1.1.206|South Africa|2020-08-03	0.0006006455	Africa
Africa|hCoV-19/South Africa/KRISP-K002314/2020|EPI ISL 515690|B.1.5|South Africa|2020-07-22	Africa|hCoV-19/South Africa/KRISP-K002672/2020|EPI ISL 535538|B.1.1.206|South Africa|2020-08-03	0.0003885873	Africa
Africa|hCoV-19/South Africa/KRISP-K002315/2020|EPI ISL 515691|B.1.5|South Africa|2020-07-22	Africa|hCoV-19/South Africa/KRISP-K002672/2020|EPI ISL 535538|B.1.1.206|South Africa|2020-08-03	0.0004592476	Africa
Africa|hCoV-19/South Africa/KRISP-K002316/2020|EPI ISL 515692|B.1.1.206|South Africa|2020-07-22	Africa|hCoV-19/South Africa/KRISP-K002672/2020|EPI ISL 535538|B.1.1.206|South Africa|2020-08-03	0.0002476010	Africa
Africa|hCoV-19/South Africa/KRISP-K002318/2020|EPI ISL 515694|B.1.1.206|South Africa|2020-07-22	Africa|hCoV-19/South Africa/KRISP-K002672/2020|EPI ISL 535538|B.1.1.206|South Africa|2020-08-03	0.0002472250	Africa
Africa|hCoV-19/South Africa/KRISP-K002319/2020|EPI ISL 515695|H.1|South Africa|2020-07-22	Africa|hCoV-19/South Africa/KRISP-K002672/2020|EPI ISL 535538|B.1.1.206|South Africa|2020-08-03	0.0002147724	Africa
Africa|hCoV-19/South Africa/KRISP-K002320/2020|EPI ISL 515696|B.1.5|South Africa|2020-07-22	Africa|hCoV-19/South Africa/KRISP-K002672/2020|EPI ISL 535538|B.1.1.206|South Africa|2020-08-03	0.0003885597	Africa
Africa|hCoV-19/South Africa/KRISP-K002321/2020|EPI ISL 515697|B.1.1.273|South Africa|2020-07-22	Africa|hCoV-19/South Africa/KRISP-K002672/2020|EPI ISL 535538|B.1.1.206|South Africa|2020-08-03	0.0004238609	Africa
Africa|hCoV-19/South Africa/KRISP-K002322/2020|EPI ISL 515698|B.1.5|South Africa|2020-07-22	Africa|hCoV-19/South Africa/KRISP-K002672/2020|EPI ISL 535538|B.1.1.206|South Africa|2020-08-03	0.0002472260	Africa
Africa|hCoV-19/South Africa/KRISP-K002323/2020|EPI ISL 515699|B.1.1.206|South Africa|2020-07-23	Africa|hCoV-19/South Africa/KRISP-K002672/2020|EPI ISL 535538|B.1.1.206|South Africa|2020-08-03	0.0001765781	Africa
Africa|hCoV-19/South Africa/KRISP-K002325/2020|EPI ISL 515701|B.1.1.206|South Africa|2020-07-22	Africa|hCoV-19/South Africa/KRISP-K002672/2020|EPI ISL 535538|B.1.1.206|South Africa|2020-08-03	0.0003886103	Africa
Africa|hCoV-19/South Africa/KRISP-K002326/2020|EPI ISL 515702|B.1.1.206|South Africa|2020-07-22	Africa|hCoV-19/South Africa/KRISP-K002672/2020|EPI ISL 535538|B.1.1.206|South Africa|2020-08-03	0.0004239564	Africa
Africa|hCoV-19/South Africa/KRISP-K002327/2020|EPI ISL 515703|B.1.1.206|South Africa|2020-07-14	Africa|hCoV-19/South Africa/KRISP-K002672/2020|EPI ISL 535538|B.1.1.206|South Africa|2020-08-03	0.0002472312	Africa
Africa|hCoV-19/South Africa/KRISP-K002329/2020|EPI ISL 515705|B.1.1.10|South Africa|2020-07-22	Africa|hCoV-19/South Africa/KRISP-K002672/2020|EPI ISL 535538|B.1.1.206|South Africa|2020-08-03	0.0002118930	Africa
Africa|hCoV-19/South Africa/KRISP-K002331/2020|EPI ISL 515706|H.1|South Africa|2020-07-22	Africa|hCoV-19/South Africa/KRISP-K002672/2020|EPI ISL 535538|B.1.1.206|South Africa|2020-08-03	0.0002472199	Africa
Africa|hCoV-19/South Africa/KRISP-K002332/2020|EPI ISL 515707|B.1.1.206|South Africa|2020-07-23	Africa|hCoV-19/South Africa/KRISP-K002672/2020|EPI ISL 535538|B.1.1.206|South Africa|2020-08-03	0.0002118930	Africa
Africa|hCoV-19/South Africa/KRISP-K002333/2020|EPI ISL 515708|B.1.1.206|South Africa|2020-07-22	Africa|hCoV-19/South Africa/KRISP-K002672/2020|EPI ISL 535538|B.1.1.206|South Africa|2020-08-03	0.0003532658	Africa
Africa|hCoV-19/South Africa/KRISP-K002335/2020|EPI ISL 515709|B.1.1|South Africa|2020-07-23	Africa|hCoV-19/South Africa/KRISP-K002672/2020|EPI ISL 535538|B.1.1.206|South Africa|2020-08-03	0.0001412495	Africa
Africa|hCoV-19/South Africa/KRISP-K002336/2020|EPI ISL 515710|C.1|South Africa|2020-07-23	Africa|hCoV-19/South Africa/KRISP-K002672/2020|EPI ISL 535538|B.1.1.206|South Africa|2020-08-03	0.0004945480	Africa
Africa|hCoV-19/South Africa/KRISP-K002337/2020|EPI ISL 515711|B.1.1.99|South Africa|2020-07-22	Africa|hCoV-19/South Africa/KRISP-K002672/2020|EPI ISL 535538|B.1.1.206|South Africa|2020-08-03	0.0002118885	Africa
Africa|hCoV-19/South Africa/KRISP-K002341/2020|EPI ISL 515714|B.1|South Africa|2020-07-22	Africa|hCoV-19/South Africa/KRISP-K002672/2020|EPI ISL 535538|B.1.1.206|South Africa|2020-08-03	0.0003178755	Africa
Africa|hCoV-19/South Africa/KRISP-K002343/2020|EPI ISL 515716|B.1.1.206|South Africa|2020-07-23	Africa|hCoV-19/South Africa/KRISP-K002672/2020|EPI ISL 535538|B.1.1.206|South Africa|2020-08-03	0.0002825559	Africa
Africa|hCoV-19/South Africa/KRISP-K002345/2020|EPI ISL 515717|B.1.1.206|South Africa|2020-07-21	Africa|hCoV-19/South Africa/KRISP-K002672/2020|EPI ISL 535538|B.1.1.206|South Africa|2020-08-03	0.0004340704	Africa
Africa|hCoV-19/South Africa/KRISP-K002346/2020|EPI ISL 515718|B.1.1.273|South Africa|2020-07-23	Africa|hCoV-19/South Africa/KRISP-K002672/2020|EPI ISL 535538|B.1.1.206|South Africa|2020-08-03	0.0003902634	Africa
Africa|hCoV-19/South Africa/KRISP-K002347/2020|EPI ISL 515719|B.1.1.206|South Africa|2020-07-23	Africa|hCoV-19/South Africa/KRISP-K002672/2020|EPI ISL 535538|B.1.1.206|South Africa|2020-08-03	0.0002825627	Africa
Africa|hCoV-19/South Africa/KRISP-K002348/2020|EPI ISL 515720|B.1.1|South Africa|2020-07-22	Africa|hCoV-19/South Africa/KRISP-K002672/2020|EPI ISL 535538|B.1.1.206|South Africa|2020-08-03	0.0003178676	Africa
Africa|hCoV-19/South Africa/KRISP-K002349/2020|EPI ISL 515721|B.1.1.206|South Africa|2020-07-10	Africa|hCoV-19/South Africa/KRISP-K002672/2020|EPI ISL 535538|B.1.1.206|South Africa|2020-08-03	0.0002825360	Africa
Africa|hCoV-19/South Africa/KRISP-K002350/2020|EPI ISL 515722|B.1.1.34|South Africa|2020-07-21	Africa|hCoV-19/South Africa/KRISP-K002672/2020|EPI ISL 535538|B.1.1.206|South Africa|2020-08-03	0.0003885392	Africa
Africa|hCoV-19/South Africa/KRISP-K002352/2020|EPI ISL 515724|C.9|South Africa|2020-07-21	Africa|hCoV-19/South Africa/KRISP-K002672/2020|EPI ISL 535538|B.1.1.206|South Africa|2020-08-03	0.0004945480	Africa
Africa|hCoV-19/South Africa/KRISP-K002353/2020|EPI ISL 515725|C.1|South Africa|2020-07-22	Africa|hCoV-19/South Africa/KRISP-K002672/2020|EPI ISL 535538|B.1.1.206|South Africa|2020-08-03	0.0004948750	Africa
Africa|hCoV-19/South Africa/KRISP-K002354/2020|EPI ISL 515726|B.1.1.206|South Africa|2020-07-21	Africa|hCoV-19/South Africa/KRISP-K002672/2020|EPI ISL 535538|B.1.1.206|South Africa|2020-08-03	0.0001779668	Africa
Africa|hCoV-19/South Africa/KRISP-K002357/2020|EPI ISL 515728|B.1.1.273|South Africa|2020-07-21	Africa|hCoV-19/South Africa/KRISP-K002672/2020|EPI ISL 535538|B.1.1.206|South Africa|2020-08-03	0.0004238416	Africa
Africa|hCoV-19/South Africa/KRISP-K002358/2020|EPI ISL 515729|B.1.1.206|South Africa|2020-07-21	Africa|hCoV-19/South Africa/KRISP-K002672/2020|EPI ISL 535538|B.1.1.206|South Africa|2020-08-03	0.0002825360	Africa
Africa|hCoV-19/South Africa/KRISP-K002359/2020|EPI ISL 515730|B.1.1.206|South Africa|2020-07-22	Africa|hCoV-19/South Africa/KRISP-K002672/2020|EPI ISL 535538|B.1.1.206|South Africa|2020-08-03	0.0002825618	Africa
Africa|hCoV-19/South Africa/KRISP-K002363/2020|EPI ISL 515731|B.1.1|South Africa|2020-07-21	Africa|hCoV-19/South Africa/KRISP-K002672/2020|EPI ISL 535538|B.1.1.206|South Africa|2020-08-03	0.0002118833	Africa
Africa|hCoV-19/South Africa/KRISP-K002364/2020|EPI ISL 515732|B.1.1.206|South Africa|2020-07-14	Africa|hCoV-19/South Africa/KRISP-K002672/2020|EPI ISL 535538|B.1.1.206|South Africa|2020-08-03	0.0002472198	Africa
Africa|hCoV-19/South Africa/KRISP-K002365/2020|EPI ISL 515733|B.1.1.273|South Africa|2020-07-22	Africa|hCoV-19/South Africa/KRISP-K002672/2020|EPI ISL 535538|B.1.1.206|South Africa|2020-08-03	0.0003885213	Africa
Africa|hCoV-19/South Africa/KRISP-K002366/2020|EPI ISL 515734|B.1.1.206|South Africa|2020-07-21	Africa|hCoV-19/South Africa/KRISP-K002672/2020|EPI ISL 535538|B.1.1.206|South Africa|2020-08-03	0.0002119027	Africa
Africa|hCoV-19/South Africa/KRISP-K002367/2020|EPI ISL 515735|C.1|South Africa|2020-07-22	Africa|hCoV-19/South Africa/KRISP-K002672/2020|EPI ISL 535538|B.1.1.206|South Africa|2020-08-03	0.0005013886	Africa
Africa|hCoV-19/South Africa/KRISP-K002368/2020|EPI ISL 515736|B.1.1.206|South Africa|2020-07-22	Africa|hCoV-19/South Africa/KRISP-K002672/2020|EPI ISL 535538|B.1.1.206|South Africa|2020-08-03	0.0001412530	Africa
Africa|hCoV-19/South Africa/KRISP-K002369/2020|EPI ISL 515737|C.1|South Africa|2020-07-22	Africa|hCoV-19/South Africa/KRISP-K002672/2020|EPI ISL 535538|B.1.1.206|South Africa|2020-08-03	0.0004238892	Africa
Africa|hCoV-19/South Africa/KRISP-K002370/2020|EPI ISL 515738|B.1.1.62|South Africa|2020-07-22	Africa|hCoV-19/South Africa/KRISP-K002672/2020|EPI ISL 535538|B.1.1.206|South Africa|2020-08-03	0.0003912708	Africa
Africa|hCoV-19/South Africa/KRISP-K002371/2020|EPI ISL 515739|C.1|South Africa|2020-07-22	Africa|hCoV-19/South Africa/KRISP-K002672/2020|EPI ISL 535538|B.1.1.206|South Africa|2020-08-03	0.0004592133	Africa
Africa|hCoV-19/South Africa/KRISP-K002372/2020|EPI ISL 515740|H.1|South Africa|2020-07-20	Africa|hCoV-19/South Africa/KRISP-K002672/2020|EPI ISL 535538|B.1.1.206|South Africa|2020-08-03	0.0002825500	Africa
Africa|hCoV-19/South Africa/KRISP-K002375/2020|EPI ISL 515741|B.1.1|South Africa|2020-07-21	Africa|hCoV-19/South Africa/KRISP-K002672/2020|EPI ISL 535538|B.1.1.206|South Africa|2020-08-03	0.0001768967	Africa
Africa|hCoV-19/South Africa/KRISP-K002376/2020|EPI ISL 515742|B.1.1|South Africa|2020-07-22	Africa|hCoV-19/South Africa/KRISP-K002672/2020|EPI ISL 535538|B.1.1.206|South Africa|2020-08-03	0.0001777815	Africa
Africa|hCoV-19/South Africa/KRISP-K002377/2020|EPI ISL 515743|B.1.1.206|South Africa|2020-07-22	Africa|hCoV-19/South Africa/KRISP-K002672/2020|EPI ISL 535538|B.1.1.206|South Africa|2020-08-03	0.0003885652	Africa
Africa|hCoV-19/South Africa/KRISP-K002378/2020|EPI ISL 515744|B.1|South Africa|2020-07-20	Africa|hCoV-19/South Africa/KRISP-K002672/2020|EPI ISL 535538|B.1.1.206|South Africa|2020-08-03	0.0004592573	Africa
Africa|hCoV-19/South Africa/KRISP-K002379/2020|EPI ISL 515745|C.1|South Africa|2020-07-22	Africa|hCoV-19/South Africa/KRISP-K002672/2020|EPI ISL 535538|B.1.1.206|South Africa|2020-08-03	0.0003548225	Africa
Africa|hCoV-19/South Africa/KRISP-K002380/2020|EPI ISL 515746|B.1.1|South Africa|2020-07-22	Africa|hCoV-19/South Africa/KRISP-K002672/2020|EPI ISL 535538|B.1.1.206|South Africa|2020-08-03	0.0001774490	Africa
Africa|hCoV-19/South Africa/KRISP-K002381/2020|EPI ISL 515747|B.1.1|South Africa|2020-07-17	Africa|hCoV-19/South Africa/KRISP-K002672/2020|EPI ISL 535538|B.1.1.206|South Africa|2020-08-03	0.0003178821	Africa
Africa|hCoV-19/South Africa/KRISP-K002382/2020|EPI ISL 515748|B.1.1.206|South Africa|2020-07-22	Africa|hCoV-19/South Africa/KRISP-K002672/2020|EPI ISL 535538|B.1.1.206|South Africa|2020-08-03	0.0002825559	Africa
Africa|hCoV-19/South Africa/KRISP-K002383/2020|EPI ISL 515749|B.1.1.206|South Africa|2020-07-20	Africa|hCoV-19/South Africa/KRISP-K002672/2020|EPI ISL 535538|B.1.1.206|South Africa|2020-08-03	0.0001765781	Africa
Africa|hCoV-19/South Africa/KRISP-K002384/2020|EPI ISL 515750|B.1.1.273|South Africa|2020-07-22	Africa|hCoV-19/South Africa/KRISP-K002672/2020|EPI ISL 535538|B.1.1.206|South Africa|2020-08-03	0.0002841484	Africa
Africa|hCoV-19/South Africa/KRISP-K002385/2020|EPI ISL 515751|B.1.1.206|South Africa|2020-07-22	Africa|hCoV-19/South Africa/KRISP-K002672/2020|EPI ISL 535538|B.1.1.206|South Africa|2020-08-03	0.0001765737	Africa
Africa|hCoV-19/South Africa/KRISP-K002386/2020|EPI ISL 515752|B.1.1.206|South Africa|2020-07-21	Africa|hCoV-19/South Africa/KRISP-K002672/2020|EPI ISL 535538|B.1.1.206|South Africa|2020-08-03	0.0002472024	Africa
Africa|hCoV-19/South Africa/KRISP-K002387/2020|EPI ISL 515753|B.1.1.64|South Africa|2020-07-22	Africa|hCoV-19/South Africa/KRISP-K002672/2020|EPI ISL 535538|B.1.1.206|South Africa|2020-08-03	0.0002118833	Africa
Africa|hCoV-19/South Africa/KRISP-K002388/2020|EPI ISL 515754|B.1.1.206|South Africa|2020-07-22	Africa|hCoV-19/South Africa/KRISP-K002672/2020|EPI ISL 535538|B.1.1.206|South Africa|2020-08-03	0.0002472250	Africa
Africa|hCoV-19/South Africa/KRISP-K002390/2020|EPI ISL 515755|B.1|South Africa|2020-07-25	Africa|hCoV-19/South Africa/KRISP-K002672/2020|EPI ISL 535538|B.1.1.206|South Africa|2020-08-03	0.0002854934	Africa
Africa|hCoV-19/South Africa/KRISP-K002391/2020|EPI ISL 515756|B.1.1.57|South Africa|2020-07-21	Africa|hCoV-19/South Africa/KRISP-K002672/2020|EPI ISL 535538|B.1.1.206|South Africa|2020-08-03	0.0003178753	Africa
Africa|hCoV-19/South Africa/KRISP-K002392/2020|EPI ISL 515757|B.1.1|South Africa|2020-07-27	Africa|hCoV-19/South Africa/KRISP-K002672/2020|EPI ISL 535538|B.1.1.206|South Africa|2020-08-03	0.0003178677	Africa
Africa|hCoV-19/South Africa/KRISP-K002393/2020|EPI ISL 515758|B.1.1|South Africa|2020-07-28	Africa|hCoV-19/South Africa/KRISP-K002672/2020|EPI ISL 535538|B.1.1.206|South Africa|2020-08-03	0.0001412495	Africa
Africa|hCoV-19/South Africa/KRISP-K002394/2020|EPI ISL 515759|C.1|South Africa|2020-07-28	Africa|hCoV-19/South Africa/KRISP-K002672/2020|EPI ISL 535538|B.1.1.206|South Africa|2020-08-03	0.0005318545	Africa
Africa|hCoV-19/South Africa/KRISP-K002395/2020|EPI ISL 515760|B.1.1.273|South Africa|2020-07-28	Africa|hCoV-19/South Africa/KRISP-K002672/2020|EPI ISL 535538|B.1.1.206|South Africa|2020-08-03	0.0005298600	Africa
Africa|hCoV-19/South Africa/KRISP-K002396/2020|EPI ISL 515761|H.1|South Africa|2020-07-30	Africa|hCoV-19/South Africa/KRISP-K002672/2020|EPI ISL 535538|B.1.1.206|South Africa|2020-08-03	0.0002199656	Africa
Africa|hCoV-19/South Africa/KRISP-K002398/2020|EPI ISL 515762|B.1.1.117|South Africa|2020-07-27	Africa|hCoV-19/South Africa/KRISP-K002672/2020|EPI ISL 535538|B.1.1.206|South Africa|2020-08-03	0.0002825357	Africa
Africa|hCoV-19/South Africa/KRISP-K002399/2020|EPI ISL 515763|B.1.1.62|South Africa|2020-07-30	Africa|hCoV-19/South Africa/KRISP-K002672/2020|EPI ISL 535538|B.1.1.206|South Africa|2020-08-03	0.0003885391	Africa
Africa|hCoV-19/South Africa/KRISP-K002400/2020|EPI ISL 515764|B.1.1.206|South Africa|2020-07-30	Africa|hCoV-19/South Africa/KRISP-K002672/2020|EPI ISL 535538|B.1.1.206|South Africa|2020-08-03	0.0002118833	Africa
Africa|hCoV-19/South Africa/KRISP-K002403/2020|EPI ISL 515767|B.1.1.117|South Africa|2020-07-24	Africa|hCoV-19/South Africa/KRISP-K002672/2020|EPI ISL 535538|B.1.1.206|South Africa|2020-08-03	0.0002472137	Africa
Africa|hCoV-19/South Africa/KRISP-K002404/2020|EPI ISL 515768|C.1|South Africa|2020-07-27	Africa|hCoV-19/South Africa/KRISP-K002672/2020|EPI ISL 535538|B.1.1.206|South Africa|2020-08-03	0.0005339934	Africa
Africa|hCoV-19/South Africa/KRISP-K002405/2020|EPI ISL 515769|B.1.1.273|South Africa|2020-07-27	Africa|hCoV-19/South Africa/KRISP-K002672/2020|EPI ISL 535538|B.1.1.206|South Africa|2020-08-03	0.0002825430	Africa
Africa|hCoV-19/South Africa/KRISP-K002406/2020|EPI ISL 515770|B.1.1.57|South Africa|2020-07-29	Africa|hCoV-19/South Africa/KRISP-K002672/2020|EPI ISL 535538|B.1.1.206|South Africa|2020-08-03	0.0002825430	Africa
Africa|hCoV-19/South Africa/KRISP-K002407/2020|EPI ISL 515771|B.1.1.273|South Africa|2020-07-30	Africa|hCoV-19/South Africa/KRISP-K002672/2020|EPI ISL 535538|B.1.1.206|South Africa|2020-08-03	0.0003885570	Africa
Africa|hCoV-19/South Africa/KRISP-K002408/2020|EPI ISL 515772|B.1.5|South Africa|2020-07-28	Africa|hCoV-19/South Africa/KRISP-K002672/2020|EPI ISL 535538|B.1.1.206|South Africa|2020-08-03	0.0002831368	Africa
Africa|hCoV-19/South Africa/KRISP-K002411/2020|EPI ISL 515773|C.9|South Africa|2020-07-29	Africa|hCoV-19/South Africa/KRISP-K002672/2020|EPI ISL 535538|B.1.1.206|South Africa|2020-08-03	0.0004591810	Africa
Africa|hCoV-19/South Africa/KRISP-K002412/2020|EPI ISL 515774|B.1.1|South Africa|2020-07-28	Africa|hCoV-19/South Africa/KRISP-K002672/2020|EPI ISL 535538|B.1.1.206|South Africa|2020-08-03	0.0002477071	Africa
Africa|hCoV-19/South Africa/KRISP-K002413/2020|EPI ISL 515775|B.1.1.206|South Africa|2020-07-24	Africa|hCoV-19/South Africa/KRISP-K002672/2020|EPI ISL 535538|B.1.1.206|South Africa|2020-08-03	0.0003885650	Africa
Africa|hCoV-19/South Africa/KRISP-K002414/2020|EPI ISL 515776|B.1.1.206|South Africa|2020-07-24	Africa|hCoV-19/South Africa/KRISP-K002672/2020|EPI ISL 535538|B.1.1.206|South Africa|2020-08-03	0.0001412560	Africa
Africa|hCoV-19/South Africa/KRISP-K002415/2020|EPI ISL 515777|B.1.1.206|South Africa|2020-07-29	Africa|hCoV-19/South Africa/KRISP-K002672/2020|EPI ISL 535538|B.1.1.206|South Africa|2020-08-03	0.0002472312	Africa
Africa|hCoV-19/South Africa/KRISP-K002416/2020|EPI ISL 515778|B.1.1.206|South Africa|2020-07-30	Africa|hCoV-19/South Africa/KRISP-K002672/2020|EPI ISL 535538|B.1.1.206|South Africa|2020-08-03	0.0003532260	Africa
Africa|hCoV-19/South Africa/KRISP-K002417/2020|EPI ISL 515779|B.1.1.206|South Africa|2020-07-30	Africa|hCoV-19/South Africa/KRISP-K002672/2020|EPI ISL 535538|B.1.1.206|South Africa|2020-08-03	0.0002189410	Africa
Africa|hCoV-19/South Africa/KRISP-K002418/2020|EPI ISL 515780|B.1.1.206|South Africa|2020-07-30	Africa|hCoV-19/South Africa/KRISP-K002672/2020|EPI ISL 535538|B.1.1.206|South Africa|2020-08-03	0.0001765738	Africa
Africa|hCoV-19/South Africa/KRISP-K002419/2020|EPI ISL 515781|B.1.1.206|South Africa|2020-07-30	Africa|hCoV-19/South Africa/KRISP-K002672/2020|EPI ISL 535538|B.1.1.206|South Africa|2020-08-03	0.0001765737	Africa
Africa|hCoV-19/South Africa/KRISP-K002420/2020|EPI ISL 515782|B.1.1.206|South Africa|2020-07-30	Africa|hCoV-19/South Africa/KRISP-K002672/2020|EPI ISL 535538|B.1.1.206|South Africa|2020-08-03	0.0002119027	Africa
Africa|hCoV-19/South Africa/KRISP-K002421/2020|EPI ISL 515783|B.1.1.206|South Africa|2020-07-30	Africa|hCoV-19/South Africa/KRISP-K002672/2020|EPI ISL 535538|B.1.1.206|South Africa|2020-08-03	0.0001777157	Africa
Africa|hCoV-19/South Africa/KRISP-K002423/2020|EPI ISL 515784|B.1.1.117|South Africa|2020-07-30	Africa|hCoV-19/South Africa/KRISP-K002672/2020|EPI ISL 535538|B.1.1.206|South Africa|2020-08-03	0.0002829155	Africa
Africa|hCoV-19/South Africa/KRISP-K002424/2020|EPI ISL 515785|B.1.1.57|South Africa|2020-07-30	Africa|hCoV-19/South Africa/KRISP-K002672/2020|EPI ISL 535538|B.1.1.206|South Africa|2020-08-03	0.0002850422	Africa
Africa|hCoV-19/South Africa/KRISP-K002425/2020|EPI ISL 515786|B.1.1.57|South Africa|2020-07-29	Africa|hCoV-19/South Africa/KRISP-K002672/2020|EPI ISL 535538|B.1.1.206|South Africa|2020-08-03	0.0003885489	Africa
Africa|hCoV-19/South Africa/KRISP-K002426/2020|EPI ISL 515787|C.1|South Africa|2020-07-29	Africa|hCoV-19/South Africa/KRISP-K002672/2020|EPI ISL 535538|B.1.1.206|South Africa|2020-08-03	0.0004242699	Africa
Africa|hCoV-19/South Africa/KRISP-K002427/2020|EPI ISL 515788|B.1.1|South Africa|2020-07-30	Africa|hCoV-19/South Africa/KRISP-K002672/2020|EPI ISL 535538|B.1.1.206|South Africa|2020-08-03	0.0003544703	Africa
Africa|hCoV-19/South Africa/KRISP-K002428/2020|EPI ISL 515789|B.1.1.273|South Africa|2020-07-30	Africa|hCoV-19/South Africa/KRISP-K002672/2020|EPI ISL 535538|B.1.1.206|South Africa|2020-08-03	0.0004238607	Africa
Africa|hCoV-19/South Africa/KRISP-K002429/2020|EPI ISL 515790|B.1.1.206|South Africa|2020-07-30	Africa|hCoV-19/South Africa/KRISP-K002672/2020|EPI ISL 535538|B.1.1.206|South Africa|2020-08-03	0.0002825500	Africa
Africa|hCoV-19/South Africa/KRISP-K002430/2020|EPI ISL 515791|B.1.1.206|South Africa|2020-07-30	Africa|hCoV-19/South Africa/KRISP-K002672/2020|EPI ISL 535538|B.1.1.206|South Africa|2020-08-03	0.0002825559	Africa
Africa|hCoV-19/South Africa/KRISP-K002431/2020|EPI ISL 515792|C.1|South Africa|2020-07-29	Africa|hCoV-19/South Africa/KRISP-K002672/2020|EPI ISL 535538|B.1.1.206|South Africa|2020-08-03	0.0005675787	Africa
Africa|hCoV-19/South Africa/KRISP-K002433/2020|EPI ISL 515793|B.1.1.206|South Africa|2020-07-30	Africa|hCoV-19/South Africa/KRISP-K002672/2020|EPI ISL 535538|B.1.1.206|South Africa|2020-08-03	0.0001424935	Africa
Africa|hCoV-19/South Africa/KRISP-K002437/2020|EPI ISL 515794|B.1.1.62|South Africa|2020-07-30	Africa|hCoV-19/South Africa/KRISP-K002672/2020|EPI ISL 535538|B.1.1.206|South Africa|2020-08-03	0.0002825557	Africa
Africa|hCoV-19/South Africa/KRISP-K002439/2020|EPI ISL 515795|B.1.1.206|South Africa|2020-07-30	Africa|hCoV-19/South Africa/KRISP-K002672/2020|EPI ISL 535538|B.1.1.206|South Africa|2020-08-03	0.0002139271	Africa
Africa|hCoV-19/South Africa/KRISP-K002440/2020|EPI ISL 515796|B.1.1.40|South Africa|2020-07-29	Africa|hCoV-19/South Africa/KRISP-K002672/2020|EPI ISL 535538|B.1.1.206|South Africa|2020-08-03	0.0003544941	Africa
Africa|hCoV-19/South Africa/KRISP-K002441/2020|EPI ISL 515797|C.1|South Africa|2020-07-30	Africa|hCoV-19/South Africa/KRISP-K002672/2020|EPI ISL 535538|B.1.1.206|South Africa|2020-08-03	0.0004238890	Africa
Africa|hCoV-19/South Africa/KRISP-K002442/2020|EPI ISL 515798|B.1.1.99|South Africa|2020-07-30	Africa|hCoV-19/South Africa/KRISP-K002672/2020|EPI ISL 535538|B.1.1.206|South Africa|2020-08-03	0.0002496234	Africa
Africa|hCoV-19/South Africa/KRISP-K002443/2020|EPI ISL 515799|C.1|South Africa|2020-07-29	Africa|hCoV-19/South Africa/KRISP-K002672/2020|EPI ISL 535538|B.1.1.206|South Africa|2020-08-03	0.0004592597	Africa
Africa|hCoV-19/South Africa/KRISP-K002444/2020|EPI ISL 518034|B.1.1.57|South Africa|2020-07-07	Africa|hCoV-19/South Africa/KRISP-K002672/2020|EPI ISL 535538|B.1.1.206|South Africa|2020-08-03	0.0002472137	Africa
Africa|hCoV-19/South Africa/KRISP-K002445/2020|EPI ISL 518035|H.1|South Africa|2020-07-07	Africa|hCoV-19/South Africa/KRISP-K002672/2020|EPI ISL 535538|B.1.1.206|South Africa|2020-08-03	0.0003532348	Africa
Africa|hCoV-19/South Africa/KRISP-K002448/2020|EPI ISL 518037|B.1.1|South Africa|2020-07-17	Africa|hCoV-19/South Africa/KRISP-K002672/2020|EPI ISL 535538|B.1.1.206|South Africa|2020-08-03	0.0001765657	Africa
Africa|hCoV-19/South Africa/KRISP-K002449/2020|EPI ISL 518038|B.1.1.57|South Africa|2020-07-17	Africa|hCoV-19/South Africa/KRISP-K002672/2020|EPI ISL 535538|B.1.1.206|South Africa|2020-08-03	0.0002119080	Africa
Africa|hCoV-19/South Africa/KRISP-K002451/2020|EPI ISL 518039|B.1.1|South Africa|2020-07-18	Africa|hCoV-19/South Africa/KRISP-K002672/2020|EPI ISL 535538|B.1.1.206|South Africa|2020-08-03	0.0001765657	Africa
Africa|hCoV-19/South Africa/KRISP-K002454/2020|EPI ISL 518040|H.1|South Africa|2020-07-13	Africa|hCoV-19/South Africa/KRISP-K002672/2020|EPI ISL 535538|B.1.1.206|South Africa|2020-08-03	0.0002825500	Africa
Africa|hCoV-19/South Africa/KRISP-K002455/2020|EPI ISL 518041|B.1.1.273|South Africa|2020-07-13	Africa|hCoV-19/South Africa/KRISP-K002672/2020|EPI ISL 535538|B.1.1.206|South Africa|2020-08-03	0.0003178531	Africa
Africa|hCoV-19/South Africa/KRISP-K002456/2020|EPI ISL 518042|B.1.1.273|South Africa|2020-07-09	Africa|hCoV-19/South Africa/KRISP-K002672/2020|EPI ISL 535538|B.1.1.206|South Africa|2020-08-03	0.0003531863	Africa
Africa|hCoV-19/South Africa/KRISP-K002457/2020|EPI ISL 518043|B.1.1.273|South Africa|2020-07-07	Africa|hCoV-19/South Africa/KRISP-K002672/2020|EPI ISL 535538|B.1.1.206|South Africa|2020-08-03	0.0003531863	Africa
Africa|hCoV-19/South Africa/KRISP-K002460/2020|EPI ISL 518044|H.1|South Africa|2020-07-06	Africa|hCoV-19/South Africa/KRISP-K002672/2020|EPI ISL 535538|B.1.1.206|South Africa|2020-08-03	0.0002825500	Africa
Africa|hCoV-19/South Africa/KRISP-K002461/2020|EPI ISL 518045|B.1.106|South Africa|2020-07-06	Africa|hCoV-19/South Africa/KRISP-K002672/2020|EPI ISL 535538|B.1.1.206|South Africa|2020-08-03	0.0003885405	Africa
Africa|hCoV-19/South Africa/KRISP-K002464/2020|EPI ISL 518047|B.1.1.273|South Africa|2020-07-14	Africa|hCoV-19/South Africa/KRISP-K002672/2020|EPI ISL 535538|B.1.1.206|South Africa|2020-08-03	0.0003532099	Africa
Africa|hCoV-19/South Africa/KRISP-K002465/2020|EPI ISL 518048|B.1.1.273|South Africa|2020-06-25	Africa|hCoV-19/South Africa/KRISP-K002672/2020|EPI ISL 535538|B.1.1.206|South Africa|2020-08-03	0.0003178676	Africa
Africa|hCoV-19/South Africa/KRISP-K002466/2020|EPI ISL 518049|B.1.1.62|South Africa|2020-06-23	Africa|hCoV-19/South Africa/KRISP-K002672/2020|EPI ISL 535538|B.1.1.206|South Africa|2020-08-03	0.0002472251	Africa
Africa|hCoV-19/South Africa/KRISP-K002467/2020|EPI ISL 518050|B.1.5|South Africa|2020-07-01	Africa|hCoV-19/South Africa/KRISP-K002672/2020|EPI ISL 535538|B.1.1.206|South Africa|2020-08-03	0.0003178833	Africa
Africa|hCoV-19/South Africa/KRISP-K002472/2020|EPI ISL 518051|B.1.5|South Africa|2020-07-14	Africa|hCoV-19/South Africa/KRISP-K002672/2020|EPI ISL 535538|B.1.1.206|South Africa|2020-08-03	0.0004592459	Africa
Africa|hCoV-19/South Africa/KRISP-K002474/2020|EPI ISL 518052|B.1.1.273|South Africa|2020-06-29	Africa|hCoV-19/South Africa/KRISP-K002672/2020|EPI ISL 535538|B.1.1.206|South Africa|2020-08-03	0.0003178676	Africa
Africa|hCoV-19/South Africa/KRISP-K002479/2020|EPI ISL 535390|C.1|South Africa|2020-08-07	Africa|hCoV-19/South Africa/KRISP-K002672/2020|EPI ISL 535538|B.1.1.206|South Africa|2020-08-03	0.0004592231	Africa
Africa|hCoV-19/South Africa/KRISP-K002483/2020|EPI ISL 535391|H.1|South Africa|2020-08-07	Africa|hCoV-19/South Africa/KRISP-K002672/2020|EPI ISL 535538|B.1.1.206|South Africa|2020-08-03	0.0003573927	Africa
Africa|hCoV-19/South Africa/KRISP-K002484/2020|EPI ISL 535392|B.1|South Africa|2020-08-07	Africa|hCoV-19/South Africa/KRISP-K002672/2020|EPI ISL 535538|B.1.1.206|South Africa|2020-08-03	0.0005653394	Africa
Africa|hCoV-19/South Africa/KRISP-K002486/2020|EPI ISL 535393|H.1|South Africa|2020-08-07	Africa|hCoV-19/South Africa/KRISP-K002672/2020|EPI ISL 535538|B.1.1.206|South Africa|2020-08-03	0.0004238804	Africa
Africa|hCoV-19/South Africa/KRISP-K002490/2020|EPI ISL 535394|B.1.1.10|South Africa|2020-08-07	Africa|hCoV-19/South Africa/KRISP-K002672/2020|EPI ISL 535538|B.1.1.206|South Africa|2020-08-03	0.0002472312	Africa
Africa|hCoV-19/South Africa/KRISP-K002491/2020|EPI ISL 535395|B.1.1|South Africa|2020-08-07	Africa|hCoV-19/South Africa/KRISP-K002672/2020|EPI ISL 535538|B.1.1.206|South Africa|2020-08-03	0.0003885391	Africa
Africa|hCoV-19/South Africa/KRISP-K002495/2020|EPI ISL 535396|B.1.1.273|South Africa|2020-08-06	Africa|hCoV-19/South Africa/KRISP-K002672/2020|EPI ISL 535538|B.1.1.206|South Africa|2020-08-03	0.0004945811	Africa
Africa|hCoV-19/South Africa/KRISP-K002498/2020|EPI ISL 535397|B.1.1.206|South Africa|2020-08-05	Africa|hCoV-19/South Africa/KRISP-K002672/2020|EPI ISL 535538|B.1.1.206|South Africa|2020-08-03	0.0001765737	Africa
Africa|hCoV-19/South Africa/KRISP-K002501/2020|EPI ISL 535398|B.1.1.273|South Africa|2020-08-07	Africa|hCoV-19/South Africa/KRISP-K002672/2020|EPI ISL 535538|B.1.1.206|South Africa|2020-08-03	0.0002825370	Africa
Africa|hCoV-19/South Africa/KRISP-K002502/2020|EPI ISL 535399|B.1.1.206|South Africa|2020-08-05	Africa|hCoV-19/South Africa/KRISP-K002672/2020|EPI ISL 535538|B.1.1.206|South Africa|2020-08-03	0.0002472312	Africa
Africa|hCoV-19/South Africa/KRISP-K002504/2020|EPI ISL 535400|B.1.1.40|South Africa|2020-08-06	Africa|hCoV-19/South Africa/KRISP-K002672/2020|EPI ISL 535538|B.1.1.206|South Africa|2020-08-03	0.0002825300	Africa
Africa|hCoV-19/South Africa/KRISP-K002516/2020|EPI ISL 535402|C.1|South Africa|2020-08-07	Africa|hCoV-19/South Africa/KRISP-K002672/2020|EPI ISL 535538|B.1.1.206|South Africa|2020-08-03	0.0004604101	Africa
Africa|hCoV-19/South Africa/KRISP-K002520/2020|EPI ISL 535403|B.1.1.206|South Africa|2020-08-07	Africa|hCoV-19/South Africa/KRISP-K002672/2020|EPI ISL 535538|B.1.1.206|South Africa|2020-08-03	0.0002825689	Africa
Africa|hCoV-19/South Africa/KRISP-K002526/2020|EPI ISL 535404|B.1.1|South Africa|2020-08-07	Africa|hCoV-19/South Africa/KRISP-K002672/2020|EPI ISL 535538|B.1.1.206|South Africa|2020-08-03	0.0002825489	Africa
Africa|hCoV-19/South Africa/KRISP-K002532/2020|EPI ISL 535405|B.1.1|South Africa|2020-07-30	Africa|hCoV-19/South Africa/KRISP-K002672/2020|EPI ISL 535538|B.1.1.206|South Africa|2020-08-03	0.0002119027	Africa
Africa|hCoV-19/South Africa/KRISP-K002533/2020|EPI ISL 535406|B.1.1|South Africa|2020-07-30	Africa|hCoV-19/South Africa/KRISP-K002672/2020|EPI ISL 535538|B.1.1.206|South Africa|2020-08-03	0.0002119027	Africa
Africa|hCoV-19/South Africa/KRISP-K002534/2020|EPI ISL 535407|B.1.1.206|South Africa|2020-07-30	Africa|hCoV-19/South Africa/KRISP-K002672/2020|EPI ISL 535538|B.1.1.206|South Africa|2020-08-03	0.0002515718	Africa
Africa|hCoV-19/South Africa/KRISP-K002535/2020|EPI ISL 535408|B.1.1|South Africa|2020-07-30	Africa|hCoV-19/South Africa/KRISP-K002672/2020|EPI ISL 535538|B.1.1.206|South Africa|2020-08-03	0.0002118886	Africa
Africa|hCoV-19/South Africa/KRISP-K002536/2020|EPI ISL 535409|C.1|South Africa|2020-07-30	Africa|hCoV-19/South Africa/KRISP-K002672/2020|EPI ISL 535538|B.1.1.206|South Africa|2020-08-03	0.0004276563	Africa
Africa|hCoV-19/South Africa/KRISP-K002537/2020|EPI ISL 535410|B.1.1.206|South Africa|2020-07-30	Africa|hCoV-19/South Africa/KRISP-K002672/2020|EPI ISL 535538|B.1.1.206|South Africa|2020-08-03	0.0003179046	Africa
Africa|hCoV-19/South Africa/KRISP-K002541/2020|EPI ISL 535411|B.1.1.57|South Africa|2020-07-30	Africa|hCoV-19/South Africa/KRISP-K002672/2020|EPI ISL 535538|B.1.1.206|South Africa|2020-08-03	0.0002900294	Africa
Africa|hCoV-19/South Africa/KRISP-K002542/2020|EPI ISL 535412|B.1.1.206|South Africa|2020-07-30	Africa|hCoV-19/South Africa/KRISP-K002672/2020|EPI ISL 535538|B.1.1.206|South Africa|2020-08-03	0.0003178676	Africa
Africa|hCoV-19/South Africa/KRISP-K002543/2020|EPI ISL 535413|C.1|South Africa|2020-07-30	Africa|hCoV-19/South Africa/KRISP-K002672/2020|EPI ISL 535538|B.1.1.206|South Africa|2020-08-03	0.0003885310	Africa
Africa|hCoV-19/South Africa/KRISP-K002544/2020|EPI ISL 535414|B.1.1.206|South Africa|2020-07-30	Africa|hCoV-19/South Africa/KRISP-K002672/2020|EPI ISL 535538|B.1.1.206|South Africa|2020-08-03	0.0002825688	Africa
Africa|hCoV-19/South Africa/KRISP-K002545/2020|EPI ISL 535415|B.1.1.254|South Africa|2020-07-30	Africa|hCoV-19/South Africa/KRISP-K002672/2020|EPI ISL 535538|B.1.1.206|South Africa|2020-08-03	0.0002825300	Africa
Africa|hCoV-19/South Africa/KRISP-K002546/2020|EPI ISL 535416|B.1.1|South Africa|2020-07-30	Africa|hCoV-19/South Africa/KRISP-K002672/2020|EPI ISL 535538|B.1.1.206|South Africa|2020-08-03	0.0002825360	Africa
Africa|hCoV-19/South Africa/KRISP-K002547/2020|EPI ISL 535417|C.1|South Africa|2020-07-30	Africa|hCoV-19/South Africa/KRISP-K002672/2020|EPI ISL 535538|B.1.1.206|South Africa|2020-08-03	0.0003531937	Africa
Africa|hCoV-19/South Africa/KRISP-K002548/2020|EPI ISL 535418|B.1.1|South Africa|2020-07-30	Africa|hCoV-19/South Africa/KRISP-K002672/2020|EPI ISL 535538|B.1.1.206|South Africa|2020-08-03	0.0003885706	Africa
Africa|hCoV-19/South Africa/KRISP-K002550/2020|EPI ISL 535420|B.1.1.206|South Africa|2020-07-29	Africa|hCoV-19/South Africa/KRISP-K002672/2020|EPI ISL 535538|B.1.1.206|South Africa|2020-08-03	0.0002118930	Africa
Africa|hCoV-19/South Africa/KRISP-K002552/2020|EPI ISL 535421|B.1.1.206|South Africa|2020-07-30	Africa|hCoV-19/South Africa/KRISP-K002672/2020|EPI ISL 535538|B.1.1.206|South Africa|2020-08-03	0.0002472137	Africa
Africa|hCoV-19/South Africa/KRISP-K002553/2020|EPI ISL 535422|C.1|South Africa|2020-07-29	Africa|hCoV-19/South Africa/KRISP-K002672/2020|EPI ISL 535538|B.1.1.206|South Africa|2020-08-03	0.0004238698	Africa
Africa|hCoV-19/South Africa/KRISP-K002554/2020|EPI ISL 535423|B.1.1.273|South Africa|2020-07-30	Africa|hCoV-19/South Africa/KRISP-K002672/2020|EPI ISL 535538|B.1.1.206|South Africa|2020-08-03	0.0003242062	Africa
Africa|hCoV-19/South Africa/KRISP-K002555/2020|EPI ISL 535424|B.1.1.57|South Africa|2020-07-30	Africa|hCoV-19/South Africa/KRISP-K002672/2020|EPI ISL 535538|B.1.1.206|South Africa|2020-08-03	0.0002825356	Africa
Africa|hCoV-19/South Africa/KRISP-K002556/2020|EPI ISL 535425|B.1.1.273|South Africa|2020-07-29	Africa|hCoV-19/South Africa/KRISP-K002672/2020|EPI ISL 535538|B.1.1.206|South Africa|2020-08-03	0.0002118930	Africa
Africa|hCoV-19/South Africa/KRISP-K002558/2020|EPI ISL 535426|B.1.1.273|South Africa|2020-07-30	Africa|hCoV-19/South Africa/KRISP-K002672/2020|EPI ISL 535538|B.1.1.206|South Africa|2020-08-03	0.0003178755	Africa
Africa|hCoV-19/South Africa/KRISP-K002559/2020|EPI ISL 535427|B.1.1.206|South Africa|2020-07-29	Africa|hCoV-19/South Africa/KRISP-K002672/2020|EPI ISL 535538|B.1.1.206|South Africa|2020-08-03	0.0002472199	Africa
Africa|hCoV-19/South Africa/KRISP-K002560/2020|EPI ISL 535428|B.1.1.206|South Africa|2020-07-31	Africa|hCoV-19/South Africa/KRISP-K002672/2020|EPI ISL 535538|B.1.1.206|South Africa|2020-08-03	0.0001765781	Africa
Africa|hCoV-19/South Africa/KRISP-K002561/2020|EPI ISL 535429|C.1|South Africa|2020-07-30	Africa|hCoV-19/South Africa/KRISP-K002672/2020|EPI ISL 535538|B.1.1.206|South Africa|2020-08-03	0.0004625954	Africa
Africa|hCoV-19/South Africa/KRISP-K002562/2020|EPI ISL 535430|H.1|South Africa|2020-07-30	Africa|hCoV-19/South Africa/KRISP-K002672/2020|EPI ISL 535538|B.1.1.206|South Africa|2020-08-03	0.0003178901	Africa
Africa|hCoV-19/South Africa/KRISP-K002563/2020|EPI ISL 535431|H.1|South Africa|2020-07-30	Africa|hCoV-19/South Africa/KRISP-K002672/2020|EPI ISL 535538|B.1.1.206|South Africa|2020-08-03	0.0003178676	Africa
Africa|hCoV-19/South Africa/KRISP-K002566/2020|EPI ISL 535432|C.1|South Africa|2020-07-29	Africa|hCoV-19/South Africa/KRISP-K002672/2020|EPI ISL 535538|B.1.1.206|South Africa|2020-08-03	0.0004625130	Africa
Africa|hCoV-19/South Africa/KRISP-K002567/2020|EPI ISL 535433|B.1.1|South Africa|2020-07-29	Africa|hCoV-19/South Africa/KRISP-K002672/2020|EPI ISL 535538|B.1.1.206|South Africa|2020-08-03	0.0002118833	Africa
Africa|hCoV-19/South Africa/KRISP-K002568/2020|EPI ISL 535434|B.1.1|South Africa|2020-07-29	Africa|hCoV-19/South Africa/KRISP-K002672/2020|EPI ISL 535538|B.1.1.206|South Africa|2020-08-03	0.0002472086	Africa
Africa|hCoV-19/South Africa/KRISP-K002570/2020|EPI ISL 535436|B.1.5.19|South Africa|2020-07-29	Africa|hCoV-19/South Africa/KRISP-K002672/2020|EPI ISL 535538|B.1.1.206|South Africa|2020-08-03	0.0005299214	Africa
Africa|hCoV-19/South Africa/KRISP-K002571/2020|EPI ISL 535437|B.1.1.206|South Africa|2020-07-30	Africa|hCoV-19/South Africa/KRISP-K002672/2020|EPI ISL 535538|B.1.1.206|South Africa|2020-08-03	0.0001817743	Africa
Africa|hCoV-19/South Africa/KRISP-K002572/2020|EPI ISL 535438|B.1.1.206|South Africa|2020-07-30	Africa|hCoV-19/South Africa/KRISP-K002672/2020|EPI ISL 535538|B.1.1.206|South Africa|2020-08-03	0.0002118833	Africa
Africa|hCoV-19/South Africa/KRISP-K002573/2020|EPI ISL 535439|B.1.1|South Africa|2020-07-29	Africa|hCoV-19/South Africa/KRISP-K002672/2020|EPI ISL 535538|B.1.1.206|South Africa|2020-08-03	0.0002472086	Africa
Africa|hCoV-19/South Africa/KRISP-K002574/2020|EPI ISL 535440|H.1|South Africa|2020-07-31	Africa|hCoV-19/South Africa/KRISP-K002672/2020|EPI ISL 535538|B.1.1.206|South Africa|2020-08-03	0.0002825559	Africa
Africa|hCoV-19/South Africa/KRISP-K002576/2020|EPI ISL 535441|H.1|South Africa|2020-07-28	Africa|hCoV-19/South Africa/KRISP-K002672/2020|EPI ISL 535538|B.1.1.206|South Africa|2020-08-03	0.0002118886	Africa
Africa|hCoV-19/South Africa/KRISP-K002577/2020|EPI ISL 535442|H.1|South Africa|2020-07-31	Africa|hCoV-19/South Africa/KRISP-K002672/2020|EPI ISL 535538|B.1.1.206|South Africa|2020-08-03	0.0003178967	Africa
Africa|hCoV-19/South Africa/KRISP-K002578/2020|EPI ISL 535443|H.1|South Africa|2020-07-31	Africa|hCoV-19/South Africa/KRISP-K002672/2020|EPI ISL 535538|B.1.1.206|South Africa|2020-08-03	0.0002118885	Africa
Africa|hCoV-19/South Africa/KRISP-K002579/2020|EPI ISL 535444|B.1.1.117|South Africa|2020-07-29	Africa|hCoV-19/South Africa/KRISP-K002672/2020|EPI ISL 535538|B.1.1.206|South Africa|2020-08-03	0.0002118930	Africa
Africa|hCoV-19/South Africa/KRISP-K002580/2020|EPI ISL 535445|C.9|South Africa|2020-07-30	Africa|hCoV-19/South Africa/KRISP-K002672/2020|EPI ISL 535538|B.1.1.206|South Africa|2020-08-03	0.0005299326	Africa
Africa|hCoV-19/South Africa/KRISP-K002581/2020|EPI ISL 535446|B.1.1.273|South Africa|2020-07-31	Africa|hCoV-19/South Africa/KRISP-K002672/2020|EPI ISL 535538|B.1.1.206|South Africa|2020-08-03	0.0003531937	Africa
Africa|hCoV-19/South Africa/KRISP-K002582/2020|EPI ISL 535447|B.1.1|South Africa|2020-07-31	Africa|hCoV-19/South Africa/KRISP-K002672/2020|EPI ISL 535538|B.1.1.206|South Africa|2020-08-03	0.0003178597	Africa
Africa|hCoV-19/South Africa/KRISP-K002583/2020|EPI ISL 535448|B.1.1.273|South Africa|2020-08-01	Africa|hCoV-19/South Africa/KRISP-K002672/2020|EPI ISL 535538|B.1.1.206|South Africa|2020-08-03	0.0003531775	Africa
Africa|hCoV-19/South Africa/KRISP-K002584/2020|EPI ISL 535449|B.1.1.1|South Africa|2020-08-01	Africa|hCoV-19/South Africa/KRISP-K002672/2020|EPI ISL 535538|B.1.1.206|South Africa|2020-08-03	0.0004945357	Africa
Africa|hCoV-19/South Africa/KRISP-K002585/2020|EPI ISL 535450|B.1.1.206|South Africa|2020-07-31	Africa|hCoV-19/South Africa/KRISP-K002672/2020|EPI ISL 535538|B.1.1.206|South Africa|2020-08-03	0.0003178597	Africa
Africa|hCoV-19/South Africa/KRISP-K002586/2020|EPI ISL 535451|H.1|South Africa|2020-08-01	Africa|hCoV-19/South Africa/KRISP-K002672/2020|EPI ISL 535538|B.1.1.206|South Africa|2020-08-03	0.0002472199	Africa
Africa|hCoV-19/South Africa/KRISP-K002587/2020|EPI ISL 535452|H.1|South Africa|2020-07-29	Africa|hCoV-19/South Africa/KRISP-K002672/2020|EPI ISL 535538|B.1.1.206|South Africa|2020-08-03	0.0002118885	Africa
Africa|hCoV-19/South Africa/KRISP-K002590/2020|EPI ISL 535455|H.1|South Africa|2020-07-31	Africa|hCoV-19/South Africa/KRISP-K002672/2020|EPI ISL 535538|B.1.1.206|South Africa|2020-08-03	0.0002118886	Africa
Africa|hCoV-19/South Africa/KRISP-K002591/2020|EPI ISL 535456|B.1.5.31|South Africa|2020-07-28	Africa|hCoV-19/South Africa/KRISP-K002672/2020|EPI ISL 535538|B.1.1.206|South Africa|2020-08-03	0.0005652357	Africa
Africa|hCoV-19/South Africa/KRISP-K002592/2020|EPI ISL 535457|B.1.1.206|South Africa|2020-07-30	Africa|hCoV-19/South Africa/KRISP-K002672/2020|EPI ISL 535538|B.1.1.206|South Africa|2020-08-03	0.0002118930	Africa
Africa|hCoV-19/South Africa/KRISP-K002594/2020|EPI ISL 535459|B.1.1.62|South Africa|2020-07-28	Africa|hCoV-19/South Africa/KRISP-K002672/2020|EPI ISL 535538|B.1.1.206|South Africa|2020-08-03	0.0003532261	Africa
Africa|hCoV-19/South Africa/KRISP-K002595/2020|EPI ISL 535460|B.1.1.62|South Africa|2020-07-29	Africa|hCoV-19/South Africa/KRISP-K002672/2020|EPI ISL 535538|B.1.1.206|South Africa|2020-08-03	0.0003532099	Africa
Africa|hCoV-19/South Africa/KRISP-K002596/2020|EPI ISL 535461|B.1.1|South Africa|2020-07-29	Africa|hCoV-19/South Africa/KRISP-K002672/2020|EPI ISL 535538|B.1.1.206|South Africa|2020-08-03	0.0002118833	Africa
Africa|hCoV-19/South Africa/KRISP-K002597/2020|EPI ISL 535462|B.1.1.206|South Africa|2020-07-31	Africa|hCoV-19/South Africa/KRISP-K002672/2020|EPI ISL 535538|B.1.1.206|South Africa|2020-08-03	0.0003178821	Africa
Africa|hCoV-19/South Africa/KRISP-K002598/2020|EPI ISL 535463|H.1|South Africa|2020-07-30	Africa|hCoV-19/South Africa/KRISP-K002672/2020|EPI ISL 535538|B.1.1.206|South Africa|2020-08-03	0.0002118885	Africa
Africa|hCoV-19/South Africa/KRISP-K002600/2020|EPI ISL 535464|B.1.1.34|South Africa|2020-07-31	Africa|hCoV-19/South Africa/KRISP-K002672/2020|EPI ISL 535538|B.1.1.206|South Africa|2020-08-03	0.0002473622	Africa
Africa|hCoV-19/South Africa/KRISP-K002601/2020|EPI ISL 535465|B.1.1|South Africa|2020-07-30	Africa|hCoV-19/South Africa/KRISP-K002672/2020|EPI ISL 535538|B.1.1.206|South Africa|2020-08-03	0.0002472137	Africa
Africa|hCoV-19/South Africa/KRISP-K002602/2020|EPI ISL 535466|H.1|South Africa|2020-07-31	Africa|hCoV-19/South Africa/KRISP-K002672/2020|EPI ISL 535538|B.1.1.206|South Africa|2020-08-03	0.0004239192	Africa
Africa|hCoV-19/South Africa/KRISP-K002603/2020|EPI ISL 535467|B.1.1|South Africa|2020-07-30	Africa|hCoV-19/South Africa/KRISP-K002672/2020|EPI ISL 535538|B.1.1.206|South Africa|2020-08-03	0.0001777391	Africa
Africa|hCoV-19/South Africa/KRISP-K002604/2020|EPI ISL 535468|H.1|South Africa|2020-07-31	Africa|hCoV-19/South Africa/KRISP-K002672/2020|EPI ISL 535538|B.1.1.206|South Africa|2020-08-03	0.0003178675	Africa
Africa|hCoV-19/South Africa/KRISP-K002605/2020|EPI ISL 535469|B.1.1.206|South Africa|2020-07-30	Africa|hCoV-19/South Africa/KRISP-K002672/2020|EPI ISL 535538|B.1.1.206|South Africa|2020-08-03	0.0002825500	Africa
Africa|hCoV-19/South Africa/KRISP-K002606/2020|EPI ISL 535470|H.1|South Africa|2020-07-31	Africa|hCoV-19/South Africa/KRISP-K002672/2020|EPI ISL 535538|B.1.1.206|South Africa|2020-08-03	0.0002472086	Africa
Africa|hCoV-19/South Africa/KRISP-K002607/2020|EPI ISL 535471|H.1|South Africa|2020-07-30	Africa|hCoV-19/South Africa/KRISP-K002672/2020|EPI ISL 535538|B.1.1.206|South Africa|2020-08-03	0.0002472199	Africa
Africa|hCoV-19/South Africa/KRISP-K002608/2020|EPI ISL 535472|B.1.5.31|South Africa|2020-08-01	Africa|hCoV-19/South Africa/KRISP-K002672/2020|EPI ISL 535538|B.1.1.206|South Africa|2020-08-03	0.0004945952	Africa
Africa|hCoV-19/South Africa/KRISP-K002609/2020|EPI ISL 535473|B.1.5.16|South Africa|2020-07-30	Africa|hCoV-19/South Africa/KRISP-K002672/2020|EPI ISL 535538|B.1.1.206|South Africa|2020-08-03	0.0006006307	Africa
Africa|hCoV-19/South Africa/KRISP-K002611/2020|EPI ISL 535475|B.1|South Africa|2020-07-29	Africa|hCoV-19/South Africa/KRISP-K002672/2020|EPI ISL 535538|B.1.1.206|South Africa|2020-08-03	0.0005652637	Africa
Africa|hCoV-19/South Africa/KRISP-K002612/2020|EPI ISL 535476|C.1|South Africa|2020-07-23	Africa|hCoV-19/South Africa/KRISP-K002672/2020|EPI ISL 535538|B.1.1.206|South Africa|2020-08-03	0.0003885213	Africa
Africa|hCoV-19/South Africa/KRISP-K002613/2020|EPI ISL 535477|B.1.5.31|South Africa|2020-07-28	Africa|hCoV-19/South Africa/KRISP-K002672/2020|EPI ISL 535538|B.1.1.206|South Africa|2020-08-03	0.0006006456	Africa
Africa|hCoV-19/South Africa/KRISP-K002614/2020|EPI ISL 535478|B.1.5|South Africa|2020-07-30	Africa|hCoV-19/South Africa/KRISP-K002672/2020|EPI ISL 535538|B.1.1.206|South Africa|2020-08-03	0.0002825570	Africa
Africa|hCoV-19/South Africa/KRISP-K002615/2020|EPI ISL 535479|B.1.1.206|South Africa|2020-07-31	Africa|hCoV-19/South Africa/KRISP-K002672/2020|EPI ISL 535538|B.1.1.206|South Africa|2020-08-03	0.0002826956	Africa
Africa|hCoV-19/South Africa/KRISP-K002616/2020|EPI ISL 535480|B.1.1.56|South Africa|2020-08-01	Africa|hCoV-19/South Africa/KRISP-K002672/2020|EPI ISL 535538|B.1.1.206|South Africa|2020-08-03	0.0003532011	Africa
Africa|hCoV-19/South Africa/KRISP-K002617/2020|EPI ISL 535481|C.1|South Africa|2020-07-29	Africa|hCoV-19/South Africa/KRISP-K002672/2020|EPI ISL 535538|B.1.1.206|South Africa|2020-08-03	0.0004945253	Africa
Africa|hCoV-19/South Africa/KRISP-K002618/2020|EPI ISL 535482|B.1.1.273|South Africa|2020-07-29	Africa|hCoV-19/South Africa/KRISP-K002672/2020|EPI ISL 535538|B.1.1.206|South Africa|2020-08-03	0.0003634568	Africa
Africa|hCoV-19/South Africa/KRISP-K002619/2020|EPI ISL 535483|B.1.1.273|South Africa|2020-07-31	Africa|hCoV-19/South Africa/KRISP-K002672/2020|EPI ISL 535538|B.1.1.206|South Africa|2020-08-03	0.0003178602	Africa
Africa|hCoV-19/South Africa/KRISP-K002621/2020|EPI ISL 535484|B.1.1.206|South Africa|2020-07-30	Africa|hCoV-19/South Africa/KRISP-K002672/2020|EPI ISL 535538|B.1.1.206|South Africa|2020-08-03	0.0002472260	Africa
Africa|hCoV-19/South Africa/KRISP-K002622/2020|EPI ISL 535485|H.1|South Africa|2020-07-31	Africa|hCoV-19/South Africa/KRISP-K002672/2020|EPI ISL 535538|B.1.1.206|South Africa|2020-08-03	0.0003178900	Africa
Africa|hCoV-19/South Africa/KRISP-K002623/2020|EPI ISL 535486|B.1|South Africa|2020-08-01	Africa|hCoV-19/South Africa/KRISP-K002672/2020|EPI ISL 535538|B.1.1.206|South Africa|2020-08-03	0.0004631835	Africa
Africa|hCoV-19/South Africa/KRISP-K002624/2020|EPI ISL 535487|B.1.1.206|South Africa|2020-08-01	Africa|hCoV-19/South Africa/KRISP-K002672/2020|EPI ISL 535538|B.1.1.206|South Africa|2020-08-03	0.0003532335	Africa
Africa|hCoV-19/South Africa/KRISP-K002625/2020|EPI ISL 535488|B.1.1|South Africa|2020-07-29	Africa|hCoV-19/South Africa/KRISP-K002672/2020|EPI ISL 535538|B.1.1.206|South Africa|2020-08-03	0.0002825360	Africa
Africa|hCoV-19/South Africa/KRISP-K002626/2020|EPI ISL 535496|H.1|South Africa|2020-08-01	Africa|hCoV-19/South Africa/KRISP-K002672/2020|EPI ISL 535538|B.1.1.206|South Africa|2020-08-03	0.0002825371	Africa
Africa|hCoV-19/South Africa/KRISP-K002628/2020|EPI ISL 535498|H.1|South Africa|2020-07-27	Africa|hCoV-19/South Africa/KRISP-K002672/2020|EPI ISL 535538|B.1.1.206|South Africa|2020-08-03	0.0003178676	Africa
Africa|hCoV-19/South Africa/KRISP-K002629/2020|EPI ISL 535499|C.9|South Africa|2020-07-31	Africa|hCoV-19/South Africa/KRISP-K002672/2020|EPI ISL 535538|B.1.1.206|South Africa|2020-08-03	0.0004957614	Africa
Africa|hCoV-19/South Africa/KRISP-K002630/2020|EPI ISL 535500|H.1|South Africa|2020-07-31	Africa|hCoV-19/South Africa/KRISP-K002672/2020|EPI ISL 535538|B.1.1.206|South Africa|2020-08-03	0.0003178967	Africa
Africa|hCoV-19/South Africa/KRISP-K002631/2020|EPI ISL 535501|H.1|South Africa|2020-08-02	Africa|hCoV-19/South Africa/KRISP-K002672/2020|EPI ISL 535538|B.1.1.206|South Africa|2020-08-03	0.0003178755	Africa
Africa|hCoV-19/South Africa/KRISP-K002632/2020|EPI ISL 535502|B.1.1.62|South Africa|2020-07-31	Africa|hCoV-19/South Africa/KRISP-K002672/2020|EPI ISL 535538|B.1.1.206|South Africa|2020-08-03	0.0003885391	Africa
Africa|hCoV-19/South Africa/KRISP-K002633/2020|EPI ISL 535503|B.1.1.206|South Africa|2020-08-03	Africa|hCoV-19/South Africa/KRISP-K002672/2020|EPI ISL 535538|B.1.1.206|South Africa|2020-08-03	0.0002119027	Africa
Africa|hCoV-19/South Africa/KRISP-K002634/2020|EPI ISL 535504|B.1.1.273|South Africa|2020-08-03	Africa|hCoV-19/South Africa/KRISP-K002672/2020|EPI ISL 535538|B.1.1.206|South Africa|2020-08-03	0.0003531937	Africa
Africa|hCoV-19/South Africa/KRISP-K002635/2020|EPI ISL 535505|B.1.1.40|South Africa|2020-08-04	Africa|hCoV-19/South Africa/KRISP-K002672/2020|EPI ISL 535538|B.1.1.206|South Africa|2020-08-03	0.0003178530	Africa
Africa|hCoV-19/South Africa/KRISP-K002636/2020|EPI ISL 535506|C.1|South Africa|2020-08-02	Africa|hCoV-19/South Africa/KRISP-K002672/2020|EPI ISL 535538|B.1.1.206|South Africa|2020-08-03	0.0004945584	Africa
Africa|hCoV-19/South Africa/KRISP-K002637/2020|EPI ISL 535507|B.1.1.206|South Africa|2020-08-02	Africa|hCoV-19/South Africa/KRISP-K002672/2020|EPI ISL 535538|B.1.1.206|South Africa|2020-08-03	0.0001419828	Africa
Africa|hCoV-19/South Africa/KRISP-K002638/2020|EPI ISL 535508|B.1.1.206|South Africa|2020-08-04	Africa|hCoV-19/South Africa/KRISP-K002672/2020|EPI ISL 535538|B.1.1.206|South Africa|2020-08-03	0.0001765737	Africa
Africa|hCoV-19/South Africa/KRISP-K002639/2020|EPI ISL 535509|B.1.1.34|South Africa|2020-08-03	Africa|hCoV-19/South Africa/KRISP-K002672/2020|EPI ISL 535538|B.1.1.206|South Africa|2020-08-03	0.0002825360	Africa
Africa|hCoV-19/South Africa/KRISP-K002640/2020|EPI ISL 535510|B.1.1.206|South Africa|2020-08-04	Africa|hCoV-19/South Africa/KRISP-K002672/2020|EPI ISL 535538|B.1.1.206|South Africa|2020-08-03	0.0002472137	Africa
Africa|hCoV-19/South Africa/KRISP-K002641/2020|EPI ISL 535511|B.1.1.34|South Africa|2020-08-02	Africa|hCoV-19/South Africa/KRISP-K002672/2020|EPI ISL 535538|B.1.1.206|South Africa|2020-08-03	0.0003178597	Africa
Africa|hCoV-19/South Africa/KRISP-K002642/2020|EPI ISL 535512|B.1.1.273|South Africa|2020-08-02	Africa|hCoV-19/South Africa/KRISP-K002672/2020|EPI ISL 535538|B.1.1.206|South Africa|2020-08-03	0.0003531775	Africa
Africa|hCoV-19/South Africa/KRISP-K002643/2020|EPI ISL 535513|B.1.1.206|South Africa|2020-08-01	Africa|hCoV-19/South Africa/KRISP-K002672/2020|EPI ISL 535538|B.1.1.206|South Africa|2020-08-03	0.0002118930	Africa
Africa|hCoV-19/South Africa/KRISP-K002644/2020|EPI ISL 535514|B.1.1.206|South Africa|2020-08-02	Africa|hCoV-19/South Africa/KRISP-K002672/2020|EPI ISL 535538|B.1.1.206|South Africa|2020-08-03	0.0002472312	Africa
Africa|hCoV-19/South Africa/KRISP-K002645/2020|EPI ISL 535515|H.1|South Africa|2020-08-01	Africa|hCoV-19/South Africa/KRISP-K002672/2020|EPI ISL 535538|B.1.1.206|South Africa|2020-08-03	0.0002472086	Africa
Africa|hCoV-19/South Africa/KRISP-K002646/2020|EPI ISL 535516|B.1.1.34|South Africa|2020-08-03	Africa|hCoV-19/South Africa/KRISP-K002672/2020|EPI ISL 535538|B.1.1.206|South Africa|2020-08-03	0.0003178743	Africa
Africa|hCoV-19/South Africa/KRISP-K002647/2020|EPI ISL 535517|B.1.1.206|South Africa|2020-08-04	Africa|hCoV-19/South Africa/KRISP-K002672/2020|EPI ISL 535538|B.1.1.206|South Africa|2020-08-03	0.0001079937	Africa
Africa|hCoV-19/South Africa/KRISP-K002648/2020|EPI ISL 535518|B.1.1.206|South Africa|2020-08-04	Africa|hCoV-19/South Africa/KRISP-K002672/2020|EPI ISL 535538|B.1.1.206|South Africa|2020-08-03	0.0002118928	Africa
Africa|hCoV-19/South Africa/KRISP-K002649/2020|EPI ISL 535519|B.1.1.34|South Africa|2020-08-02	Africa|hCoV-19/South Africa/KRISP-K002672/2020|EPI ISL 535538|B.1.1.206|South Africa|2020-08-03	0.0003531850	Africa
Africa|hCoV-19/South Africa/KRISP-K002650/2020|EPI ISL 535520|H.1|South Africa|2020-08-03	Africa|hCoV-19/South Africa/KRISP-K002672/2020|EPI ISL 535538|B.1.1.206|South Africa|2020-08-03	0.0003885665	Africa
Africa|hCoV-19/South Africa/KRISP-K002651/2020|EPI ISL 535521|B.1.1.206|South Africa|2020-08-04	Africa|hCoV-19/South Africa/KRISP-K002672/2020|EPI ISL 535538|B.1.1.206|South Africa|2020-08-03	0.0001806104	Africa
Africa|hCoV-19/South Africa/KRISP-K002653/2020|EPI ISL 535522|B.1.1|South Africa|2020-08-02	Africa|hCoV-19/South Africa/KRISP-K002672/2020|EPI ISL 535538|B.1.1.206|South Africa|2020-08-03	0.0002118982	Africa
Africa|hCoV-19/South Africa/KRISP-K002655/2020|EPI ISL 535523|C.9|South Africa|2020-08-03	Africa|hCoV-19/South Africa/KRISP-K002672/2020|EPI ISL 535538|B.1.1.206|South Africa|2020-08-03	0.0003885213	Africa
Africa|hCoV-19/South Africa/KRISP-K002657/2020|EPI ISL 535525|B.1.1.1|South Africa|2020-08-03	Africa|hCoV-19/South Africa/KRISP-K002672/2020|EPI ISL 535538|B.1.1.206|South Africa|2020-08-03	0.0002877111	Africa
Africa|hCoV-19/South Africa/KRISP-K002658/2020|EPI ISL 535526|B.1.1.56|South Africa|2020-08-03	Africa|hCoV-19/South Africa/KRISP-K002672/2020|EPI ISL 535538|B.1.1.206|South Africa|2020-08-03	0.0003532011	Africa
Africa|hCoV-19/South Africa/KRISP-K002659/2020|EPI ISL 535527|C.9|South Africa|2020-08-03	Africa|hCoV-19/South Africa/KRISP-K002672/2020|EPI ISL 535538|B.1.1.206|South Africa|2020-08-03	0.0003536895	Africa
Africa|hCoV-19/South Africa/KRISP-K002660/2020|EPI ISL 535528|B.1.1.316|South Africa|2020-08-03	Africa|hCoV-19/South Africa/KRISP-K002672/2020|EPI ISL 535538|B.1.1.206|South Africa|2020-08-03	0.0002525917	Africa
Africa|hCoV-19/South Africa/KRISP-K002661/2020|EPI ISL 535529|C.9|South Africa|2020-08-03	Africa|hCoV-19/South Africa/KRISP-K002672/2020|EPI ISL 535538|B.1.1.206|South Africa|2020-08-03	0.0004238608	Africa
Africa|hCoV-19/South Africa/KRISP-K002664/2020|EPI ISL 535530|B.1.5|South Africa|2020-08-02	Africa|hCoV-19/South Africa/KRISP-K002672/2020|EPI ISL 535538|B.1.1.206|South Africa|2020-08-03	0.0004267999	Africa
Africa|hCoV-19/South Africa/KRISP-K002665/2020|EPI ISL 535531|C.1|South Africa|2020-08-03	Africa|hCoV-19/South Africa/KRISP-K002672/2020|EPI ISL 535538|B.1.1.206|South Africa|2020-08-03	0.0003531937	Africa
Africa|hCoV-19/South Africa/KRISP-K002666/2020|EPI ISL 535532|B.1.1.206|South Africa|2020-08-01	Africa|hCoV-19/South Africa/KRISP-K002672/2020|EPI ISL 535538|B.1.1.206|South Africa|2020-08-03	0.0001059349	Africa
Africa|hCoV-19/South Africa/KRISP-K002667/2020|EPI ISL 535533|B.1.1|South Africa|2020-08-04	Africa|hCoV-19/South Africa/KRISP-K002672/2020|EPI ISL 535538|B.1.1.206|South Africa|2020-08-03	0.0001766842	Africa
Africa|hCoV-19/South Africa/KRISP-K002669/2020|EPI ISL 535535|B.1.1.206|South Africa|2020-08-03	Africa|hCoV-19/South Africa/KRISP-K002672/2020|EPI ISL 535538|B.1.1.206|South Africa|2020-08-03	0.0001457409	Africa
Africa|hCoV-19/South Africa/KRISP-K002670/2020|EPI ISL 535536|B.1.1.206|South Africa|2020-08-02	Africa|hCoV-19/South Africa/KRISP-K002672/2020|EPI ISL 535538|B.1.1.206|South Africa|2020-08-03	0.0004592323	Africa
Africa|hCoV-19/South Africa/KRISP-K002671/2020|EPI ISL 535537|B.1|South Africa|2020-08-02	Africa|hCoV-19/South Africa/KRISP-K002672/2020|EPI ISL 535538|B.1.1.206|South Africa|2020-08-03	0.0004239014	Africa
Africa|hCoV-19/Algeria/G0638 2264/2020|EPI ISL 418241|B.1|Algeria|2020-03-02	Africa|hCoV-19/South Africa/KRISP-K002673/2020|EPI ISL 535539|B.1.1.254|South Africa|2020-08-01	0.0004714755	Africa
Africa|hCoV-19/Algeria/G0640 2265/2020|EPI ISL 418242|B.1|Algeria|2020-03-08	Africa|hCoV-19/South Africa/KRISP-K002673/2020|EPI ISL 535539|B.1.1.254|South Africa|2020-08-01	0.0003697131	Africa
Africa|hCoV-19/Algeria/G0860 2262/2020|EPI ISL 420037|B.1|Algeria|2020-03-02	Africa|hCoV-19/South Africa/KRISP-K002673/2020|EPI ISL 535539|B.1.1.254|South Africa|2020-08-01	0.0003697130	Africa
Africa|hCoV-19/Benin/1022/2020|EPI ISL 476826|B.1|Benin|2020-03-25	Africa|hCoV-19/South Africa/KRISP-K002673/2020|EPI ISL 535539|B.1.1.254|South Africa|2020-08-01	0.0003361265	Africa
Africa|hCoV-19/Benin/1092/2020|EPI ISL 476827|B.1|Benin|2020-03-27	Africa|hCoV-19/South Africa/KRISP-K002673/2020|EPI ISL 535539|B.1.1.254|South Africa|2020-08-01	0.0004035022	Africa
Africa|hCoV-19/Benin/1408/2020|EPI ISL 476825|B.1.356|Benin|2020-04-04	Africa|hCoV-19/South Africa/KRISP-K002673/2020|EPI ISL 535539|B.1.1.254|South Africa|2020-08-01	0.0003697379	Africa
Africa|hCoV-19/Benin/1409/2020|EPI ISL 476828|B.1|Benin|2020-04-06	Africa|hCoV-19/South Africa/KRISP-K002673/2020|EPI ISL 535539|B.1.1.254|South Africa|2020-08-01	0.0004062433	Africa
Africa|hCoV-19/Benin/1950/2020|EPI ISL 476830|A|Benin|2020-04-15	Africa|hCoV-19/South Africa/KRISP-K002673/2020|EPI ISL 535539|B.1.1.254|South Africa|2020-08-01	0.0005716055	Africa
Africa|hCoV-19/Benin/197/2020|EPI ISL 476822|B.1.178|Benin|2020-03-15	Africa|hCoV-19/South Africa/KRISP-K002673/2020|EPI ISL 535539|B.1.1.254|South Africa|2020-08-01	0.0003361638	Africa
Africa|hCoV-19/Benin/2012/2020|EPI ISL 476831|A|Benin|2020-04-15	Africa|hCoV-19/South Africa/KRISP-K002673/2020|EPI ISL 535539|B.1.1.254|South Africa|2020-08-01	0.0006051542	Africa
Africa|hCoV-19/Benin/260/2020|EPI ISL 476823|B.1.292|Benin|2020-03-17	Africa|hCoV-19/South Africa/KRISP-K002673/2020|EPI ISL 535539|B.1.1.254|South Africa|2020-08-01	0.0004369893	Africa
Africa|hCoV-19/Benin/314/2020|EPI ISL 476834|B.1.5|Benin|2020-03-17	Africa|hCoV-19/South Africa/KRISP-K002673/2020|EPI ISL 535539|B.1.1.254|South Africa|2020-08-01	0.0004394425	Africa
Africa|hCoV-19/Benin/461/2020|EPI ISL 476833|A|Benin|2020-03-17	Africa|hCoV-19/South Africa/KRISP-K002673/2020|EPI ISL 535539|B.1.1.254|South Africa|2020-08-01	0.0005714980	Africa
Africa|hCoV-19/Benin/501/2020|EPI ISL 476824|B.1.356|Benin|2020-03-17	Africa|hCoV-19/South Africa/KRISP-K002673/2020|EPI ISL 535539|B.1.1.254|South Africa|2020-08-01	0.0003697131	Africa
Africa|hCoV-19/Benin/843/2020|EPI ISL 476829|A|Benin|2020-03-19	Africa|hCoV-19/South Africa/KRISP-K002673/2020|EPI ISL 535539|B.1.1.254|South Africa|2020-08-01	0.0005043105	Africa
Africa|hCoV-19/Botswana/BOT0455/2020|EPI ISL 560386|B.1|Botswana|2020-03-28	Africa|hCoV-19/South Africa/KRISP-K002673/2020|EPI ISL 535539|B.1.1.254|South Africa|2020-08-01	0.0003024803	Africa
Africa|hCoV-19/Botswana/BOT2254/2020|EPI ISL 560390|B.1.1|Botswana|2020-04-08	Africa|hCoV-19/South Africa/KRISP-K002673/2020|EPI ISL 535539|B.1.1.254|South Africa|2020-08-01	0.0001710250	Africa
Africa|hCoV-19/Botswana/BOT2283/2020|EPI ISL 560385|B.1|Botswana|2020-04-07	Africa|hCoV-19/South Africa/KRISP-K002673/2020|EPI ISL 535539|B.1.1.254|South Africa|2020-08-01	0.0004186188	Africa
Africa|hCoV-19/Botswana/BOT2624/2020|EPI ISL 560387|B.1.1|Botswana|2020-04-05	Africa|hCoV-19/South Africa/KRISP-K002673/2020|EPI ISL 535539|B.1.1.254|South Africa|2020-08-01	0.0001743825	Africa
Africa|hCoV-19/Botswana/BOT4161/2020|EPI ISL 560388|B.1.1.220|Botswana|2020-04-16	Africa|hCoV-19/South Africa/KRISP-K002673/2020|EPI ISL 535539|B.1.1.254|South Africa|2020-08-01	0.0002419103	Africa
Africa|hCoV-19/DRC/04186/2020|EPI ISL 471411|A|Democratic Republic of the Congo|2020-04-25	Africa|hCoV-19/South Africa/KRISP-K002673/2020|EPI ISL 535539|B.1.1.254|South Africa|2020-08-01	0.0005714980	Africa
Africa|hCoV-19/DRC/04188/2020|EPI ISL 471413|A|Democratic Republic of the Congo|2020-04-25	Africa|hCoV-19/South Africa/KRISP-K002673/2020|EPI ISL 535539|B.1.1.254|South Africa|2020-08-01	0.0006587373	Africa
Africa|hCoV-19/DRC/10041/2020|EPI ISL 527543|B.1.1.275|Democratic Republic of the Congo|2020-05-22	Africa|hCoV-19/South Africa/KRISP-K002673/2020|EPI ISL 535539|B.1.1.254|South Africa|2020-08-01	0.0002387125	Africa
Africa|hCoV-19/DRC/10057/2020|EPI ISL 527538|B.1.1.275|Democratic Republic of the Congo|2020-05-22	Africa|hCoV-19/South Africa/KRISP-K002673/2020|EPI ISL 535539|B.1.1.254|South Africa|2020-08-01	0.0003522111	Africa
Africa|hCoV-19/DRC/10061/2020|EPI ISL 527521|B.1.1.275|Democratic Republic of the Congo|2020-05-22	Africa|hCoV-19/South Africa/KRISP-K002673/2020|EPI ISL 535539|B.1.1.254|South Africa|2020-08-01	0.0002084276	Africa
Africa|hCoV-19/DRC/10070/2020|EPI ISL 527544|B.1.178|Democratic Republic of the Congo|2020-05-22	Africa|hCoV-19/South Africa/KRISP-K002673/2020|EPI ISL 535539|B.1.1.254|South Africa|2020-08-01	0.0004768380	Africa
Africa|hCoV-19/DRC/10120/2020|EPI ISL 513624|B.1.1.275|Democratic Republic of the Congo|2020-05-22	Africa|hCoV-19/South Africa/KRISP-K002673/2020|EPI ISL 535539|B.1.1.254|South Africa|2020-08-01	0.0002445430	Africa
Africa|hCoV-19/DRC/10127/2020|EPI ISL 513625|B.1.1.275|Democratic Republic of the Congo|2020-05-22	Africa|hCoV-19/South Africa/KRISP-K002673/2020|EPI ISL 535539|B.1.1.254|South Africa|2020-08-01	0.0002413730	Africa
Africa|hCoV-19/DRC/10242/2020|EPI ISL 513626|B.1.84|Democratic Republic of the Congo|2020-05-22	Africa|hCoV-19/South Africa/KRISP-K002673/2020|EPI ISL 535539|B.1.1.254|South Africa|2020-08-01	0.0003726394	Africa
Africa|hCoV-19/DRC/10251/2020|EPI ISL 513627|B.1.128|Democratic Republic of the Congo|2020-05-22	Africa|hCoV-19/South Africa/KRISP-K002673/2020|EPI ISL 535539|B.1.1.254|South Africa|2020-08-01	0.0005087205	Africa
Africa|hCoV-19/DRC/10324/2020|EPI ISL 527545|B.1.214|Democratic Republic of the Congo|2020-05-22	Africa|hCoV-19/South Africa/KRISP-K002673/2020|EPI ISL 535539|B.1.1.254|South Africa|2020-08-01	0.0004433126	Africa
Africa|hCoV-19/DRC/10346/2020|EPI ISL 527546|B.1.214|Democratic Republic of the Congo|2020-05-22	Africa|hCoV-19/South Africa/KRISP-K002673/2020|EPI ISL 535539|B.1.1.254|South Africa|2020-08-01	0.0004479239	Africa
Africa|hCoV-19/DRC/10364/2020|EPI ISL 527498|B.1|Democratic Republic of the Congo|2020-05-22	Africa|hCoV-19/South Africa/KRISP-K002673/2020|EPI ISL 535539|B.1.1.254|South Africa|2020-08-01	0.0003430546	Africa
Africa|hCoV-19/DRC/10371/2020|EPI ISL 527489|B.1.178|Democratic Republic of the Congo|2020-05-22	Africa|hCoV-19/South Africa/KRISP-K002673/2020|EPI ISL 535539|B.1.1.254|South Africa|2020-08-01	0.0004776559	Africa
Africa|hCoV-19/DRC/10373/2020|EPI ISL 527495|B.1.159|Democratic Republic of the Congo|2020-05-22	Africa|hCoV-19/South Africa/KRISP-K002673/2020|EPI ISL 535539|B.1.1.254|South Africa|2020-08-01	0.0004441241	Africa
Africa|hCoV-19/DRC/10374/2020|EPI ISL 527539|B.1.84|Democratic Republic of the Congo|2020-05-22	Africa|hCoV-19/South Africa/KRISP-K002673/2020|EPI ISL 535539|B.1.1.254|South Africa|2020-08-01	0.0006307508	Africa
Africa|hCoV-19/DRC/10375/2020|EPI ISL 527499|B.1.84|Democratic Republic of the Congo|2020-05-22	Africa|hCoV-19/South Africa/KRISP-K002673/2020|EPI ISL 535539|B.1.1.254|South Africa|2020-08-01	0.0005133279	Africa
Africa|hCoV-19/DRC/10399/2020|EPI ISL 527491|B.1.214|Democratic Republic of the Congo|2020-05-22	Africa|hCoV-19/South Africa/KRISP-K002673/2020|EPI ISL 535539|B.1.1.254|South Africa|2020-08-01	0.0003412030	Africa
Africa|hCoV-19/DRC/10502/2020|EPI ISL 527547|B.1.5|Democratic Republic of the Congo|2020-05-20	Africa|hCoV-19/South Africa/KRISP-K002673/2020|EPI ISL 535539|B.1.1.254|South Africa|2020-08-01	0.0002725726	Africa
Africa|hCoV-19/DRC/10506/2020|EPI ISL 527524|B.1.5|Democratic Republic of the Congo|2020-05-18	Africa|hCoV-19/South Africa/KRISP-K002673/2020|EPI ISL 535539|B.1.1.254|South Africa|2020-08-01	0.0002791825	Africa
Africa|hCoV-19/DRC/10507/2020|EPI ISL 527492|B.1.5|Democratic Republic of the Congo|2020-05-18	Africa|hCoV-19/South Africa/KRISP-K002673/2020|EPI ISL 535539|B.1.1.254|South Africa|2020-08-01	0.0003072399	Africa
Africa|hCoV-19/DRC/10508/2020|EPI ISL 527494|B.1.5|Democratic Republic of the Congo|2020-05-20	Africa|hCoV-19/South Africa/KRISP-K002673/2020|EPI ISL 535539|B.1.1.254|South Africa|2020-08-01	0.0003055918	Africa
Africa|hCoV-19/DRC/10532/2020|EPI ISL 527532|B.1.5|Democratic Republic of the Congo|2020-05-20	Africa|hCoV-19/South Africa/KRISP-K002673/2020|EPI ISL 535539|B.1.1.254|South Africa|2020-08-01	0.0002794358	Africa
Africa|hCoV-19/DRC/10533/2020|EPI ISL 527548|B.1.5|Democratic Republic of the Congo|2020-05-20	Africa|hCoV-19/South Africa/KRISP-K002673/2020|EPI ISL 535539|B.1.1.254|South Africa|2020-08-01	0.0003067446	Africa
Africa|hCoV-19/DRC/10621/2020|EPI ISL 527526|B.1.214|Democratic Republic of the Congo|2020-05-23	Africa|hCoV-19/South Africa/KRISP-K002673/2020|EPI ISL 535539|B.1.1.254|South Africa|2020-08-01	0.0004182936	Africa
Africa|hCoV-19/DRC/10640/2020|EPI ISL 527541|B.1|Democratic Republic of the Congo|2020-05-22	Africa|hCoV-19/South Africa/KRISP-K002673/2020|EPI ISL 535539|B.1.1.254|South Africa|2020-08-01	0.0005996714	Africa
Africa|hCoV-19/DRC/10644/2020|EPI ISL 527549|B.1|Democratic Republic of the Congo|2020-05-22	Africa|hCoV-19/South Africa/KRISP-K002673/2020|EPI ISL 535539|B.1.1.254|South Africa|2020-08-01	0.0005794597	Africa
Africa|hCoV-19/DRC/10728/2020|EPI ISL 513628|B.1.5|Democratic Republic of the Congo|2020-05-23	Africa|hCoV-19/South Africa/KRISP-K002673/2020|EPI ISL 535539|B.1.1.254|South Africa|2020-08-01	0.0002801137	Africa
Africa|hCoV-19/DRC/10731/2020|EPI ISL 513629|B.1.1.1|Democratic Republic of the Congo|2020-05-23	Africa|hCoV-19/South Africa/KRISP-K002673/2020|EPI ISL 535539|B.1.1.254|South Africa|2020-08-01	0.0003174126	Africa
Africa|hCoV-19/DRC/10733/2020|EPI ISL 513630|B.1|Democratic Republic of the Congo|2020-05-23	Africa|hCoV-19/South Africa/KRISP-K002673/2020|EPI ISL 535539|B.1.1.254|South Africa|2020-08-01	0.0004391942	Africa
Africa|hCoV-19/DRC/108/2020|EPI ISL 417948|B.1.128|Democratic Republic of the Congo|2020-03-19	Africa|hCoV-19/South Africa/KRISP-K002673/2020|EPI ISL 535539|B.1.1.254|South Africa|2020-08-01	0.0004038487	Africa
Africa|hCoV-19/DRC/10885/2020|EPI ISL 513631|B.1.84|Democratic Republic of the Congo|2020-05-23	Africa|hCoV-19/South Africa/KRISP-K002673/2020|EPI ISL 535539|B.1.1.254|South Africa|2020-08-01	0.0004423575	Africa
Africa|hCoV-19/DRC/10902/2020|EPI ISL 527490|B.1.178|Democratic Republic of the Congo|2020-05-23	Africa|hCoV-19/South Africa/KRISP-K002673/2020|EPI ISL 535539|B.1.1.254|South Africa|2020-08-01	0.0004091054	Africa
Africa|hCoV-19/DRC/10913/2020|EPI ISL 527507|B.1.84|Democratic Republic of the Congo|2020-05-24	Africa|hCoV-19/South Africa/KRISP-K002673/2020|EPI ISL 535539|B.1.1.254|South Africa|2020-08-01	0.0005164890	Africa
Africa|hCoV-19/DRC/11005/2020|EPI ISL 527550|B.1.159|Democratic Republic of the Congo|2020-05-24	Africa|hCoV-19/South Africa/KRISP-K002673/2020|EPI ISL 535539|B.1.1.254|South Africa|2020-08-01	0.0005455054	Africa
Africa|hCoV-19/DRC/11008/2020|EPI ISL 527503|B.1.159|Democratic Republic of the Congo|2020-05-24	Africa|hCoV-19/South Africa/KRISP-K002673/2020|EPI ISL 535539|B.1.1.254|South Africa|2020-08-01	0.0004815650	Africa
Africa|hCoV-19/DRC/11022/2020|EPI ISL 527551|B.1.214|Democratic Republic of the Congo|2020-05-24	Africa|hCoV-19/South Africa/KRISP-K002673/2020|EPI ISL 535539|B.1.1.254|South Africa|2020-08-01	0.0005115869	Africa
Africa|hCoV-19/DRC/11024/2020|EPI ISL 527552|B.1.149|Democratic Republic of the Congo|2020-05-24	Africa|hCoV-19/South Africa/KRISP-K002673/2020|EPI ISL 535539|B.1.1.254|South Africa|2020-08-01	0.0005506692	Africa
Africa|hCoV-19/DRC/11026/2020|EPI ISL 527553|B.1.149|Democratic Republic of the Congo|2020-05-24	Africa|hCoV-19/South Africa/KRISP-K002673/2020|EPI ISL 535539|B.1.1.254|South Africa|2020-08-01	0.0004090773	Africa
Africa|hCoV-19/DRC/11031/2020|EPI ISL 527554|B.1.214|Democratic Republic of the Congo|2020-05-24	Africa|hCoV-19/South Africa/KRISP-K002673/2020|EPI ISL 535539|B.1.1.254|South Africa|2020-08-01	0.0004435046	Africa
Africa|hCoV-19/DRC/11041/2020|EPI ISL 527555|B.1|Democratic Republic of the Congo|2020-05-24	Africa|hCoV-19/South Africa/KRISP-K002673/2020|EPI ISL 535539|B.1.1.254|South Africa|2020-08-01	0.0004092548	Africa
Africa|hCoV-19/DRC/11057/2020|EPI ISL 527528|B.1.5|Democratic Republic of the Congo|2020-05-24	Africa|hCoV-19/South Africa/KRISP-K002673/2020|EPI ISL 535539|B.1.1.254|South Africa|2020-08-01	0.0003488710	Africa
Africa|hCoV-19/DRC/11078/2020|EPI ISL 527514|B.1|Democratic Republic of the Congo|2020-05-24	Africa|hCoV-19/South Africa/KRISP-K002673/2020|EPI ISL 535539|B.1.1.254|South Africa|2020-08-01	0.0004489455	Africa
Africa|hCoV-19/DRC/11079/2020|EPI ISL 527500|B.1.214|Democratic Republic of the Congo|2020-05-24	Africa|hCoV-19/South Africa/KRISP-K002673/2020|EPI ISL 535539|B.1.1.254|South Africa|2020-08-01	0.0003771577	Africa
Africa|hCoV-19/DRC/11093/2020|EPI ISL 527527|B.1.5|Democratic Republic of the Congo|2020-05-24	Africa|hCoV-19/South Africa/KRISP-K002673/2020|EPI ISL 535539|B.1.1.254|South Africa|2020-08-01	0.0004198469	Africa
Africa|hCoV-19/DRC/11096/2020|EPI ISL 527522|B.1|Democratic Republic of the Congo|2020-05-24	Africa|hCoV-19/South Africa/KRISP-K002673/2020|EPI ISL 535539|B.1.1.254|South Africa|2020-08-01	0.0003823599	Africa
Africa|hCoV-19/DRC/11114/2020|EPI ISL 527534|B.1.214|Democratic Republic of the Congo|2020-05-25	Africa|hCoV-19/South Africa/KRISP-K002673/2020|EPI ISL 535539|B.1.1.254|South Africa|2020-08-01	0.0004894505	Africa
Africa|hCoV-19/DRC/11123/2020|EPI ISL 527496|B.1.84|Democratic Republic of the Congo|2020-05-24	Africa|hCoV-19/South Africa/KRISP-K002673/2020|EPI ISL 535539|B.1.1.254|South Africa|2020-08-01	0.0004099775	Africa
Africa|hCoV-19/DRC/11134/2020|EPI ISL 527518|B.1.5|Democratic Republic of the Congo|2020-05-24	Africa|hCoV-19/South Africa/KRISP-K002673/2020|EPI ISL 535539|B.1.1.254|South Africa|2020-08-01	0.0003119131	Africa
Africa|hCoV-19/DRC/11143/2020|EPI ISL 527556|B.1|Democratic Republic of the Congo|2020-05-24	Africa|hCoV-19/South Africa/KRISP-K002673/2020|EPI ISL 535539|B.1.1.254|South Africa|2020-08-01	0.0005455720	Africa
Africa|hCoV-19/DRC/11145/2020|EPI ISL 527501|B.1.214|Democratic Republic of the Congo|2020-05-24	Africa|hCoV-19/South Africa/KRISP-K002673/2020|EPI ISL 535539|B.1.1.254|South Africa|2020-08-01	0.0005147119	Africa
Africa|hCoV-19/DRC/11148/2020|EPI ISL 527525|B.1.178|Democratic Republic of the Congo|2020-05-24	Africa|hCoV-19/South Africa/KRISP-K002673/2020|EPI ISL 535539|B.1.1.254|South Africa|2020-08-01	0.0005249173	Africa
Africa|hCoV-19/DRC/11157/2020|EPI ISL 527530|B.1|Democratic Republic of the Congo|2020-05-25	Africa|hCoV-19/South Africa/KRISP-K002673/2020|EPI ISL 535539|B.1.1.254|South Africa|2020-08-01	0.0004869801	Africa
Africa|hCoV-19/DRC/11187/2020|EPI ISL 527523|B.1.1.275|Democratic Republic of the Congo|2020-05-23	Africa|hCoV-19/South Africa/KRISP-K002673/2020|EPI ISL 535539|B.1.1.254|South Africa|2020-08-01	0.0003132483	Africa
Africa|hCoV-19/DRC/11191/2020|EPI ISL 527506|B.1.1.275|Democratic Republic of the Congo|2020-05-23	Africa|hCoV-19/South Africa/KRISP-K002673/2020|EPI ISL 535539|B.1.1.254|South Africa|2020-08-01	0.0002060586	Africa
Africa|hCoV-19/DRC/11252/2020|EPI ISL 527557|B.1.1.275|Democratic Republic of the Congo|2020-05-21	Africa|hCoV-19/South Africa/KRISP-K002673/2020|EPI ISL 535539|B.1.1.254|South Africa|2020-08-01	0.0003748269	Africa
Africa|hCoV-19/DRC/11260/2020|EPI ISL 527558|B.1.1.275|Democratic Republic of the Congo|2020-05-23	Africa|hCoV-19/South Africa/KRISP-K002673/2020|EPI ISL 535539|B.1.1.254|South Africa|2020-08-01	0.0002386043	Africa
Africa|hCoV-19/DRC/1131/2020|EPI ISL 429255|B.1.5|Democratic Republic of the Congo|2020-04-05	Africa|hCoV-19/South Africa/KRISP-K002673/2020|EPI ISL 535539|B.1.1.254|South Africa|2020-08-01	0.0003051049	Africa
Africa|hCoV-19/DRC/11310/2020|EPI ISL 527529|B.1.149|Democratic Republic of the Congo|2020-05-25	Africa|hCoV-19/South Africa/KRISP-K002673/2020|EPI ISL 535539|B.1.1.254|South Africa|2020-08-01	0.0004191446	Africa
Africa|hCoV-19/DRC/11318/2020|EPI ISL 527559|B.1.149|Democratic Republic of the Congo|2020-05-25	Africa|hCoV-19/South Africa/KRISP-K002673/2020|EPI ISL 535539|B.1.1.254|South Africa|2020-08-01	0.0004068682	Africa
Africa|hCoV-19/DRC/11326/2020|EPI ISL 527508|B.1|Democratic Republic of the Congo|2020-05-25	Africa|hCoV-19/South Africa/KRISP-K002673/2020|EPI ISL 535539|B.1.1.254|South Africa|2020-08-01	0.0004131755	Africa
Africa|hCoV-19/DRC/11334/2020|EPI ISL 527504|B.1.178|Democratic Republic of the Congo|2020-05-25	Africa|hCoV-19/South Africa/KRISP-K002673/2020|EPI ISL 535539|B.1.1.254|South Africa|2020-08-01	0.0004125874	Africa
Africa|hCoV-19/DRC/11337/2020|EPI ISL 527510|B.1.84|Democratic Republic of the Congo|2020-05-25	Africa|hCoV-19/South Africa/KRISP-K002673/2020|EPI ISL 535539|B.1.1.254|South Africa|2020-08-01	0.0004827343	Africa
Africa|hCoV-19/DRC/11341/2020|EPI ISL 527509|B.1.1.275|Democratic Republic of the Congo|2020-05-25	Africa|hCoV-19/South Africa/KRISP-K002673/2020|EPI ISL 535539|B.1.1.254|South Africa|2020-08-01	0.0003100044	Africa
Africa|hCoV-19/DRC/11348/2020|EPI ISL 527560|B.1.149|Democratic Republic of the Congo|2020-05-25	Africa|hCoV-19/South Africa/KRISP-K002673/2020|EPI ISL 535539|B.1.1.254|South Africa|2020-08-01	0.0004072274	Africa
Africa|hCoV-19/DRC/11369/2020|EPI ISL 527537|B.1.214|Democratic Republic of the Congo|2020-05-25	Africa|hCoV-19/South Africa/KRISP-K002673/2020|EPI ISL 535539|B.1.1.254|South Africa|2020-08-01	0.0004560622	Africa
Africa|hCoV-19/DRC/11376/2020|EPI ISL 527513|B.1.214|Democratic Republic of the Congo|2020-05-25	Africa|hCoV-19/South Africa/KRISP-K002673/2020|EPI ISL 535539|B.1.1.254|South Africa|2020-08-01	0.0004831669	Africa
Africa|hCoV-19/DRC/11411/2020|EPI ISL 527561|B.1.5|Democratic Republic of the Congo|2020-05-25	Africa|hCoV-19/South Africa/KRISP-K002673/2020|EPI ISL 535539|B.1.1.254|South Africa|2020-08-01	0.0003748485	Africa
Africa|hCoV-19/DRC/11450/2020|EPI ISL 527516|B.1.5|Democratic Republic of the Congo|2020-05-25	Africa|hCoV-19/South Africa/KRISP-K002673/2020|EPI ISL 535539|B.1.1.254|South Africa|2020-08-01	0.0003150452	Africa
Africa|hCoV-19/DRC/11458/2020|EPI ISL 527497|B.1.5|Democratic Republic of the Congo|2020-05-25	Africa|hCoV-19/South Africa/KRISP-K002673/2020|EPI ISL 535539|B.1.1.254|South Africa|2020-08-01	0.0004474497	Africa
Africa|hCoV-19/DRC/11460/2020|EPI ISL 527562|B.1.214|Democratic Republic of the Congo|2020-05-25	Africa|hCoV-19/South Africa/KRISP-K002673/2020|EPI ISL 535539|B.1.1.254|South Africa|2020-08-01	0.0005858213	Africa
Africa|hCoV-19/DRC/11472/2020|EPI ISL 527502|B.1.214|Democratic Republic of the Congo|2020-05-25	Africa|hCoV-19/South Africa/KRISP-K002673/2020|EPI ISL 535539|B.1.1.254|South Africa|2020-08-01	0.0005141586	Africa
Africa|hCoV-19/DRC/11477/2020|EPI ISL 527563|B.1.84|Democratic Republic of the Congo|2020-05-25	Africa|hCoV-19/South Africa/KRISP-K002673/2020|EPI ISL 535539|B.1.1.254|South Africa|2020-08-01	0.0003404363	Africa
Africa|hCoV-19/DRC/11486/2020|EPI ISL 527564|B.1.214|Democratic Republic of the Congo|2020-05-25	Africa|hCoV-19/South Africa/KRISP-K002673/2020|EPI ISL 535539|B.1.1.254|South Africa|2020-08-01	0.0005114553	Africa
Africa|hCoV-19/DRC/11487/2020|EPI ISL 527505|B.1|Democratic Republic of the Congo|2020-05-25	Africa|hCoV-19/South Africa/KRISP-K002673/2020|EPI ISL 535539|B.1.1.254|South Africa|2020-08-01	0.0004478514	Africa
Africa|hCoV-19/DRC/11507/2020|EPI ISL 527512|B.1|Democratic Republic of the Congo|2020-05-25	Africa|hCoV-19/South Africa/KRISP-K002673/2020|EPI ISL 535539|B.1.1.254|South Africa|2020-08-01	0.0004821119	Africa
Africa|hCoV-19/DRC/1151/2020|EPI ISL 447596|B.38|Democratic Republic of the Congo|2020-04-05	Africa|hCoV-19/South Africa/KRISP-K002673/2020|EPI ISL 535539|B.1.1.254|South Africa|2020-08-01	0.0006456287	Africa
Africa|hCoV-19/DRC/11511/2020|EPI ISL 527511|B.1.214|Democratic Republic of the Congo|2020-05-25	Africa|hCoV-19/South Africa/KRISP-K002673/2020|EPI ISL 535539|B.1.1.254|South Africa|2020-08-01	0.0005173204	Africa
Africa|hCoV-19/DRC/11572/2020|EPI ISL 527565|B.1.214|Democratic Republic of the Congo|2020-05-25	Africa|hCoV-19/South Africa/KRISP-K002673/2020|EPI ISL 535539|B.1.1.254|South Africa|2020-08-01	0.0004086513	Africa
Africa|hCoV-19/DRC/11576/2020|EPI ISL 527517|B.1|Democratic Republic of the Congo|2020-05-25	Africa|hCoV-19/South Africa/KRISP-K002673/2020|EPI ISL 535539|B.1.1.254|South Africa|2020-08-01	0.0004161836	Africa
Africa|hCoV-19/DRC/11583/2020|EPI ISL 527542|B.1|Democratic Republic of the Congo|2020-05-25	Africa|hCoV-19/South Africa/KRISP-K002673/2020|EPI ISL 535539|B.1.1.254|South Africa|2020-08-01	0.0004241198	Africa
Africa|hCoV-19/DRC/11616/2020|EPI ISL 527519|B.1|Democratic Republic of the Congo|2020-05-25	Africa|hCoV-19/South Africa/KRISP-K002673/2020|EPI ISL 535539|B.1.1.254|South Africa|2020-08-01	0.0003808248	Africa
Africa|hCoV-19/DRC/11623/2020|EPI ISL 527566|B.1.5|Democratic Republic of the Congo|2020-05-25	Africa|hCoV-19/South Africa/KRISP-K002673/2020|EPI ISL 535539|B.1.1.254|South Africa|2020-08-01	0.0004092525	Africa
Africa|hCoV-19/DRC/11624/2020|EPI ISL 527567|B.1.149|Democratic Republic of the Congo|2020-05-25	Africa|hCoV-19/South Africa/KRISP-K002673/2020|EPI ISL 535539|B.1.1.254|South Africa|2020-08-01	0.0004090554	Africa
Africa|hCoV-19/DRC/11631/2020|EPI ISL 527568|B.1.149|Democratic Republic of the Congo|2020-05-25	Africa|hCoV-19/South Africa/KRISP-K002673/2020|EPI ISL 535539|B.1.1.254|South Africa|2020-08-01	0.0004094741	Africa
Africa|hCoV-19/DRC/11632/2020|EPI ISL 527493|B.1|Democratic Republic of the Congo|2020-05-25	Africa|hCoV-19/South Africa/KRISP-K002673/2020|EPI ISL 535539|B.1.1.254|South Africa|2020-08-01	0.0004439786	Africa
Africa|hCoV-19/DRC/11635/2020|EPI ISL 527540|B.1.214|Democratic Republic of the Congo|2020-05-25	Africa|hCoV-19/South Africa/KRISP-K002673/2020|EPI ISL 535539|B.1.1.254|South Africa|2020-08-01	0.0004572239	Africa
Africa|hCoV-19/DRC/11640/2020|EPI ISL 527535|B.1.178|Democratic Republic of the Congo|2020-05-25	Africa|hCoV-19/South Africa/KRISP-K002673/2020|EPI ISL 535539|B.1.1.254|South Africa|2020-08-01	0.0005231087	Africa
Africa|hCoV-19/DRC/11643/2020|EPI ISL 527520|B.1.5|Democratic Republic of the Congo|2020-05-25	Africa|hCoV-19/South Africa/KRISP-K002673/2020|EPI ISL 535539|B.1.1.254|South Africa|2020-08-01	0.0004164400	Africa
Africa|hCoV-19/DRC/11648/2020|EPI ISL 527569|B.1.6|Democratic Republic of the Congo|2020-05-25	Africa|hCoV-19/South Africa/KRISP-K002673/2020|EPI ISL 535539|B.1.1.254|South Africa|2020-08-01	0.0004414673	Africa
Africa|hCoV-19/DRC/11652/2020|EPI ISL 527570|B.1.149|Democratic Republic of the Congo|2020-05-25	Africa|hCoV-19/South Africa/KRISP-K002673/2020|EPI ISL 535539|B.1.1.254|South Africa|2020-08-01	0.0004089426	Africa
Africa|hCoV-19/DRC/11653/2020|EPI ISL 527533|B.1.84|Democratic Republic of the Congo|2020-05-25	Africa|hCoV-19/South Africa/KRISP-K002673/2020|EPI ISL 535539|B.1.1.254|South Africa|2020-08-01	0.0003841142	Africa
Africa|hCoV-19/DRC/11676/2020|EPI ISL 527531|B.1|Democratic Republic of the Congo|2020-05-26	Africa|hCoV-19/South Africa/KRISP-K002673/2020|EPI ISL 535539|B.1.1.254|South Africa|2020-08-01	0.0005963539	Africa
Africa|hCoV-19/DRC/11677/2020|EPI ISL 527515|B.1.214|Democratic Republic of the Congo|2020-05-26	Africa|hCoV-19/South Africa/KRISP-K002673/2020|EPI ISL 535539|B.1.1.254|South Africa|2020-08-01	0.0004156561	Africa
Africa|hCoV-19/DRC/11732/2020|EPI ISL 527536|B.1.214|Democratic Republic of the Congo|2020-05-26	Africa|hCoV-19/South Africa/KRISP-K002673/2020|EPI ISL 535539|B.1.1.254|South Africa|2020-08-01	0.0002792310	Africa
Africa|hCoV-19/DRC/11733/2020|EPI ISL 527571|B.1.149|Democratic Republic of the Congo|2020-05-26	Africa|hCoV-19/South Africa/KRISP-K002673/2020|EPI ISL 535539|B.1.1.254|South Africa|2020-08-01	0.0004068453	Africa
Africa|hCoV-19/DRC/11806/2020|EPI ISL 527572|B.1.214|Democratic Republic of the Congo|2020-05-26	Africa|hCoV-19/South Africa/KRISP-K002673/2020|EPI ISL 535539|B.1.1.254|South Africa|2020-08-01	0.0005112113	Africa
Africa|hCoV-19/DRC/1234/2020|EPI ISL 429258|B.1.5|Democratic Republic of the Congo|2020-04-06	Africa|hCoV-19/South Africa/KRISP-K002673/2020|EPI ISL 535539|B.1.1.254|South Africa|2020-08-01	0.0002856260	Africa
Africa|hCoV-19/DRC/1249/2020|EPI ISL 429259|B.1.5|Democratic Republic of the Congo|2020-04-06	Africa|hCoV-19/South Africa/KRISP-K002673/2020|EPI ISL 535539|B.1.1.254|South Africa|2020-08-01	0.0003064342	Africa
Africa|hCoV-19/DRC/1319/2020|EPI ISL 431011|B.1.128|Democratic Republic of the Congo|2020-04-07	Africa|hCoV-19/South Africa/KRISP-K002673/2020|EPI ISL 535539|B.1.1.254|South Africa|2020-08-01	0.0004081552	Africa
Africa|hCoV-19/DRC/1324/2020|EPI ISL 435033|B.1.128|Democratic Republic of the Congo|2020-04-07	Africa|hCoV-19/South Africa/KRISP-K002673/2020|EPI ISL 535539|B.1.1.254|South Africa|2020-08-01	0.0004053981	Africa
Africa|hCoV-19/DRC/1326/2020|EPI ISL 435116|B.1|Democratic Republic of the Congo|2020-04-07	Africa|hCoV-19/South Africa/KRISP-K002673/2020|EPI ISL 535539|B.1.1.254|South Africa|2020-08-01	0.0003807150	Africa
Africa|hCoV-19/DRC/1375/2020|EPI ISL 435117|B.1.1.1|Democratic Republic of the Congo|2020-04-07	Africa|hCoV-19/South Africa/KRISP-K002673/2020|EPI ISL 535539|B.1.1.254|South Africa|2020-08-01	0.0003104607	Africa
Africa|hCoV-19/DRC/1376/2020|EPI ISL 431012|B.1.1.1|Democratic Republic of the Congo|2020-04-07	Africa|hCoV-19/South Africa/KRISP-K002673/2020|EPI ISL 535539|B.1.1.254|South Africa|2020-08-01	0.0003078175	Africa
Africa|hCoV-19/DRC/1377/2020|EPI ISL 434678|B.1.1.1|Democratic Republic of the Congo|2020-04-07	Africa|hCoV-19/South Africa/KRISP-K002673/2020|EPI ISL 535539|B.1.1.254|South Africa|2020-08-01	0.0002713249	Africa
Africa|hCoV-19/DRC/1378/2020|EPI ISL 435118|B.1.1.1|Democratic Republic of the Congo|2020-04-07	Africa|hCoV-19/South Africa/KRISP-K002673/2020|EPI ISL 535539|B.1.1.254|South Africa|2020-08-01	0.0003068878	Africa
Africa|hCoV-19/DRC/1382/2020|EPI ISL 435113|B.1.1.1|Democratic Republic of the Congo|2020-04-07	Africa|hCoV-19/South Africa/KRISP-K002673/2020|EPI ISL 535539|B.1.1.254|South Africa|2020-08-01	0.0002779950	Africa
Africa|hCoV-19/DRC/1397/2020|EPI ISL 434679|B.1.1.1|Democratic Republic of the Congo|2020-04-07	Africa|hCoV-19/South Africa/KRISP-K002673/2020|EPI ISL 535539|B.1.1.254|South Africa|2020-08-01	0.0003071767	Africa
Africa|hCoV-19/DRC/1398/2020|EPI ISL 435114|B.1.1.1|Democratic Republic of the Congo|2020-04-07	Africa|hCoV-19/South Africa/KRISP-K002673/2020|EPI ISL 535539|B.1.1.254|South Africa|2020-08-01	0.0002696607	Africa
Africa|hCoV-19/DRC/1422/2020|EPI ISL 434680|B.1.149|Democratic Republic of the Congo|2020-04-08	Africa|hCoV-19/South Africa/KRISP-K002673/2020|EPI ISL 535539|B.1.1.254|South Africa|2020-08-01	0.0003791263	Africa
Africa|hCoV-19/DRC/1423/2020|EPI ISL 434710|B.1.149|Democratic Republic of the Congo|2020-04-08	Africa|hCoV-19/South Africa/KRISP-K002673/2020|EPI ISL 535539|B.1.1.254|South Africa|2020-08-01	0.0003707755	Africa
Africa|hCoV-19/DRC/1486/2020|EPI ISL 434711|B.1|Democratic Republic of the Congo|2020-04-08	Africa|hCoV-19/South Africa/KRISP-K002673/2020|EPI ISL 535539|B.1.1.254|South Africa|2020-08-01	0.0003143125	Africa
Africa|hCoV-19/DRC/1516/2020|EPI ISL 435032|B.1.5|Democratic Republic of the Congo|2020-04-09	Africa|hCoV-19/South Africa/KRISP-K002673/2020|EPI ISL 535539|B.1.1.254|South Africa|2020-08-01	0.0003024802	Africa
Africa|hCoV-19/DRC/1565/2020|EPI ISL 434681|B.1|Democratic Republic of the Congo|2020-04-09	Africa|hCoV-19/South Africa/KRISP-K002673/2020|EPI ISL 535539|B.1.1.254|South Africa|2020-08-01	0.0003429447	Africa
Africa|hCoV-19/DRC/158/2020|EPI ISL 417950|B.40|Democratic Republic of the Congo|2020-03-20	Africa|hCoV-19/South Africa/KRISP-K002673/2020|EPI ISL 535539|B.1.1.254|South Africa|2020-08-01	0.0006388120	Africa
Africa|hCoV-19/DRC/1715/2020|EPI ISL 435156|B.1.84|Democratic Republic of the Congo|2020-04-10	Africa|hCoV-19/South Africa/KRISP-K002673/2020|EPI ISL 535539|B.1.1.254|South Africa|2020-08-01	0.0003736445	Africa
Africa|hCoV-19/DRC/1767/2020|EPI ISL 435157|B.1.5|Democratic Republic of the Congo|2020-04-10	Africa|hCoV-19/South Africa/KRISP-K002673/2020|EPI ISL 535539|B.1.1.254|South Africa|2020-08-01	0.0003153737	Africa
Africa|hCoV-19/DRC/1779/2020|EPI ISL 435158|C.14|Democratic Republic of the Congo|2020-04-10	Africa|hCoV-19/South Africa/KRISP-K002673/2020|EPI ISL 535539|B.1.1.254|South Africa|2020-08-01	0.0003480555	Africa
Africa|hCoV-19/DRC/191/2020|EPI ISL 417955|B.1.128|Democratic Republic of the Congo|2020-03-21	Africa|hCoV-19/South Africa/KRISP-K002673/2020|EPI ISL 535539|B.1.1.254|South Africa|2020-08-01	0.0004039437	Africa
Africa|hCoV-19/DRC/1952/2020|EPI ISL 435159|B.1.5|Democratic Republic of the Congo|2020-04-11	Africa|hCoV-19/South Africa/KRISP-K002673/2020|EPI ISL 535539|B.1.1.254|South Africa|2020-08-01	0.0003117618	Africa
Africa|hCoV-19/DRC/1982/2020|EPI ISL 435160|B.1|Democratic Republic of the Congo|2020-04-12	Africa|hCoV-19/South Africa/KRISP-K002673/2020|EPI ISL 535539|B.1.1.254|South Africa|2020-08-01	0.0003450706	Africa
Africa|hCoV-19/DRC/2047/2020|EPI ISL 435161|B.1.1.1|Democratic Republic of the Congo|2020-04-12	Africa|hCoV-19/South Africa/KRISP-K002673/2020|EPI ISL 535539|B.1.1.254|South Africa|2020-08-01	0.0002741039	Africa
Africa|hCoV-19/DRC/2063/2020|EPI ISL 435162|B.1|Democratic Republic of the Congo|2020-04-12	Africa|hCoV-19/South Africa/KRISP-K002673/2020|EPI ISL 535539|B.1.1.254|South Africa|2020-08-01	0.0003107578	Africa
Africa|hCoV-19/DRC/2120/2020|EPI ISL 435163|B.1.149|Democratic Republic of the Congo|2020-04-12	Africa|hCoV-19/South Africa/KRISP-K002673/2020|EPI ISL 535539|B.1.1.254|South Africa|2020-08-01	0.0003734185	Africa
Africa|hCoV-19/DRC/2121/2020|EPI ISL 435164|B.1.149|Democratic Republic of the Congo|2020-04-12	Africa|hCoV-19/South Africa/KRISP-K002673/2020|EPI ISL 535539|B.1.1.254|South Africa|2020-08-01	0.0003790534	Africa
Africa|hCoV-19/DRC/2122/2020|EPI ISL 435165|B.1.149|Democratic Republic of the Congo|2020-04-13	Africa|hCoV-19/South Africa/KRISP-K002673/2020|EPI ISL 535539|B.1.1.254|South Africa|2020-08-01	0.0004208331	Africa
Africa|hCoV-19/DRC/2125/2020|EPI ISL 435166|B.1.149|Democratic Republic of the Congo|2020-04-13	Africa|hCoV-19/South Africa/KRISP-K002673/2020|EPI ISL 535539|B.1.1.254|South Africa|2020-08-01	0.0003803505	Africa
Africa|hCoV-19/DRC/2128/2020|EPI ISL 435167|B.1|Democratic Republic of the Congo|2020-04-13	Africa|hCoV-19/South Africa/KRISP-K002673/2020|EPI ISL 535539|B.1.1.254|South Africa|2020-08-01	0.0002820684	Africa
Africa|hCoV-19/DRC/2133/2020|EPI ISL 435168|B.1.128|Democratic Republic of the Congo|2020-04-13	Africa|hCoV-19/South Africa/KRISP-K002673/2020|EPI ISL 535539|B.1.1.254|South Africa|2020-08-01	0.0003847451	Africa
Africa|hCoV-19/DRC/214/2020|EPI ISL 420030|B.1.6|Democratic Republic of the Congo|2020-03-21	Africa|hCoV-19/South Africa/KRISP-K002673/2020|EPI ISL 535539|B.1.1.254|South Africa|2020-08-01	0.0003035684	Africa
Africa|hCoV-19/DRC/215/2020|EPI ISL 420031|B.1.1.1|Democratic Republic of the Congo|2020-03-21	Africa|hCoV-19/South Africa/KRISP-K002673/2020|EPI ISL 535539|B.1.1.254|South Africa|2020-08-01	0.0003084865	Africa
Africa|hCoV-19/DRC/2169/2020|EPI ISL 436194|B.1.5|Democratic Republic of the Congo|2020-04-13	Africa|hCoV-19/South Africa/KRISP-K002673/2020|EPI ISL 535539|B.1.1.254|South Africa|2020-08-01	0.0003147266	Africa
Africa|hCoV-19/DRC/2299/2020|EPI ISL 436412|B.1.5|Democratic Republic of the Congo|2020-04-14	Africa|hCoV-19/South Africa/KRISP-K002673/2020|EPI ISL 535539|B.1.1.254|South Africa|2020-08-01	0.0003729460	Africa
Africa|hCoV-19/DRC/236/2020|EPI ISL 420032|B.1.128|Democratic Republic of the Congo|2020-03-22	Africa|hCoV-19/South Africa/KRISP-K002673/2020|EPI ISL 535539|B.1.1.254|South Africa|2020-08-01	0.0004044380	Africa
Africa|hCoV-19/DRC/2363/2020|EPI ISL 437194|B.1.84|Democratic Republic of the Congo|2020-04-14	Africa|hCoV-19/South Africa/KRISP-K002673/2020|EPI ISL 535539|B.1.1.254|South Africa|2020-08-01	0.0003390056	Africa
Africa|hCoV-19/DRC/2384/2020|EPI ISL 437196|B.1.149|Democratic Republic of the Congo|2020-04-14	Africa|hCoV-19/South Africa/KRISP-K002673/2020|EPI ISL 535539|B.1.1.254|South Africa|2020-08-01	0.0003797992	Africa
Africa|hCoV-19/DRC/241/2020|EPI ISL 420033|B.1.1.75|Democratic Republic of the Congo|2020-03-22	Africa|hCoV-19/South Africa/KRISP-K002673/2020|EPI ISL 535539|B.1.1.254|South Africa|2020-08-01	0.0002358894	Africa
Africa|hCoV-19/DRC/243/2020|EPI ISL 420034|B.1|Democratic Republic of the Congo|2020-03-22	Africa|hCoV-19/South Africa/KRISP-K002673/2020|EPI ISL 535539|B.1.1.254|South Africa|2020-08-01	0.0003445632	Africa
Africa|hCoV-19/DRC/248/2020|EPI ISL 420035|B.1.5|Democratic Republic of the Congo|2020-03-22	Africa|hCoV-19/South Africa/KRISP-K002673/2020|EPI ISL 535539|B.1.1.254|South Africa|2020-08-01	0.0002695970	Africa
Africa|hCoV-19/DRC/2496/2020|EPI ISL 437337|B.1.149|Democratic Republic of the Congo|2020-04-15	Africa|hCoV-19/South Africa/KRISP-K002673/2020|EPI ISL 535539|B.1.1.254|South Africa|2020-08-01	0.0004033491	Africa
Africa|hCoV-19/DRC/2529/2020|EPI ISL 437338|B.1.178|Democratic Republic of the Congo|2020-04-15	Africa|hCoV-19/South Africa/KRISP-K002673/2020|EPI ISL 535539|B.1.1.254|South Africa|2020-08-01	0.0003697291	Africa
Africa|hCoV-19/DRC/253/2020|EPI ISL 420838|B.1.5|Democratic Republic of the Congo|2020-03-22	Africa|hCoV-19/South Africa/KRISP-K002673/2020|EPI ISL 535539|B.1.1.254|South Africa|2020-08-01	0.0002705817	Africa
Africa|hCoV-19/DRC/2536/2020|EPI ISL 437339|B.1|Democratic Republic of the Congo|2020-04-15	Africa|hCoV-19/South Africa/KRISP-K002673/2020|EPI ISL 535539|B.1.1.254|South Africa|2020-08-01	0.0003697292	Africa
Africa|hCoV-19/DRC/254/2020|EPI ISL 420839|B.1|Democratic Republic of the Congo|2020-03-22	Africa|hCoV-19/South Africa/KRISP-K002673/2020|EPI ISL 535539|B.1.1.254|South Africa|2020-08-01	0.0003408874	Africa
Africa|hCoV-19/DRC/2563/2020|EPI ISL 437340|B.1.9|Democratic Republic of the Congo|2020-04-15	Africa|hCoV-19/South Africa/KRISP-K002673/2020|EPI ISL 535539|B.1.1.254|South Africa|2020-08-01	0.0005714684	Africa
Africa|hCoV-19/DRC/2580/2020|EPI ISL 437341|B.1.5|Democratic Republic of the Congo|2020-04-15	Africa|hCoV-19/South Africa/KRISP-K002673/2020|EPI ISL 535539|B.1.1.254|South Africa|2020-08-01	0.0003041945	Africa
Africa|hCoV-19/DRC/2644/2020|EPI ISL 437342|B.1.84|Democratic Republic of the Congo|2020-04-15	Africa|hCoV-19/South Africa/KRISP-K002673/2020|EPI ISL 535539|B.1.1.254|South Africa|2020-08-01	0.0004093059	Africa
Africa|hCoV-19/DRC/2670/2020|EPI ISL 437343|B.1.9|Democratic Republic of the Congo|2020-04-15	Africa|hCoV-19/South Africa/KRISP-K002673/2020|EPI ISL 535539|B.1.1.254|South Africa|2020-08-01	0.0006051362	Africa
Africa|hCoV-19/DRC/2727/2020|EPI ISL 437344|B.1|Democratic Republic of the Congo|2020-04-16	Africa|hCoV-19/South Africa/KRISP-K002673/2020|EPI ISL 535539|B.1.1.254|South Africa|2020-08-01	0.0003079410	Africa
Africa|hCoV-19/DRC/2728/2020|EPI ISL 437345|B.1.84|Democratic Republic of the Congo|2020-04-16	Africa|hCoV-19/South Africa/KRISP-K002673/2020|EPI ISL 535539|B.1.1.254|South Africa|2020-08-01	0.0003787326	Africa
Africa|hCoV-19/DRC/2813/2020|EPI ISL 437346|C.14|Democratic Republic of the Congo|2020-04-16	Africa|hCoV-19/South Africa/KRISP-K002673/2020|EPI ISL 535539|B.1.1.254|South Africa|2020-08-01	0.0004035524	Africa
Africa|hCoV-19/DRC/2819/2020|EPI ISL 437347|B.1|Democratic Republic of the Congo|2020-04-16	Africa|hCoV-19/South Africa/KRISP-K002673/2020|EPI ISL 535539|B.1.1.254|South Africa|2020-08-01	0.0004121115	Africa
Africa|hCoV-19/DRC/2827/2020|EPI ISL 437348|B.1|Democratic Republic of the Congo|2020-04-16	Africa|hCoV-19/South Africa/KRISP-K002673/2020|EPI ISL 535539|B.1.1.254|South Africa|2020-08-01	0.0003024670	Africa
Africa|hCoV-19/DRC/2855/2020|EPI ISL 437350|B.1|Democratic Republic of the Congo|2020-04-16	Africa|hCoV-19/South Africa/KRISP-K002673/2020|EPI ISL 535539|B.1.1.254|South Africa|2020-08-01	0.0003361106	Africa
Africa|hCoV-19/DRC/2864/2020|EPI ISL 437351|B.1|Democratic Republic of the Congo|2020-04-16	Africa|hCoV-19/South Africa/KRISP-K002673/2020|EPI ISL 535539|B.1.1.254|South Africa|2020-08-01	0.0003368204	Africa
Africa|hCoV-19/DRC/2904/2020|EPI ISL 437352|B.1|Democratic Republic of the Congo|2020-04-17	Africa|hCoV-19/South Africa/KRISP-K002673/2020|EPI ISL 535539|B.1.1.254|South Africa|2020-08-01	0.0003361107	Africa
Africa|hCoV-19/DRC/2938/2020|EPI ISL 437353|B.1.275|Democratic Republic of the Congo|2020-04-17	Africa|hCoV-19/South Africa/KRISP-K002673/2020|EPI ISL 535539|B.1.1.254|South Africa|2020-08-01	0.0005214925	Africa
Africa|hCoV-19/DRC/2939/2020|EPI ISL 437354|B.1|Democratic Republic of the Congo|2020-04-17	Africa|hCoV-19/South Africa/KRISP-K002673/2020|EPI ISL 535539|B.1.1.254|South Africa|2020-08-01	0.0004378694	Africa
Africa|hCoV-19/DRC/2942/2020|EPI ISL 437355|B.1|Democratic Republic of the Congo|2020-04-17	Africa|hCoV-19/South Africa/KRISP-K002673/2020|EPI ISL 535539|B.1.1.254|South Africa|2020-08-01	0.0004493267	Africa
Africa|hCoV-19/DRC/299/2020|EPI ISL 420840|B.4|Democratic Republic of the Congo|2020-03-20	Africa|hCoV-19/South Africa/KRISP-K002673/2020|EPI ISL 535539|B.1.1.254|South Africa|2020-08-01	0.0007868162	Africa
Africa|hCoV-19/DRC/300/2020|EPI ISL 420841|A|Democratic Republic of the Congo|2020-03-22	Africa|hCoV-19/South Africa/KRISP-K002673/2020|EPI ISL 535539|B.1.1.254|South Africa|2020-08-01	0.0005761532	Africa
Africa|hCoV-19/DRC/3041/2020|EPI ISL 437356|B.1|Democratic Republic of the Congo|2020-04-18	Africa|hCoV-19/South Africa/KRISP-K002673/2020|EPI ISL 535539|B.1.1.254|South Africa|2020-08-01	0.0003375024	Africa
Africa|hCoV-19/DRC/307/2020|EPI ISL 420842|B.1.9|Democratic Republic of the Congo|2020-03	Africa|hCoV-19/South Africa/KRISP-K002673/2020|EPI ISL 535539|B.1.1.254|South Africa|2020-08-01	0.0003809341	Africa
Africa|hCoV-19/DRC/3070/2020|EPI ISL 437357|B.1.214|Democratic Republic of the Congo|2020-04-18	Africa|hCoV-19/South Africa/KRISP-K002673/2020|EPI ISL 535539|B.1.1.254|South Africa|2020-08-01	0.0004393741	Africa
Africa|hCoV-19/DRC/3089/2020|EPI ISL 437358|B.1.84|Democratic Republic of the Congo|2020-04-19	Africa|hCoV-19/South Africa/KRISP-K002673/2020|EPI ISL 535539|B.1.1.254|South Africa|2020-08-01	0.0003701908	Africa
Africa|hCoV-19/DRC/3440/2020|EPI ISL 447597|B.1.84|Democratic Republic of the Congo|2020-04-22	Africa|hCoV-19/South Africa/KRISP-K002673/2020|EPI ISL 535539|B.1.1.254|South Africa|2020-08-01	0.0003743602	Africa
Africa|hCoV-19/DRC/3451/2020|EPI ISL 447598|B.1.178|Democratic Republic of the Congo|2020-04-22	Africa|hCoV-19/South Africa/KRISP-K002673/2020|EPI ISL 535539|B.1.1.254|South Africa|2020-08-01	0.0004087294	Africa
Africa|hCoV-19/DRC/3453/2020|EPI ISL 447599|B.1.84|Democratic Republic of the Congo|2020-04-22	Africa|hCoV-19/South Africa/KRISP-K002673/2020|EPI ISL 535539|B.1.1.254|South Africa|2020-08-01	0.0003745897	Africa
Africa|hCoV-19/DRC/3481/2020|EPI ISL 447600|B.1|Democratic Republic of the Congo|2020-04-22	Africa|hCoV-19/South Africa/KRISP-K002673/2020|EPI ISL 535539|B.1.1.254|South Africa|2020-08-01	0.0003144562	Africa
Africa|hCoV-19/DRC/3482/2020|EPI ISL 447601|B.1|Democratic Republic of the Congo|2020-04-22	Africa|hCoV-19/South Africa/KRISP-K002673/2020|EPI ISL 535539|B.1.1.254|South Africa|2020-08-01	0.0003433848	Africa
Africa|hCoV-19/DRC/3483/2020|EPI ISL 447602|B.1|Democratic Republic of the Congo|2020-04-22	Africa|hCoV-19/South Africa/KRISP-K002673/2020|EPI ISL 535539|B.1.1.254|South Africa|2020-08-01	0.0003139626	Africa
Africa|hCoV-19/DRC/3490/2020|EPI ISL 447603|B.1|Democratic Republic of the Congo|2020-04-22	Africa|hCoV-19/South Africa/KRISP-K002673/2020|EPI ISL 535539|B.1.1.254|South Africa|2020-08-01	0.0003410130	Africa
Africa|hCoV-19/DRC/3504/2020|EPI ISL 447604|B.1.149|Democratic Republic of the Congo|2020-04-23	Africa|hCoV-19/South Africa/KRISP-K002673/2020|EPI ISL 535539|B.1.1.254|South Africa|2020-08-01	0.0003841260	Africa
Africa|hCoV-19/DRC/352/2020|EPI ISL 420850|B.1.5|Democratic Republic of the Congo|2020-03	Africa|hCoV-19/South Africa/KRISP-K002673/2020|EPI ISL 535539|B.1.1.254|South Africa|2020-08-01	0.0003406552	Africa
Africa|hCoV-19/DRC/353/2020|EPI ISL 420843|B.1.5|Democratic Republic of the Congo|2020-03	Africa|hCoV-19/South Africa/KRISP-K002673/2020|EPI ISL 535539|B.1.1.254|South Africa|2020-08-01	0.0002725261	Africa
Africa|hCoV-19/DRC/355/2020|EPI ISL 420844|B.1|Democratic Republic of the Congo|2020-03	Africa|hCoV-19/South Africa/KRISP-K002673/2020|EPI ISL 535539|B.1.1.254|South Africa|2020-08-01	0.0003035380	Africa
Africa|hCoV-19/DRC/3552/2020|EPI ISL 447605|B.1.84|Democratic Republic of the Congo|2020-04-23	Africa|hCoV-19/South Africa/KRISP-K002673/2020|EPI ISL 535539|B.1.1.254|South Africa|2020-08-01	0.0003790772	Africa
Africa|hCoV-19/DRC/3595/2020|EPI ISL 447606|B.1.5|Democratic Republic of the Congo|2020-04-23	Africa|hCoV-19/South Africa/KRISP-K002673/2020|EPI ISL 535539|B.1.1.254|South Africa|2020-08-01	0.0003396685	Africa
Africa|hCoV-19/DRC/3632/2020|EPI ISL 447607|B.1.5|Democratic Republic of the Congo|2020-04-23	Africa|hCoV-19/South Africa/KRISP-K002673/2020|EPI ISL 535539|B.1.1.254|South Africa|2020-08-01	0.0003407413	Africa
Africa|hCoV-19/DRC/3633/2020|EPI ISL 447230|B.1.5|Democratic Republic of the Congo|2020-04-23	Africa|hCoV-19/South Africa/KRISP-K002673/2020|EPI ISL 535539|B.1.1.254|South Africa|2020-08-01	0.0003439873	Africa
Africa|hCoV-19/DRC/3653/2020|EPI ISL 447231|B.1.128|Democratic Republic of the Congo|2020-04-23	Africa|hCoV-19/South Africa/KRISP-K002673/2020|EPI ISL 535539|B.1.1.254|South Africa|2020-08-01	0.0004729883	Africa
Africa|hCoV-19/DRC/3659/2020|EPI ISL 447232|B.1.128|Democratic Republic of the Congo|2020-04-23	Africa|hCoV-19/South Africa/KRISP-K002673/2020|EPI ISL 535539|B.1.1.254|South Africa|2020-08-01	0.0004734201	Africa
Africa|hCoV-19/DRC/3661/2020|EPI ISL 447233|B.1.128|Democratic Republic of the Congo|2020-04-23	Africa|hCoV-19/South Africa/KRISP-K002673/2020|EPI ISL 535539|B.1.1.254|South Africa|2020-08-01	0.0004774558	Africa
Africa|hCoV-19/DRC/3662/2020|EPI ISL 447234|B.1.128|Democratic Republic of the Congo|2020-04-23	Africa|hCoV-19/South Africa/KRISP-K002673/2020|EPI ISL 535539|B.1.1.254|South Africa|2020-08-01	0.0004770980	Africa
Africa|hCoV-19/DRC/3664/2020|EPI ISL 447235|B.1.128|Democratic Republic of the Congo|2020-04-23	Africa|hCoV-19/South Africa/KRISP-K002673/2020|EPI ISL 535539|B.1.1.254|South Africa|2020-08-01	0.0004771793	Africa
Africa|hCoV-19/DRC/3683/2020|EPI ISL 447236|B.1.5|Democratic Republic of the Congo|2020-04-24	Africa|hCoV-19/South Africa/KRISP-K002673/2020|EPI ISL 535539|B.1.1.254|South Africa|2020-08-01	0.0003748435	Africa
Africa|hCoV-19/DRC/3688/2020|EPI ISL 447237|B.1.128|Democratic Republic of the Congo|2020-04-24	Africa|hCoV-19/South Africa/KRISP-K002673/2020|EPI ISL 535539|B.1.1.254|South Africa|2020-08-01	0.0004756072	Africa
Africa|hCoV-19/DRC/376/2020|EPI ISL 420851|B.1.6|Democratic Republic of the Congo|2020-03-25	Africa|hCoV-19/South Africa/KRISP-K002673/2020|EPI ISL 535539|B.1.1.254|South Africa|2020-08-01	0.0003734618	Africa
Africa|hCoV-19/DRC/3764/2020|EPI ISL 447238|B.1.84|Democratic Republic of the Congo|2020-04-24	Africa|hCoV-19/South Africa/KRISP-K002673/2020|EPI ISL 535539|B.1.1.254|South Africa|2020-08-01	0.0004083555	Africa
Africa|hCoV-19/DRC/3768/2020|EPI ISL 447239|B.1.84|Democratic Republic of the Congo|2020-04-24	Africa|hCoV-19/South Africa/KRISP-K002673/2020|EPI ISL 535539|B.1.1.254|South Africa|2020-08-01	0.0003746062	Africa
Africa|hCoV-19/DRC/3778/2020|EPI ISL 447240|B.1.128|Democratic Republic of the Congo|2020-04-24	Africa|hCoV-19/South Africa/KRISP-K002673/2020|EPI ISL 535539|B.1.1.254|South Africa|2020-08-01	0.0004746882	Africa
Africa|hCoV-19/DRC/3787/2020|EPI ISL 447241|B.1|Democratic Republic of the Congo|2020-04-24	Africa|hCoV-19/South Africa/KRISP-K002673/2020|EPI ISL 535539|B.1.1.254|South Africa|2020-08-01	0.0003467577	Africa
Africa|hCoV-19/DRC/3791/2020|EPI ISL 447242|B.1|Democratic Republic of the Congo|2020-04-24	Africa|hCoV-19/South Africa/KRISP-K002673/2020|EPI ISL 535539|B.1.1.254|South Africa|2020-08-01	0.0003865342	Africa
Africa|hCoV-19/DRC/3803/2020|EPI ISL 447243|B.1|Democratic Republic of the Congo|2020-04-24	Africa|hCoV-19/South Africa/KRISP-K002673/2020|EPI ISL 535539|B.1.1.254|South Africa|2020-08-01	0.0003138208	Africa
Africa|hCoV-19/DRC/3806/2020|EPI ISL 447244|B.1|Democratic Republic of the Congo|2020-04-24	Africa|hCoV-19/South Africa/KRISP-K002673/2020|EPI ISL 535539|B.1.1.254|South Africa|2020-08-01	0.0003137986	Africa
Africa|hCoV-19/DRC/3827/2020|EPI ISL 447245|B.1|Democratic Republic of the Congo|2020-04-24	Africa|hCoV-19/South Africa/KRISP-K002673/2020|EPI ISL 535539|B.1.1.254|South Africa|2020-08-01	0.0004429845	Africa
Africa|hCoV-19/DRC/3829/2020|EPI ISL 447246|B.1|Democratic Republic of the Congo|2020-04-24	Africa|hCoV-19/South Africa/KRISP-K002673/2020|EPI ISL 535539|B.1.1.254|South Africa|2020-08-01	0.0004094586	Africa
Africa|hCoV-19/DRC/3834/2020|EPI ISL 447247|A|Democratic Republic of the Congo|2020-04-25	Africa|hCoV-19/South Africa/KRISP-K002673/2020|EPI ISL 535539|B.1.1.254|South Africa|2020-08-01	0.0006516512	Africa
Africa|hCoV-19/DRC/3837/2020|EPI ISL 447248|B.1.128|Democratic Republic of the Congo|2020-04-25	Africa|hCoV-19/South Africa/KRISP-K002673/2020|EPI ISL 535539|B.1.1.254|South Africa|2020-08-01	0.0004768704	Africa
Africa|hCoV-19/DRC/3841/2020|EPI ISL 447249|B.1.128|Democratic Republic of the Congo|2020-04-25	Africa|hCoV-19/South Africa/KRISP-K002673/2020|EPI ISL 535539|B.1.1.254|South Africa|2020-08-01	0.0005097678	Africa
Africa|hCoV-19/DRC/3842/2020|EPI ISL 471396|B.1.128|Democratic Republic of the Congo|2020-04-25	Africa|hCoV-19/South Africa/KRISP-K002673/2020|EPI ISL 535539|B.1.1.254|South Africa|2020-08-01	0.0005042508	Africa
Africa|hCoV-19/DRC/3846/2020|EPI ISL 471397|B.1.84|Democratic Republic of the Congo|2020-04-25	Africa|hCoV-19/South Africa/KRISP-K002673/2020|EPI ISL 535539|B.1.1.254|South Africa|2020-08-01	0.0004369616	Africa
Africa|hCoV-19/DRC/3937/2020|EPI ISL 471398|B.1|Democratic Republic of the Congo|2020-04-25	Africa|hCoV-19/South Africa/KRISP-K002673/2020|EPI ISL 535539|B.1.1.254|South Africa|2020-08-01	0.0004033410	Africa
Africa|hCoV-19/DRC/3941/2020|EPI ISL 471399|B.1.128|Democratic Republic of the Congo|2020-04-25	Africa|hCoV-19/South Africa/KRISP-K002673/2020|EPI ISL 535539|B.1.1.254|South Africa|2020-08-01	0.0004759902	Africa
Africa|hCoV-19/DRC/3947/2020|EPI ISL 471400|B.1.214|Democratic Republic of the Congo|2020-04-25	Africa|hCoV-19/South Africa/KRISP-K002673/2020|EPI ISL 535539|B.1.1.254|South Africa|2020-08-01	0.0005042186	Africa
Africa|hCoV-19/DRC/3949/2020|EPI ISL 471401|B.1.84|Democratic Republic of the Congo|2020-04-26	Africa|hCoV-19/South Africa/KRISP-K002673/2020|EPI ISL 535539|B.1.1.254|South Africa|2020-08-01	0.0003387759	Africa
Africa|hCoV-19/DRC/396/2020|EPI ISL 420852|B.1.6|Democratic Republic of the Congo|2020-03-26	Africa|hCoV-19/South Africa/KRISP-K002673/2020|EPI ISL 535539|B.1.1.254|South Africa|2020-08-01	0.0003391699	Africa
Africa|hCoV-19/DRC/397/2020|EPI ISL 420845|B.1.6|Democratic Republic of the Congo|2020-03-26	Africa|hCoV-19/South Africa/KRISP-K002673/2020|EPI ISL 535539|B.1.1.254|South Africa|2020-08-01	0.0003366016	Africa
Africa|hCoV-19/DRC/400/2020|EPI ISL 420846|B.1.5|Democratic Republic of the Congo|2020-03	Africa|hCoV-19/South Africa/KRISP-K002673/2020|EPI ISL 535539|B.1.1.254|South Africa|2020-08-01	0.0003037942	Africa
Africa|hCoV-19/DRC/4012/2020|EPI ISL 471402|B.1|Democratic Republic of the Congo|2020-04-26	Africa|hCoV-19/South Africa/KRISP-K002673/2020|EPI ISL 535539|B.1.1.254|South Africa|2020-08-01	0.0004706040	Africa
Africa|hCoV-19/DRC/402/2020|EPI ISL 420853|B.1|Democratic Republic of the Congo|2020-03-26	Africa|hCoV-19/South Africa/KRISP-K002673/2020|EPI ISL 535539|B.1.1.254|South Africa|2020-08-01	0.0003172999	Africa
Africa|hCoV-19/DRC/4020/2020|EPI ISL 471403|B.1.5|Democratic Republic of the Congo|2020-04-26	Africa|hCoV-19/South Africa/KRISP-K002673/2020|EPI ISL 535539|B.1.1.254|South Africa|2020-08-01	0.0004033575	Africa
Africa|hCoV-19/DRC/4026/2020|EPI ISL 471404|B.1.84|Democratic Republic of the Congo|2020-04-27	Africa|hCoV-19/South Africa/KRISP-K002673/2020|EPI ISL 535539|B.1.1.254|South Africa|2020-08-01	0.0003713942	Africa
Africa|hCoV-19/DRC/4060/2020|EPI ISL 471405|B.1|Democratic Republic of the Congo|2020-04-27	Africa|hCoV-19/South Africa/KRISP-K002673/2020|EPI ISL 535539|B.1.1.254|South Africa|2020-08-01	0.0004041327	Africa
Africa|hCoV-19/DRC/4075/2020|EPI ISL 471406|B.1.214|Democratic Republic of the Congo|2020-04-27	Africa|hCoV-19/South Africa/KRISP-K002673/2020|EPI ISL 535539|B.1.1.254|South Africa|2020-08-01	0.0004747089	Africa
Africa|hCoV-19/DRC/4084/2020|EPI ISL 471407|B.1.214|Democratic Republic of the Congo|2020-04-27	Africa|hCoV-19/South Africa/KRISP-K002673/2020|EPI ISL 535539|B.1.1.254|South Africa|2020-08-01	0.0005047276	Africa
Africa|hCoV-19/DRC/4132/2020|EPI ISL 471408|B.1|Democratic Republic of the Congo|2020-04-27	Africa|hCoV-19/South Africa/KRISP-K002673/2020|EPI ISL 535539|B.1.1.254|South Africa|2020-08-01	0.0004369513	Africa
Africa|hCoV-19/DRC/4141/2020|EPI ISL 471409|B.1.128|Democratic Republic of the Congo|2020-04-27	Africa|hCoV-19/South Africa/KRISP-K002673/2020|EPI ISL 535539|B.1.1.254|South Africa|2020-08-01	0.0004706040	Africa
Africa|hCoV-19/DRC/4145/2020|EPI ISL 471410|B.1|Democratic Republic of the Congo|2020-04-27	Africa|hCoV-19/South Africa/KRISP-K002673/2020|EPI ISL 535539|B.1.1.254|South Africa|2020-08-01	0.0003697218	Africa
Africa|hCoV-19/DRC/4194/2020|EPI ISL 471414|B.1.5|Democratic Republic of the Congo|2020-04-28	Africa|hCoV-19/South Africa/KRISP-K002673/2020|EPI ISL 535539|B.1.1.254|South Africa|2020-08-01	0.0004033315	Africa
Africa|hCoV-19/DRC/4250/2020|EPI ISL 471415|B.1.1.1|Democratic Republic of the Congo|2020-04-28	Africa|hCoV-19/South Africa/KRISP-K002673/2020|EPI ISL 535539|B.1.1.254|South Africa|2020-08-01	0.0003696970	Africa
Africa|hCoV-19/DRC/4279/2020|EPI ISL 514114|B.1|Democratic Republic of the Congo|2020-04-28	Africa|hCoV-19/South Africa/KRISP-K002673/2020|EPI ISL 535539|B.1.1.254|South Africa|2020-08-01	0.0004089285	Africa
Africa|hCoV-19/DRC/4282/2020|EPI ISL 514103|B.1.128|Democratic Republic of the Congo|2020-04-08	Africa|hCoV-19/South Africa/KRISP-K002673/2020|EPI ISL 535539|B.1.1.254|South Africa|2020-08-01	0.0004430709	Africa
Africa|hCoV-19/DRC/4284/2020|EPI ISL 514115|B.1.128|Democratic Republic of the Congo|2020-04-28	Africa|hCoV-19/South Africa/KRISP-K002673/2020|EPI ISL 535539|B.1.1.254|South Africa|2020-08-01	0.0004430257	Africa
Africa|hCoV-19/DRC/431/2020|EPI ISL 420847|B.1.147|Democratic Republic of the Congo|2020-03-26	Africa|hCoV-19/South Africa/KRISP-K002673/2020|EPI ISL 535539|B.1.1.254|South Africa|2020-08-01	0.0003365983	Africa
Africa|hCoV-19/DRC/4418/2020|EPI ISL 496506|B.1.128|Democratic Republic of the Congo|2020-04-29	Africa|hCoV-19/South Africa/KRISP-K002673/2020|EPI ISL 535539|B.1.1.254|South Africa|2020-08-01	0.0004771469	Africa
Africa|hCoV-19/DRC/4422/2020|EPI ISL 496507|B.1.128|Democratic Republic of the Congo|2020-04-29	Africa|hCoV-19/South Africa/KRISP-K002673/2020|EPI ISL 535539|B.1.1.254|South Africa|2020-08-01	0.0004480787	Africa
Africa|hCoV-19/DRC/4427/2020|EPI ISL 496508|B.1.128|Democratic Republic of the Congo|2020-04-29	Africa|hCoV-19/South Africa/KRISP-K002673/2020|EPI ISL 535539|B.1.1.254|South Africa|2020-08-01	0.0004520978	Africa
Africa|hCoV-19/DRC/4429/2020|EPI ISL 513589|B.1.128|Democratic Republic of the Congo|2020-04-29	Africa|hCoV-19/South Africa/KRISP-K002673/2020|EPI ISL 535539|B.1.1.254|South Africa|2020-08-01	0.0004521293	Africa
Africa|hCoV-19/DRC/4430/2020|EPI ISL 496509|B.1.128|Democratic Republic of the Congo|2020-04-29	Africa|hCoV-19/South Africa/KRISP-K002673/2020|EPI ISL 535539|B.1.1.254|South Africa|2020-08-01	0.0004434478	Africa
Africa|hCoV-19/DRC/4437/2020|EPI ISL 513590|B.1.128|Democratic Republic of the Congo|2020-05-02	Africa|hCoV-19/South Africa/KRISP-K002673/2020|EPI ISL 535539|B.1.1.254|South Africa|2020-08-01	0.0004870032	Africa
Africa|hCoV-19/DRC/4442/2020|EPI ISL 496510|B.1.128|Democratic Republic of the Congo|2020-04-29	Africa|hCoV-19/South Africa/KRISP-K002673/2020|EPI ISL 535539|B.1.1.254|South Africa|2020-08-01	0.0004484955	Africa
Africa|hCoV-19/DRC/4444/2020|EPI ISL 514104|B.1.128|Democratic Republic of the Congo|2020-04-29	Africa|hCoV-19/South Africa/KRISP-K002673/2020|EPI ISL 535539|B.1.1.254|South Africa|2020-08-01	0.0004416407	Africa
Africa|hCoV-19/DRC/445/2020|EPI ISL 420848|B.1|Democratic Republic of the Congo|2020-03	Africa|hCoV-19/South Africa/KRISP-K002673/2020|EPI ISL 535539|B.1.1.254|South Africa|2020-08-01	0.0002797246	Africa
Africa|hCoV-19/DRC/4501/2020|EPI ISL 513591|B.1.5|Democratic Republic of the Congo|2020-05-30	Africa|hCoV-19/South Africa/KRISP-K002673/2020|EPI ISL 535539|B.1.1.254|South Africa|2020-08-01	0.0003478454	Africa
Africa|hCoV-19/DRC/4516/2020|EPI ISL 487192|B.1.1.275|Democratic Republic of the Congo|2020-04-28	Africa|hCoV-19/South Africa/KRISP-K002673/2020|EPI ISL 535539|B.1.1.254|South Africa|2020-08-01	0.0002038950	Africa
Africa|hCoV-19/DRC/4524/2020|EPI ISL 513597|A|Democratic Republic of the Congo|2020-04-30	Africa|hCoV-19/South Africa/KRISP-K002673/2020|EPI ISL 535539|B.1.1.254|South Africa|2020-08-01	0.0006447684	Africa
Africa|hCoV-19/DRC/4541/2020|EPI ISL 513598|B.1|Democratic Republic of the Congo|2020-04-30	Africa|hCoV-19/South Africa/KRISP-K002673/2020|EPI ISL 535539|B.1.1.254|South Africa|2020-08-01	0.0004370273	Africa
Africa|hCoV-19/DRC/4551/2020|EPI ISL 513599|B.1.178|Democratic Republic of the Congo|2020-04-30	Africa|hCoV-19/South Africa/KRISP-K002673/2020|EPI ISL 535539|B.1.1.254|South Africa|2020-08-01	0.0004801357	Africa
Africa|hCoV-19/DRC/4561/2020|EPI ISL 513600|B.1|Democratic Republic of the Congo|2020-04-30	Africa|hCoV-19/South Africa/KRISP-K002673/2020|EPI ISL 535539|B.1.1.254|South Africa|2020-08-01	0.0004033314	Africa
Africa|hCoV-19/DRC/4562/2020|EPI ISL 513601|B.1.214|Democratic Republic of the Congo|2020-04-30	Africa|hCoV-19/South Africa/KRISP-K002673/2020|EPI ISL 535539|B.1.1.254|South Africa|2020-08-01	0.0004033410	Africa
Africa|hCoV-19/DRC/4568/2020|EPI ISL 513602|B.1|Democratic Republic of the Congo|2020-04-30	Africa|hCoV-19/South Africa/KRISP-K002673/2020|EPI ISL 535539|B.1.1.254|South Africa|2020-08-01	0.0004075912	Africa
Africa|hCoV-19/DRC/4578/2020|EPI ISL 513603|B.1|Democratic Republic of the Congo|2020-04-30	Africa|hCoV-19/South Africa/KRISP-K002673/2020|EPI ISL 535539|B.1.1.254|South Africa|2020-08-01	0.0004443882	Africa
Africa|hCoV-19/DRC/4613/2020|EPI ISL 513604|B.1.214|Democratic Republic of the Congo|2020-04-30	Africa|hCoV-19/South Africa/KRISP-K002673/2020|EPI ISL 535539|B.1.1.254|South Africa|2020-08-01	0.0004408729	Africa
Africa|hCoV-19/DRC/4614/2020|EPI ISL 513605|B.1|Democratic Republic of the Congo|2020-04-30	Africa|hCoV-19/South Africa/KRISP-K002673/2020|EPI ISL 535539|B.1.1.254|South Africa|2020-08-01	0.0005378654	Africa
Africa|hCoV-19/DRC/4631/2020|EPI ISL 513606|B.1.5|Democratic Republic of the Congo|2020-04-30	Africa|hCoV-19/South Africa/KRISP-K002673/2020|EPI ISL 535539|B.1.1.254|South Africa|2020-08-01	0.0005379017	Africa
Africa|hCoV-19/DRC/4633/2020|EPI ISL 513607|B.1.128|Democratic Republic of the Congo|2020-04-30	Africa|hCoV-19/South Africa/KRISP-K002673/2020|EPI ISL 535539|B.1.1.254|South Africa|2020-08-01	0.0005042508	Africa
Africa|hCoV-19/DRC/4642/2020|EPI ISL 513608|B.1.128|Democratic Republic of the Congo|2020-04-30	Africa|hCoV-19/South Africa/KRISP-K002673/2020|EPI ISL 535539|B.1.1.254|South Africa|2020-08-01	0.0005042288	Africa
Africa|hCoV-19/DRC/4647/2020|EPI ISL 513609|B.1.128|Democratic Republic of the Congo|2020-04-30	Africa|hCoV-19/South Africa/KRISP-K002673/2020|EPI ISL 535539|B.1.1.254|South Africa|2020-08-01	0.0004706040	Africa
Africa|hCoV-19/DRC/4653/2020|EPI ISL 513610|B.1.128|Democratic Republic of the Congo|2020-04-30	Africa|hCoV-19/South Africa/KRISP-K002673/2020|EPI ISL 535539|B.1.1.254|South Africa|2020-08-01	0.0005042796	Africa
Africa|hCoV-19/DRC/4681/2020|EPI ISL 514116|B.1.128|Democratic Republic of the Congo|2020-04-30	Africa|hCoV-19/South Africa/KRISP-K002673/2020|EPI ISL 535539|B.1.1.254|South Africa|2020-08-01	0.0004484961	Africa
Africa|hCoV-19/DRC/4683/2020|EPI ISL 514105|B.1.5|Democratic Republic of the Congo|2020-04-30	Africa|hCoV-19/South Africa/KRISP-K002673/2020|EPI ISL 535539|B.1.1.254|South Africa|2020-08-01	0.0004816933	Africa
Africa|hCoV-19/DRC/4685/2020|EPI ISL 514106|B.1.128|Democratic Republic of the Congo|2020-04-30	Africa|hCoV-19/South Africa/KRISP-K002673/2020|EPI ISL 535539|B.1.1.254|South Africa|2020-08-01	0.0005107640	Africa
Africa|hCoV-19/DRC/4690/2020|EPI ISL 514117|B.1.128|Democratic Republic of the Congo|2020-04-30	Africa|hCoV-19/South Africa/KRISP-K002673/2020|EPI ISL 535539|B.1.1.254|South Africa|2020-08-01	0.0004774071	Africa
Africa|hCoV-19/DRC/4693/2020|EPI ISL 514118|B.1.128|Democratic Republic of the Congo|2020-04-30	Africa|hCoV-19/South Africa/KRISP-K002673/2020|EPI ISL 535539|B.1.1.254|South Africa|2020-08-01	0.0004764325	Africa
Africa|hCoV-19/DRC/4694/2020|EPI ISL 514107|B.1.128|Democratic Republic of the Congo|2020-04-30	Africa|hCoV-19/South Africa/KRISP-K002673/2020|EPI ISL 535539|B.1.1.254|South Africa|2020-08-01	0.0004820581	Africa
Africa|hCoV-19/DRC/4720/2020|EPI ISL 514108|B.1.84|Democratic Republic of the Congo|2020-05-01	Africa|hCoV-19/South Africa/KRISP-K002673/2020|EPI ISL 535539|B.1.1.254|South Africa|2020-08-01	0.0004067623	Africa
Africa|hCoV-19/DRC/4785/2020|EPI ISL 514119|B.1.84|Democratic Republic of the Congo|2020-05-01	Africa|hCoV-19/South Africa/KRISP-K002673/2020|EPI ISL 535539|B.1.1.254|South Africa|2020-08-01	0.0005445722	Africa
Africa|hCoV-19/DRC/5019/2020|EPI ISL 496511|B.1|Democratic Republic of the Congo|2020-05-02	Africa|hCoV-19/South Africa/KRISP-K002673/2020|EPI ISL 535539|B.1.1.254|South Africa|2020-08-01	0.0004261828	Africa
Africa|hCoV-19/DRC/5094/2020|EPI ISL 496491|B.1.84|Democratic Republic of the Congo|2020-05-02	Africa|hCoV-19/South Africa/KRISP-K002673/2020|EPI ISL 535539|B.1.1.254|South Africa|2020-08-01	0.0004133191	Africa
Africa|hCoV-19/DRC/5186/2020|EPI ISL 496512|B.1|Democratic Republic of the Congo|2020-05-03	Africa|hCoV-19/South Africa/KRISP-K002673/2020|EPI ISL 535539|B.1.1.254|South Africa|2020-08-01	0.0004481180	Africa
Africa|hCoV-19/DRC/5187/2020|EPI ISL 513619|B.1|Democratic Republic of the Congo|2020-05-03	Africa|hCoV-19/South Africa/KRISP-K002673/2020|EPI ISL 535539|B.1.1.254|South Africa|2020-08-01	0.0004425060	Africa
Africa|hCoV-19/DRC/5205/2020|EPI ISL 487365|B.1.1.275|Democratic Republic of the Congo|2020-05-01	Africa|hCoV-19/South Africa/KRISP-K002673/2020|EPI ISL 535539|B.1.1.254|South Africa|2020-08-01	0.0002417789	Africa
Africa|hCoV-19/DRC/521/2020|EPI ISL 420854|B.1.5|Democratic Republic of the Congo|2020-03-25	Africa|hCoV-19/South Africa/KRISP-K002673/2020|EPI ISL 535539|B.1.1.254|South Africa|2020-08-01	0.0002704445	Africa
Africa|hCoV-19/DRC/5210/2020|EPI ISL 487369|B.1.1.275|Democratic Republic of the Congo|2020-05-01	Africa|hCoV-19/South Africa/KRISP-K002673/2020|EPI ISL 535539|B.1.1.254|South Africa|2020-08-01	0.0002409445	Africa
Africa|hCoV-19/DRC/523/2020|EPI ISL 420849|B.1.1.1|Democratic Republic of the Congo|2020-03-28	Africa|hCoV-19/South Africa/KRISP-K002673/2020|EPI ISL 535539|B.1.1.254|South Africa|2020-08-01	0.0002696243	Africa
Africa|hCoV-19/DRC/5240/2020|EPI ISL 496492|B.1|Democratic Republic of the Congo|2020-05-03	Africa|hCoV-19/South Africa/KRISP-K002673/2020|EPI ISL 535539|B.1.1.254|South Africa|2020-08-01	0.0003410352	Africa
Africa|hCoV-19/DRC/5377/2020|EPI ISL 496513|B.1|Democratic Republic of the Congo|2020-05-04	Africa|hCoV-19/South Africa/KRISP-K002673/2020|EPI ISL 535539|B.1.1.254|South Africa|2020-08-01	0.0004092450	Africa
Africa|hCoV-19/DRC/5538/2020|EPI ISL 514120|B.1|Democratic Republic of the Congo|2020-05-05	Africa|hCoV-19/South Africa/KRISP-K002673/2020|EPI ISL 535539|B.1.1.254|South Africa|2020-08-01	0.0003849244	Africa
Africa|hCoV-19/DRC/5651/2020|EPI ISL 496493|B.1.1.1|Democratic Republic of the Congo|2020-05-06	Africa|hCoV-19/South Africa/KRISP-K002673/2020|EPI ISL 535539|B.1.1.254|South Africa|2020-08-01	0.0003130267	Africa
Africa|hCoV-19/DRC/5705/2020|EPI ISL 496494|B.1.84|Democratic Republic of the Congo|2020-05-06	Africa|hCoV-19/South Africa/KRISP-K002673/2020|EPI ISL 535539|B.1.1.254|South Africa|2020-08-01	0.0003540984	Africa
Africa|hCoV-19/DRC/5735/2020|EPI ISL 496495|B.1.214|Democratic Republic of the Congo|2020-05-06	Africa|hCoV-19/South Africa/KRISP-K002673/2020|EPI ISL 535539|B.1.1.254|South Africa|2020-08-01	0.0003501286	Africa
Africa|hCoV-19/DRC/5815/2020|EPI ISL 495629|B.1.214|Democratic Republic of the Congo|2020-05-06	Africa|hCoV-19/South Africa/KRISP-K002673/2020|EPI ISL 535539|B.1.1.254|South Africa|2020-08-01	0.0004554828	Africa
Africa|hCoV-19/DRC/5907/2020|EPI ISL 496496|B.1.84|Democratic Republic of the Congo|2020-05-07	Africa|hCoV-19/South Africa/KRISP-K002673/2020|EPI ISL 535539|B.1.1.254|South Africa|2020-08-01	0.0004957522	Africa
Africa|hCoV-19/DRC/5913/2020|EPI ISL 496497|B.1|Democratic Republic of the Congo|2020-05-07	Africa|hCoV-19/South Africa/KRISP-K002673/2020|EPI ISL 535539|B.1.1.254|South Africa|2020-08-01	0.0004823118	Africa
Africa|hCoV-19/DRC/5927/2020|EPI ISL 496498|B.1.9|Democratic Republic of the Congo|2020-05-07	Africa|hCoV-19/South Africa/KRISP-K002673/2020|EPI ISL 535539|B.1.1.254|South Africa|2020-08-01	0.0006549645	Africa
Africa|hCoV-19/DRC/5957/2020|EPI ISL 496499|B.1.5|Democratic Republic of the Congo|2020-05-07	Africa|hCoV-19/South Africa/KRISP-K002673/2020|EPI ISL 535539|B.1.1.254|South Africa|2020-08-01	0.0003062463	Africa
Africa|hCoV-19/DRC/5964/2020|EPI ISL 496500|B.1.178|Democratic Republic of the Congo|2020-05-07	Africa|hCoV-19/South Africa/KRISP-K002673/2020|EPI ISL 535539|B.1.1.254|South Africa|2020-08-01	0.0002860999	Africa
Africa|hCoV-19/DRC/5996/2020|EPI ISL 496514|B.1.84|Democratic Republic of the Congo|2020-05-08	Africa|hCoV-19/South Africa/KRISP-K002673/2020|EPI ISL 535539|B.1.1.254|South Africa|2020-08-01	0.0004135469	Africa
Africa|hCoV-19/DRC/6026/2020|EPI ISL 513622|B.1.1.1|Democratic Republic of the Congo|2020-05-08	Africa|hCoV-19/South Africa/KRISP-K002673/2020|EPI ISL 535539|B.1.1.254|South Africa|2020-08-01	0.0003453601	Africa
Africa|hCoV-19/DRC/6143/2020|EPI ISL 496515|B.1|Democratic Republic of the Congo|2020-05-08	Africa|hCoV-19/South Africa/KRISP-K002673/2020|EPI ISL 535539|B.1.1.254|South Africa|2020-08-01	0.0003827759	Africa
Africa|hCoV-19/DRC/6151/2020|EPI ISL 513620|B.1.214|Democratic Republic of the Congo|2020-05-08	Africa|hCoV-19/South Africa/KRISP-K002673/2020|EPI ISL 535539|B.1.1.254|South Africa|2020-08-01	0.0004106302	Africa
Africa|hCoV-19/DRC/6163/2020|EPI ISL 513623|B.1.214|Democratic Republic of the Congo|2020-05-08	Africa|hCoV-19/South Africa/KRISP-K002673/2020|EPI ISL 535539|B.1.1.254|South Africa|2020-08-01	0.0004154931	Africa
Africa|hCoV-19/DRC/6203/2020|EPI ISL 514109|B.1|Democratic Republic of the Congo|2020-05-09	Africa|hCoV-19/South Africa/KRISP-K002673/2020|EPI ISL 535539|B.1.1.254|South Africa|2020-08-01	0.0005462247	Africa
Africa|hCoV-19/DRC/6209/2020|EPI ISL 514110|B.1.84|Democratic Republic of the Congo|2020-05-09	Africa|hCoV-19/South Africa/KRISP-K002673/2020|EPI ISL 535539|B.1.1.254|South Africa|2020-08-01	0.0003748743	Africa
Africa|hCoV-19/DRC/6227/2020|EPI ISL 514121|B.1.84|Democratic Republic of the Congo|2020-05-09	Africa|hCoV-19/South Africa/KRISP-K002673/2020|EPI ISL 535539|B.1.1.254|South Africa|2020-08-01	0.0003753729	Africa
Africa|hCoV-19/DRC/6313/2020|EPI ISL 496516|B.1.84|Democratic Republic of the Congo|2020-05-09	Africa|hCoV-19/South Africa/KRISP-K002673/2020|EPI ISL 535539|B.1.1.254|South Africa|2020-08-01	0.0004626672	Africa
Africa|hCoV-19/DRC/6338/2020|EPI ISL 495630|B.1|Democratic Republic of the Congo|2020-05-09	Africa|hCoV-19/South Africa/KRISP-K002673/2020|EPI ISL 535539|B.1.1.254|South Africa|2020-08-01	0.0003869724	Africa
Africa|hCoV-19/DRC/6341/2020|EPI ISL 495631|B.1|Democratic Republic of the Congo|2020-05-09	Africa|hCoV-19/South Africa/KRISP-K002673/2020|EPI ISL 535539|B.1.1.254|South Africa|2020-08-01	0.0004961785	Africa
Africa|hCoV-19/DRC/6342/2020|EPI ISL 495632|B.1|Democratic Republic of the Congo|2020-05-09	Africa|hCoV-19/South Africa/KRISP-K002673/2020|EPI ISL 535539|B.1.1.254|South Africa|2020-08-01	0.0004871963	Africa
Africa|hCoV-19/DRC/6361/2020|EPI ISL 495633|B.1|Democratic Republic of the Congo|2020-05-09	Africa|hCoV-19/South Africa/KRISP-K002673/2020|EPI ISL 535539|B.1.1.254|South Africa|2020-08-01	0.0003552970	Africa
Africa|hCoV-19/DRC/6380/2020|EPI ISL 513611|B.1.1.275|Democratic Republic of the Congo|2020-05-04	Africa|hCoV-19/South Africa/KRISP-K002673/2020|EPI ISL 535539|B.1.1.254|South Africa|2020-08-01	0.0002421549	Africa
Africa|hCoV-19/DRC/6384/2020|EPI ISL 513612|B.1.1.275|Democratic Republic of the Congo|2020-05-07	Africa|hCoV-19/South Africa/KRISP-K002673/2020|EPI ISL 535539|B.1.1.254|South Africa|2020-08-01	0.0002073114	Africa
Africa|hCoV-19/DRC/6386/2020|EPI ISL 513613|B.1.1.275|Democratic Republic of the Congo|2020-05-07	Africa|hCoV-19/South Africa/KRISP-K002673/2020|EPI ISL 535539|B.1.1.254|South Africa|2020-08-01	0.0002035011	Africa
Africa|hCoV-19/DRC/6389/2020|EPI ISL 513614|B.1.84|Democratic Republic of the Congo|2020-05-07	Africa|hCoV-19/South Africa/KRISP-K002673/2020|EPI ISL 535539|B.1.1.254|South Africa|2020-08-01	0.0004819203	Africa
Africa|hCoV-19/DRC/6390/2020|EPI ISL 513615|B.1.1.275|Democratic Republic of the Congo|2020-05-04	Africa|hCoV-19/South Africa/KRISP-K002673/2020|EPI ISL 535539|B.1.1.254|South Africa|2020-08-01	0.0003056893	Africa
Africa|hCoV-19/DRC/6392/2020|EPI ISL 513616|B.1|Democratic Republic of the Congo|2020-05-04	Africa|hCoV-19/South Africa/KRISP-K002673/2020|EPI ISL 535539|B.1.1.254|South Africa|2020-08-01	0.0002714288	Africa
Africa|hCoV-19/DRC/6395/2020|EPI ISL 513617|B.1.1.275|Democratic Republic of the Congo|2020-05-07	Africa|hCoV-19/South Africa/KRISP-K002673/2020|EPI ISL 535539|B.1.1.254|South Africa|2020-08-01	0.0003361027	Africa
Africa|hCoV-19/DRC/6398/2020|EPI ISL 513618|B.1.1.275|Democratic Republic of the Congo|2020-05-07	Africa|hCoV-19/South Africa/KRISP-K002673/2020|EPI ISL 535539|B.1.1.254|South Africa|2020-08-01	0.0002352372	Africa
Africa|hCoV-19/DRC/6724/2020|EPI ISL 495634|B.1|Democratic Republic of the Congo|2020-05-11	Africa|hCoV-19/South Africa/KRISP-K002673/2020|EPI ISL 535539|B.1.1.254|South Africa|2020-08-01	0.0003748690	Africa
Africa|hCoV-19/DRC/6743/2020|EPI ISL 495635|B.1.149|Democratic Republic of the Congo|2020-05-11	Africa|hCoV-19/South Africa/KRISP-K002673/2020|EPI ISL 535539|B.1.1.254|South Africa|2020-08-01	0.0003888462	Africa
Africa|hCoV-19/DRC/6783/2020|EPI ISL 496501|B.1.149|Democratic Republic of the Congo|2020-05-11	Africa|hCoV-19/South Africa/KRISP-K002673/2020|EPI ISL 535539|B.1.1.254|South Africa|2020-08-01	0.0003864966	Africa
Africa|hCoV-19/DRC/6784/2020|EPI ISL 495636|B.1|Democratic Republic of the Congo|2020-05-11	Africa|hCoV-19/South Africa/KRISP-K002673/2020|EPI ISL 535539|B.1.1.254|South Africa|2020-08-01	0.0003401926	Africa
Africa|hCoV-19/DRC/6786/2020|EPI ISL 495637|B.1.178|Democratic Republic of the Congo|2020-05-11	Africa|hCoV-19/South Africa/KRISP-K002673/2020|EPI ISL 535539|B.1.1.254|South Africa|2020-08-01	0.0004433668	Africa
Africa|hCoV-19/DRC/6791/2020|EPI ISL 495638|B.1.178|Democratic Republic of the Congo|2020-05-11	Africa|hCoV-19/South Africa/KRISP-K002673/2020|EPI ISL 535539|B.1.1.254|South Africa|2020-08-01	0.0004107940	Africa
Africa|hCoV-19/DRC/6792/2020|EPI ISL 495639|B.1|Democratic Republic of the Congo|2020-05-11	Africa|hCoV-19/South Africa/KRISP-K002673/2020|EPI ISL 535539|B.1.1.254|South Africa|2020-08-01	0.0003564205	Africa
Africa|hCoV-19/DRC/6801/2020|EPI ISL 514111|B.1|Democratic Republic of the Congo|2020-05-11	Africa|hCoV-19/South Africa/KRISP-K002673/2020|EPI ISL 535539|B.1.1.254|South Africa|2020-08-01	0.0005847136	Africa
Africa|hCoV-19/DRC/6853/2020|EPI ISL 496502|B.1.214|Democratic Republic of the Congo|2020-05-11	Africa|hCoV-19/South Africa/KRISP-K002673/2020|EPI ISL 535539|B.1.1.254|South Africa|2020-08-01	0.0003807729	Africa
Africa|hCoV-19/DRC/6854/2020|EPI ISL 496503|B.1|Democratic Republic of the Congo|2020-05-11	Africa|hCoV-19/South Africa/KRISP-K002673/2020|EPI ISL 535539|B.1.1.254|South Africa|2020-08-01	0.0005287367	Africa
Africa|hCoV-19/DRC/6875/2020|EPI ISL 496504|B.1|Democratic Republic of the Congo|2020-05-11	Africa|hCoV-19/South Africa/KRISP-K002673/2020|EPI ISL 535539|B.1.1.254|South Africa|2020-08-01	0.0003748867	Africa
Africa|hCoV-19/DRC/7042/2020|EPI ISL 513592|B.1.214|Democratic Republic of the Congo|2020-05-12	Africa|hCoV-19/South Africa/KRISP-K002673/2020|EPI ISL 535539|B.1.1.254|South Africa|2020-08-01	0.0004078600	Africa
Africa|hCoV-19/DRC/7061/2020|EPI ISL 513593|B.1|Democratic Republic of the Congo|2020-05-12	Africa|hCoV-19/South Africa/KRISP-K002673/2020|EPI ISL 535539|B.1.1.254|South Africa|2020-08-01	0.0003170024	Africa
Africa|hCoV-19/DRC/7140/2020|EPI ISL 513594|B.1.214|Democratic Republic of the Congo|2020-05-12	Africa|hCoV-19/South Africa/KRISP-K002673/2020|EPI ISL 535539|B.1.1.254|South Africa|2020-08-01	0.0005182861	Africa
Africa|hCoV-19/DRC/7200/2020|EPI ISL 514112|B.1|Democratic Republic of the Congo|2020-05-13	Africa|hCoV-19/South Africa/KRISP-K002673/2020|EPI ISL 535539|B.1.1.254|South Africa|2020-08-01	0.0005086318	Africa
Africa|hCoV-19/DRC/7211/2020|EPI ISL 514122|B.1.149|Democratic Republic of the Congo|2020-05-13	Africa|hCoV-19/South Africa/KRISP-K002673/2020|EPI ISL 535539|B.1.1.254|South Africa|2020-08-01	0.0004764858	Africa
Africa|hCoV-19/DRC/7248/2020|EPI ISL 514123|B.1|Democratic Republic of the Congo|2020-05-13	Africa|hCoV-19/South Africa/KRISP-K002673/2020|EPI ISL 535539|B.1.1.254|South Africa|2020-08-01	0.0003827412	Africa
Africa|hCoV-19/DRC/7255/2020|EPI ISL 514124|B.1.149|Democratic Republic of the Congo|2020-05-13	Africa|hCoV-19/South Africa/KRISP-K002673/2020|EPI ISL 535539|B.1.1.254|South Africa|2020-08-01	0.0005148324	Africa
Africa|hCoV-19/DRC/73/2020|EPI ISL 417941|B.1.178|Democratic Republic of the Congo|2020-03-18	Africa|hCoV-19/South Africa/KRISP-K002673/2020|EPI ISL 535539|B.1.1.254|South Africa|2020-08-01	0.0003057515	Africa
Africa|hCoV-19/DRC/7386/2020|EPI ISL 513595|B.1.5|Democratic Republic of the Congo|2020-05-14	Africa|hCoV-19/South Africa/KRISP-K002673/2020|EPI ISL 535539|B.1.1.254|South Africa|2020-08-01	0.0003149576	Africa
Africa|hCoV-19/DRC/7430/2020|EPI ISL 496517|B.1.1.1|Democratic Republic of the Congo|2020-05-14	Africa|hCoV-19/South Africa/KRISP-K002673/2020|EPI ISL 535539|B.1.1.254|South Africa|2020-08-01	0.0004660609	Africa
Africa|hCoV-19/DRC/7434/2020|EPI ISL 513621|B.1.1.1|Democratic Republic of the Congo|2020-05-14	Africa|hCoV-19/South Africa/KRISP-K002673/2020|EPI ISL 535539|B.1.1.254|South Africa|2020-08-01	0.0004529270	Africa
Africa|hCoV-19/DRC/7471/2020|EPI ISL 513596|B.1.214|Democratic Republic of the Congo|2020-05-14	Africa|hCoV-19/South Africa/KRISP-K002673/2020|EPI ISL 535539|B.1.1.254|South Africa|2020-08-01	0.0004106956	Africa
Africa|hCoV-19/DRC/7488/2020|EPI ISL 514113|B.1.1|Democratic Republic of the Congo|2020-05-14	Africa|hCoV-19/South Africa/KRISP-K002673/2020|EPI ISL 535539|B.1.1.254|South Africa|2020-08-01	0.0001703143	Africa
Africa|hCoV-19/DRC/7713/2020|EPI ISL 495640|B.1|Democratic Republic of the Congo|2020-05-14	Africa|hCoV-19/South Africa/KRISP-K002673/2020|EPI ISL 535539|B.1.1.254|South Africa|2020-08-01	0.0005938533	Africa
Africa|hCoV-19/DRC/7864/2020|EPI ISL 496505|B.1.214|Democratic Republic of the Congo|2020-05-15	Africa|hCoV-19/South Africa/KRISP-K002673/2020|EPI ISL 535539|B.1.1.254|South Africa|2020-08-01	0.0004859230	Africa
Africa|hCoV-19/DRC/7920/2020|EPI ISL 495641|B.1|Democratic Republic of the Congo|2020-05-15	Africa|hCoV-19/South Africa/KRISP-K002673/2020|EPI ISL 535539|B.1.1.254|South Africa|2020-08-01	0.0005117018	Africa
Africa|hCoV-19/DRC/80/2020|EPI ISL 417942|B.1.178|Democratic Republic of the Congo|2020-03-18	Africa|hCoV-19/South Africa/KRISP-K002673/2020|EPI ISL 535539|B.1.1.254|South Africa|2020-08-01	0.0003038013	Africa
Africa|hCoV-19/DRC/8018/2020|EPI ISL 514125|B.1.5|Democratic Republic of the Congo|2020-05-15	Africa|hCoV-19/South Africa/KRISP-K002673/2020|EPI ISL 535539|B.1.1.254|South Africa|2020-08-01	0.0004589226	Africa
Africa|hCoV-19/DRC/81/2020|EPI ISL 417944|B.1.9|Democratic Republic of the Congo|2020-03-18	Africa|hCoV-19/South Africa/KRISP-K002673/2020|EPI ISL 535539|B.1.1.254|South Africa|2020-08-01	0.0004063718	Africa
Africa|hCoV-19/DRC/82/2020|EPI ISL 417946|B.1.5|Democratic Republic of the Congo|2020-03-18	Africa|hCoV-19/South Africa/KRISP-K002673/2020|EPI ISL 535539|B.1.1.254|South Africa|2020-08-01	0.0002688542	Africa
Africa|hCoV-19/DRC/94/2020|EPI ISL 417947|B.1|Democratic Republic of the Congo|2020-03-19	Africa|hCoV-19/South Africa/KRISP-K002673/2020|EPI ISL 535539|B.1.1.254|South Africa|2020-08-01	0.0003026023	Africa
Africa|hCoV-19/DRC/998/2020|EPI ISL 429254|B.1|Democratic Republic of the Congo|2020-04-03	Africa|hCoV-19/South Africa/KRISP-K002673/2020|EPI ISL 535539|B.1.1.254|South Africa|2020-08-01	0.0003543904	Africa
Africa|hCoV-19/DRC/KN-0038/2020|EPI ISL 417434|B.1.128|Democratic Republic of the Congo|2020-03-14	Africa|hCoV-19/South Africa/KRISP-K002673/2020|EPI ISL 535539|B.1.1.254|South Africa|2020-08-01	0.0004234434	Africa
Africa|hCoV-19/DRC/KN-0054/2020|EPI ISL 417437|B.1.178|Democratic Republic of the Congo|2020-03-17	Africa|hCoV-19/South Africa/KRISP-K002673/2020|EPI ISL 535539|B.1.1.254|South Africa|2020-08-01	0.0003364885	Africa
Africa|hCoV-19/DRC/KN-0058/2020|EPI ISL 417438|B.1|Democratic Republic of the Congo|2020-03-17	Africa|hCoV-19/South Africa/KRISP-K002673/2020|EPI ISL 535539|B.1.1.254|South Africa|2020-08-01	0.0003052290	Africa
Africa|hCoV-19/DRC/KN-0060/2020|EPI ISL 417440|B.1|Democratic Republic of the Congo|2020-03-17	Africa|hCoV-19/South Africa/KRISP-K002673/2020|EPI ISL 535539|B.1.1.254|South Africa|2020-08-01	0.0003367557	Africa
Africa|hCoV-19/DRC/KN-0070/2020|EPI ISL 417441|B.1.178|Democratic Republic of the Congo|2020-03-17	Africa|hCoV-19/South Africa/KRISP-K002673/2020|EPI ISL 535539|B.1.1.254|South Africa|2020-08-01	0.0003098026	Africa
Africa|hCoV-19/DRC/KN-0072/2020|EPI ISL 417442|B.1.178|Democratic Republic of the Congo|2020-03-18	Africa|hCoV-19/South Africa/KRISP-K002673/2020|EPI ISL 535539|B.1.1.254|South Africa|2020-08-01	0.0003040268	Africa
Africa|hCoV-19/DRC/KN-13/2020|EPI ISL 414647|B.1|Democratic Republic of the Congo|2020-03-09	Africa|hCoV-19/South Africa/KRISP-K002673/2020|EPI ISL 535539|B.1.1.254|South Africa|2020-08-01	0.0003122700	Africa
Africa|hCoV-19/Egypt/Army-MCL001/2020|EPI ISL 510526|B.1|Egypt|2020-06-01	Africa|hCoV-19/South Africa/KRISP-K002673/2020|EPI ISL 535539|B.1.1.254|South Africa|2020-08-01	0.0004369801	Africa
Africa|hCoV-19/Egypt/C-CU001a-S1/2020|EPI ISL 529031|B.1.255|Egypt|2020-05-19	Africa|hCoV-19/South Africa/KRISP-K002673/2020|EPI ISL 535539|B.1.1.254|South Africa|2020-08-01	0.0004707005	Africa
Africa|hCoV-19/Egypt/C-CU002b-S3/2020|EPI ISL 529032|B.1.1.1|Egypt|2020-06-19	Africa|hCoV-19/South Africa/KRISP-K002673/2020|EPI ISL 535539|B.1.1.254|South Africa|2020-08-01	0.0005042048	Africa
Africa|hCoV-19/Egypt/C-VSVRI-SERVAC/2020|EPI ISL 528386|B.1.255|Egypt|2020-08-22	Africa|hCoV-19/South Africa/KRISP-K002673/2020|EPI ISL 535539|B.1.1.254|South Africa|2020-08-01	0.0003025108	Africa
Africa|hCoV-19/Egypt/CUNCI-7I028/2020|EPI ISL 524426|B.1.255|Egypt|2020-07-19	Africa|hCoV-19/South Africa/KRISP-K002673/2020|EPI ISL 535539|B.1.1.254|South Africa|2020-08-01	0.0003025108	Africa
Africa|hCoV-19/Egypt/CUNCI-HGC002/2020|EPI ISL 468045|B.1|Egypt|2020-05-02	Africa|hCoV-19/South Africa/KRISP-K002673/2020|EPI ISL 535539|B.1.1.254|South Africa|2020-08-01	0.0003027825	Africa
Africa|hCoV-19/Egypt/CUNCI-HGC004/2020|EPI ISL 468048|B.1|Egypt|2020-05-02	Africa|hCoV-19/South Africa/KRISP-K002673/2020|EPI ISL 535539|B.1.1.254|South Africa|2020-08-01	0.0003027011	Africa
Africa|hCoV-19/Egypt/CUNCI-HGC005/2020|EPI ISL 468052|B.1|Egypt|2020-05-02	Africa|hCoV-19/South Africa/KRISP-K002673/2020|EPI ISL 535539|B.1.1.254|South Africa|2020-08-01	0.0003700028	Africa
Africa|hCoV-19/Egypt/CUNCI-HGC006/2020|EPI ISL 468050|B.1|Egypt|2020-05-02	Africa|hCoV-19/South Africa/KRISP-K002673/2020|EPI ISL 535539|B.1.1.254|South Africa|2020-08-01	0.0003699331	Africa
Africa|hCoV-19/Egypt/CUNCI-HGC007-2/2020|EPI ISL 468054|B.1|Egypt|2020-05-02	Africa|hCoV-19/South Africa/KRISP-K002673/2020|EPI ISL 535539|B.1.1.254|South Africa|2020-08-01	0.0004034997	Africa
Africa|hCoV-19/Egypt/CUNCI-HGC007/2020|EPI ISL 468046|B.1|Egypt|2020-05-02	Africa|hCoV-19/South Africa/KRISP-K002673/2020|EPI ISL 535539|B.1.1.254|South Africa|2020-08-01	0.0003699953	Africa
Africa|hCoV-19/Egypt/CUNCI-HGC008/2020|EPI ISL 468044|B.1|Egypt|2020-05-02	Africa|hCoV-19/South Africa/KRISP-K002673/2020|EPI ISL 535539|B.1.1.254|South Africa|2020-08-01	0.0003700078	Africa
Africa|hCoV-19/Egypt/CUNCI-HGC009/2020|EPI ISL 468053|B.1|Egypt|2020-05-02	Africa|hCoV-19/South Africa/KRISP-K002673/2020|EPI ISL 535539|B.1.1.254|South Africa|2020-08-01	0.0003028232	Africa
Africa|hCoV-19/Egypt/CUNCI-HGC010/2020|EPI ISL 468055|B.1.247|Egypt|2020-05-02	Africa|hCoV-19/South Africa/KRISP-K002673/2020|EPI ISL 535539|B.1.1.254|South Africa|2020-08-01	0.0005382272	Africa
Africa|hCoV-19/Egypt/CUNCI-HGC011/2020|EPI ISL 468059|B.1|Egypt|2020-05-02	Africa|hCoV-19/South Africa/KRISP-K002673/2020|EPI ISL 535539|B.1.1.254|South Africa|2020-08-01	0.0003700289	Africa
Africa|hCoV-19/Egypt/CUNCI-HGC012/2020|EPI ISL 468051|B.1.255|Egypt|2020-05-02	Africa|hCoV-19/South Africa/KRISP-K002673/2020|EPI ISL 535539|B.1.1.254|South Africa|2020-08-01	0.0005045968	Africa
Africa|hCoV-19/Egypt/CUNCI-HGC013/2020|EPI ISL 468047|B.1.201|Egypt|2020-05-02	Africa|hCoV-19/South Africa/KRISP-K002673/2020|EPI ISL 535539|B.1.1.254|South Africa|2020-08-01	0.0004373039	Africa
Africa|hCoV-19/Egypt/CUNCI-HGC014/2020|EPI ISL 468060|B.1.5|Egypt|2020-05-02	Africa|hCoV-19/South Africa/KRISP-K002673/2020|EPI ISL 535539|B.1.1.254|South Africa|2020-08-01	0.0002354642	Africa
Africa|hCoV-19/Egypt/CUNCI-HGC015/2020|EPI ISL 468056|B.1|Egypt|2020-05-02	Africa|hCoV-19/South Africa/KRISP-K002673/2020|EPI ISL 535539|B.1.1.254|South Africa|2020-08-01	0.0002354563	Africa
Africa|hCoV-19/Egypt/CUNCI-HGC016/2020|EPI ISL 468058|B.1|Egypt|2020-05-02	Africa|hCoV-19/South Africa/KRISP-K002673/2020|EPI ISL 535539|B.1.1.254|South Africa|2020-08-01	0.0003707308	Africa
Africa|hCoV-19/Egypt/CUNCI-HGC021/2020|EPI ISL 468061|B.1|Egypt|2020-05-02	Africa|hCoV-19/South Africa/KRISP-K002673/2020|EPI ISL 535539|B.1.1.254|South Africa|2020-08-01	0.0003705473	Africa
Africa|hCoV-19/Egypt/CUNCI-HGC023/2020|EPI ISL 468057|B.1.5|Egypt|2020-05-02	Africa|hCoV-19/South Africa/KRISP-K002673/2020|EPI ISL 535539|B.1.1.254|South Africa|2020-08-01	0.0002691319	Africa
Africa|hCoV-19/Egypt/CUNCI-HGC028/2020|EPI ISL 468062|B.1|Egypt|2020-05-02	Africa|hCoV-19/South Africa/KRISP-K002673/2020|EPI ISL 535539|B.1.1.254|South Africa|2020-08-01	0.0004380699	Africa
Africa|hCoV-19/Egypt/CUNCI-HGC3I011/2020|EPI ISL 479697|B.1|Egypt|2020-06-02	Africa|hCoV-19/South Africa/KRISP-K002673/2020|EPI ISL 535539|B.1.1.254|South Africa|2020-08-01	0.0003697552	Africa
Africa|hCoV-19/Egypt/CUNCI-HGC3I012/2020|EPI ISL 479693|B.1.255|Egypt|2020-06-02	Africa|hCoV-19/South Africa/KRISP-K002673/2020|EPI ISL 535539|B.1.1.254|South Africa|2020-08-01	0.0005042237	Africa
Africa|hCoV-19/Egypt/CUNCI-HGC3I013/2020|EPI ISL 479694|B.1.201|Egypt|2020-06-02	Africa|hCoV-19/South Africa/KRISP-K002673/2020|EPI ISL 535539|B.1.1.254|South Africa|2020-08-01	0.0004369806	Africa
Africa|hCoV-19/Egypt/CUNCI-HGC3I014/2020|EPI ISL 479696|B.1.5|Egypt|2020-06-02	Africa|hCoV-19/South Africa/KRISP-K002673/2020|EPI ISL 535539|B.1.1.254|South Africa|2020-08-01	0.0002352822	Africa
Africa|hCoV-19/Egypt/CUNCI-HGC3I02/2020|EPI ISL 479686|B.1|Egypt|2020-06-02	Africa|hCoV-19/South Africa/KRISP-K002673/2020|EPI ISL 535539|B.1.1.254|South Africa|2020-08-01	0.0003361525	Africa
Africa|hCoV-19/Egypt/CUNCI-HGC3I023/2020|EPI ISL 479695|B.1.5|Egypt|2020-06-02	Africa|hCoV-19/South Africa/KRISP-K002673/2020|EPI ISL 535539|B.1.1.254|South Africa|2020-08-01	0.0002689329	Africa
Africa|hCoV-19/Egypt/CUNCI-HGC3I025/2020|EPI ISL 479691|B.1|Egypt|2020-06-02	Africa|hCoV-19/South Africa/KRISP-K002673/2020|EPI ISL 535539|B.1.1.254|South Africa|2020-08-01	0.0004034168	Africa
Africa|hCoV-19/Egypt/CUNCI-HGC3I03/2020|EPI ISL 479687|B.1|Egypt|2020-06-02	Africa|hCoV-19/South Africa/KRISP-K002673/2020|EPI ISL 535539|B.1.1.254|South Africa|2020-08-01	0.0003697218	Africa
Africa|hCoV-19/Egypt/CUNCI-HGC3I05/2020|EPI ISL 479690|B.1|Egypt|2020-06-02	Africa|hCoV-19/South Africa/KRISP-K002673/2020|EPI ISL 535539|B.1.1.254|South Africa|2020-08-01	0.0003697292	Africa
Africa|hCoV-19/Egypt/CUNCI-HGC3I06/2020|EPI ISL 479688|B.1|Egypt|2020-06-02	Africa|hCoV-19/South Africa/KRISP-K002673/2020|EPI ISL 535539|B.1.1.254|South Africa|2020-08-01	0.0003697342	Africa
Africa|hCoV-19/Egypt/CUNCI-HGC3I08/2020|EPI ISL 479698|B.1|Egypt|2020-06-02	Africa|hCoV-19/South Africa/KRISP-K002673/2020|EPI ISL 535539|B.1.1.254|South Africa|2020-08-01	0.0003697342	Africa
Africa|hCoV-19/Egypt/CUNCI-HGC3I09/2020|EPI ISL 479692|B.1|Egypt|2020-06-02	Africa|hCoV-19/South Africa/KRISP-K002673/2020|EPI ISL 535539|B.1.1.254|South Africa|2020-08-01	0.0003025993	Africa
Africa|hCoV-19/Egypt/CUNCI-HGC4I003/2020|EPI ISL 479699|B.1.1.247|Egypt|2020-06-02	Africa|hCoV-19/South Africa/KRISP-K002673/2020|EPI ISL 535539|B.1.1.254|South Africa|2020-08-01	0.0003697452	Africa
Africa|hCoV-19/Egypt/CUNCI-HGC4I004/2020|EPI ISL 479700|B.1.1.296|Egypt|2020-06-02	Africa|hCoV-19/South Africa/KRISP-K002673/2020|EPI ISL 535539|B.1.1.254|South Africa|2020-08-01	0.0002688623	Africa
Africa|hCoV-19/Egypt/CUNCI-HGC4I015/2020|EPI ISL 479728|B.1.1.123|Egypt|2020-06-02	Africa|hCoV-19/South Africa/KRISP-K002673/2020|EPI ISL 535539|B.1.1.254|South Africa|2020-08-01	0.0003025330	Africa
Africa|hCoV-19/Egypt/CUNCI-HGC4I022/2020|EPI ISL 479705|B.1.1|Egypt|2020-06-02	Africa|hCoV-19/South Africa/KRISP-K002673/2020|EPI ISL 535539|B.1.1.254|South Africa|2020-08-01	0.0004033666	Africa
Africa|hCoV-19/Egypt/CUNCI-HGC4I023/2020|EPI ISL 479729|B.1.1.247|Egypt|2020-06-02	Africa|hCoV-19/South Africa/KRISP-K002673/2020|EPI ISL 535539|B.1.1.254|South Africa|2020-08-01	0.0002353130	Africa
Africa|hCoV-19/Egypt/CUNCI-HGC4I025/2020|EPI ISL 479706|B.1.255|Egypt|2020-06-02	Africa|hCoV-19/South Africa/KRISP-K002673/2020|EPI ISL 535539|B.1.1.254|South Africa|2020-08-01	0.0004369849	Africa
Africa|hCoV-19/Egypt/CUNCI-HGC4I026/2020|EPI ISL 479702|B.1|Egypt|2020-06-02	Africa|hCoV-19/South Africa/KRISP-K002673/2020|EPI ISL 535539|B.1.1.254|South Africa|2020-08-01	0.0005047037	Africa
Africa|hCoV-19/Egypt/CUNCI-HGC4I029/2020|EPI ISL 479701|B.1.1.1|Egypt|2020-06-02	Africa|hCoV-19/South Africa/KRISP-K002673/2020|EPI ISL 535539|B.1.1.254|South Africa|2020-08-01	0.0004369850	Africa
Africa|hCoV-19/Egypt/CUNCI-HGC4I030/2020|EPI ISL 479703|B.1|Egypt|2020-06-02	Africa|hCoV-19/South Africa/KRISP-K002673/2020|EPI ISL 535539|B.1.1.254|South Africa|2020-08-01	0.0004369718	Africa
Africa|hCoV-19/Egypt/CUNCI-HGC4I031/2020|EPI ISL 479707|B.1.1.1|Egypt|2020-06-02	Africa|hCoV-19/South Africa/KRISP-K002673/2020|EPI ISL 535539|B.1.1.254|South Africa|2020-08-01	0.0005042219	Africa
Africa|hCoV-19/Egypt/CUNCI-HGC4I032/2020|EPI ISL 479709|B.1.1|Egypt|2020-06-02	Africa|hCoV-19/South Africa/KRISP-K002673/2020|EPI ISL 535539|B.1.1.254|South Africa|2020-08-01	0.0002690974	Africa
Africa|hCoV-19/Egypt/CUNCI-HGC4I033/2020|EPI ISL 479704|B.1|Egypt|2020-06-02	Africa|hCoV-19/South Africa/KRISP-K002673/2020|EPI ISL 535539|B.1.1.254|South Africa|2020-08-01	0.0003361751	Africa
Africa|hCoV-19/Egypt/CUNCI-HGC4I034/2020|EPI ISL 479708|B.1.255|Egypt|2020-06-02	Africa|hCoV-19/South Africa/KRISP-K002673/2020|EPI ISL 535539|B.1.1.254|South Africa|2020-08-01	0.0003024803	Africa
Africa|hCoV-19/Egypt/CUNCI-HGC5I001/2020|EPI ISL 479710|B.1.1|Egypt|2020-06-02	Africa|hCoV-19/South Africa/KRISP-K002673/2020|EPI ISL 535539|B.1.1.254|South Africa|2020-08-01	0.0001344673	Africa
Africa|hCoV-19/Egypt/CUNCI-HGC5I003/2020|EPI ISL 479711|B.1|Egypt|2020-06-02	Africa|hCoV-19/South Africa/KRISP-K002673/2020|EPI ISL 535539|B.1.1.254|South Africa|2020-08-01	0.0003025138	Africa
Africa|hCoV-19/Egypt/CUNCI-HGC5I010/2020|EPI ISL 479730|B.1.1|Egypt|2020-06-02	Africa|hCoV-19/South Africa/KRISP-K002673/2020|EPI ISL 535539|B.1.1.254|South Africa|2020-08-01	0.0002017092	Africa
Africa|hCoV-19/Egypt/CUNCI-HGC5I011/2020|EPI ISL 479712|B.1.1|Egypt|2020-06-02	Africa|hCoV-19/South Africa/KRISP-K002673/2020|EPI ISL 535539|B.1.1.254|South Africa|2020-08-01	0.0001344492	Africa
Africa|hCoV-19/Egypt/CUNCI-HGC5I012/2020|EPI ISL 479713|B.1.1|Egypt|2020-06-02	Africa|hCoV-19/South Africa/KRISP-K002673/2020|EPI ISL 535539|B.1.1.254|South Africa|2020-08-01	0.0001680198	Africa
Africa|hCoV-19/Egypt/CUNCI-HGC5I014/2020|EPI ISL 479714|B.1.255|Egypt|2020-06-02	Africa|hCoV-19/South Africa/KRISP-K002673/2020|EPI ISL 535539|B.1.1.254|South Africa|2020-08-01	0.0004369996	Africa
Africa|hCoV-19/Egypt/CUNCI-HGC5I015/2020|EPI ISL 475722|B.1.255|Egypt|2020-05-02	Africa|hCoV-19/South Africa/KRISP-K002673/2020|EPI ISL 535539|B.1.1.254|South Africa|2020-08-01	0.0005044881	Africa
Africa|hCoV-19/Egypt/CUNCI-HGC5I016/2020|EPI ISL 479731|B.1|Egypt|2020-06-02	Africa|hCoV-19/South Africa/KRISP-K002673/2020|EPI ISL 535539|B.1.1.254|South Africa|2020-08-01	0.0003361491	Africa
Africa|hCoV-19/Egypt/CUNCI-HGC5I022/2020|EPI ISL 479715|B.1.1|Egypt|2020-06-02	Africa|hCoV-19/South Africa/KRISP-K002673/2020|EPI ISL 535539|B.1.1.254|South Africa|2020-08-01	0.0002016346	Africa
Africa|hCoV-19/Egypt/CUNCI-HGC5I025/2020|EPI ISL 479716|A|Egypt|2020-06-02	Africa|hCoV-19/South Africa/KRISP-K002673/2020|EPI ISL 535539|B.1.1.254|South Africa|2020-08-01	0.0002694336	Africa
Africa|hCoV-19/Egypt/CUNCI-HGC5I026/2020|EPI ISL 479735|B.1.5|Egypt|2020-06-02	Africa|hCoV-19/South Africa/KRISP-K002673/2020|EPI ISL 535539|B.1.1.254|South Africa|2020-08-01	0.0004371950	Africa
Africa|hCoV-19/Egypt/CUNCI-HGC5I029/2020|EPI ISL 479734|B.1|Egypt|2020-06-02	Africa|hCoV-19/South Africa/KRISP-K002673/2020|EPI ISL 535539|B.1.1.254|South Africa|2020-08-01	0.0003361977	Africa
Africa|hCoV-19/Egypt/CUNCI-HGC5I030/2020|EPI ISL 479721|B.1.5|Egypt|2020-06-02	Africa|hCoV-19/South Africa/KRISP-K002673/2020|EPI ISL 535539|B.1.1.254|South Africa|2020-08-01	0.0002353139	Africa
Africa|hCoV-19/Egypt/CUNCI-HGC5I033/2020|EPI ISL 479717|B.1.5|Egypt|2020-06-02	Africa|hCoV-19/South Africa/KRISP-K002673/2020|EPI ISL 535539|B.1.1.254|South Africa|2020-08-01	0.0002017158	Africa
Africa|hCoV-19/Egypt/CUNCI-HGC5I034/2020|EPI ISL 479720|B.1.5|Egypt|2020-06-02	Africa|hCoV-19/South Africa/KRISP-K002673/2020|EPI ISL 535539|B.1.1.254|South Africa|2020-08-01	0.0002688777	Africa
Africa|hCoV-19/Egypt/CUNCI-HGC6I002/2020|EPI ISL 479719|B.1.1.1|Egypt|2020-06-02	Africa|hCoV-19/South Africa/KRISP-K002673/2020|EPI ISL 535539|B.1.1.254|South Africa|2020-08-01	0.0004033355	Africa
Africa|hCoV-19/Egypt/CUNCI-HGC6I003/2020|EPI ISL 479718|B.1.5|Egypt|2020-06-02	Africa|hCoV-19/South Africa/KRISP-K002673/2020|EPI ISL 535539|B.1.1.254|South Africa|2020-08-01	0.0003361445	Africa
Africa|hCoV-19/Egypt/CUNCI-HGC6I007/2020|EPI ISL 479722|B.1|Egypt|2020-06-02	Africa|hCoV-19/South Africa/KRISP-K002673/2020|EPI ISL 535539|B.1.1.254|South Africa|2020-08-01	0.0002689600	Africa
Africa|hCoV-19/Egypt/CUNCI-HGC6I010/2020|EPI ISL 478672|B.1|Egypt|2020-06-02	Africa|hCoV-19/South Africa/KRISP-K002673/2020|EPI ISL 535539|B.1.1.254|South Africa|2020-08-01	0.0004369513	Africa
Africa|hCoV-19/Egypt/CUNCI-HGC6I011/2020|EPI ISL 479727|A|Egypt|2020-06-02	Africa|hCoV-19/South Africa/KRISP-K002673/2020|EPI ISL 535539|B.1.1.254|South Africa|2020-08-01	0.0007734058	Africa
Africa|hCoV-19/Egypt/CUNCI-HGC6I015/2020|EPI ISL 479725|B.1.1|Egypt|2020-06-02	Africa|hCoV-19/South Africa/KRISP-K002673/2020|EPI ISL 535539|B.1.1.254|South Africa|2020-08-01	0.0003024570	Africa
Africa|hCoV-19/Egypt/CUNCI-HGC6I016/2020|EPI ISL 475723|B.1.247|Egypt|2020-06-02	Africa|hCoV-19/South Africa/KRISP-K002673/2020|EPI ISL 535539|B.1.1.254|South Africa|2020-08-01	0.0005383198	Africa
Africa|hCoV-19/Egypt/CUNCI-HGC6I024/2020|EPI ISL 479732|B.1.1.247|Egypt|2020-06-02	Africa|hCoV-19/South Africa/KRISP-K002673/2020|EPI ISL 535539|B.1.1.254|South Africa|2020-08-01	0.0002691671	Africa
Africa|hCoV-19/Egypt/CUNCI-HGC6I026/2020|EPI ISL 479724|B.1.1.1|Egypt|2020-06-02	Africa|hCoV-19/South Africa/KRISP-K002673/2020|EPI ISL 535539|B.1.1.254|South Africa|2020-08-01	0.0004369555	Africa
Africa|hCoV-19/Egypt/CUNCI-HGC6I029/2020|EPI ISL 477161|B.1.255|Egypt|2020-06-02	Africa|hCoV-19/South Africa/KRISP-K002673/2020|EPI ISL 535539|B.1.1.254|South Africa|2020-08-01	0.0004369703	Africa
Africa|hCoV-19/Egypt/CUNCI-HGC6I031/2020|EPI ISL 475724|B.1.1.1|Egypt|2020-06-02	Africa|hCoV-19/South Africa/KRISP-K002673/2020|EPI ISL 535539|B.1.1.254|South Africa|2020-08-01	0.0004035837	Africa
Africa|hCoV-19/Egypt/CUNCI-HGC6I032/2020|EPI ISL 479733|B.1.1.1|Egypt|2020-06-02	Africa|hCoV-19/South Africa/KRISP-K002673/2020|EPI ISL 535539|B.1.1.254|South Africa|2020-08-01	0.0004033897	Africa
Africa|hCoV-19/Egypt/CUNCI-HGC6I033/2020|EPI ISL 479723|B.1.1.1|Egypt|2020-06-02	Africa|hCoV-19/South Africa/KRISP-K002673/2020|EPI ISL 535539|B.1.1.254|South Africa|2020-08-01	0.0004033722	Africa
Africa|hCoV-19/Egypt/CUNCI-HGC7I01/2020|EPI ISL 529141|B.1|Egypt|2020-07-19	Africa|hCoV-19/South Africa/KRISP-K002673/2020|EPI ISL 535539|B.1.1.254|South Africa|2020-08-01	0.0004706608	Africa
Africa|hCoV-19/Egypt/CUNCI-HGC7I02/2020|EPI ISL 529142|A|Egypt|2020-07-19	Africa|hCoV-19/South Africa/KRISP-K002673/2020|EPI ISL 535539|B.1.1.254|South Africa|2020-08-01	0.0007398143	Africa
Africa|hCoV-19/Egypt/CUNCI-HGC7I07/2020|EPI ISL 529145|B.1|Egypt|2020-07-19	Africa|hCoV-19/South Africa/KRISP-K002673/2020|EPI ISL 535539|B.1.1.254|South Africa|2020-08-01	0.0004370437	Africa
Africa|hCoV-19/Egypt/EGY-020/2020|EPI ISL 526975|B.1|Egypt|2020-08-14	Africa|hCoV-19/South Africa/KRISP-K002673/2020|EPI ISL 535539|B.1.1.254|South Africa|2020-08-01	0.0004369806	Africa
Africa|hCoV-19/Egypt/EGY-041/2020|EPI ISL 526997|B.1|Egypt|2020-08-22	Africa|hCoV-19/South Africa/KRISP-K002673/2020|EPI ISL 535539|B.1.1.254|South Africa|2020-08-01	0.0004369807	Africa
Africa|hCoV-19/Egypt/EGY-S031/2020|EPI ISL 526986|B.1|Egypt|2020-08-17	Africa|hCoV-19/South Africa/KRISP-K002673/2020|EPI ISL 535539|B.1.1.254|South Africa|2020-08-01	0.0004369807	Africa
Africa|hCoV-19/Egypt/HCoV2-Egy-002/2020|EPI ISL 510532|B.1|Egypt|2020-06-02	Africa|hCoV-19/South Africa/KRISP-K002673/2020|EPI ISL 535539|B.1.1.254|South Africa|2020-08-01	0.0004369807	Africa
Africa|hCoV-19/Egypt/MASRI-005/2020|EPI ISL 482759|B.1|Egypt|2020-04-30	Africa|hCoV-19/South Africa/KRISP-K002673/2020|EPI ISL 535539|B.1.1.254|South Africa|2020-08-01	0.0003024742	Africa
Africa|hCoV-19/Egypt/MASRI-007/2020|EPI ISL 482760|B.1|Egypt|2020-04-28	Africa|hCoV-19/South Africa/KRISP-K002673/2020|EPI ISL 535539|B.1.1.254|South Africa|2020-08-01	0.0003699492	Africa
Africa|hCoV-19/Egypt/MASRI-008/2020|EPI ISL 482761|B.1|Egypt|2020-04-30	Africa|hCoV-19/South Africa/KRISP-K002673/2020|EPI ISL 535539|B.1.1.254|South Africa|2020-08-01	0.0003042870	Africa
Africa|hCoV-19/Egypt/MASRI-009/2020|EPI ISL 483035|A|Egypt|2020-04-30	Africa|hCoV-19/South Africa/KRISP-K002673/2020|EPI ISL 535539|B.1.1.254|South Africa|2020-08-01	0.0006051419	Africa
Africa|hCoV-19/Egypt/MASRI-011/2020|EPI ISL 482762|B.1|Egypt|2020-05-05	Africa|hCoV-19/South Africa/KRISP-K002673/2020|EPI ISL 535539|B.1.1.254|South Africa|2020-08-01	0.0003697876	Africa
Africa|hCoV-19/Egypt/MASRI-012/2020|EPI ISL 482763|B.1|Egypt|2020-05-05	Africa|hCoV-19/South Africa/KRISP-K002673/2020|EPI ISL 535539|B.1.1.254|South Africa|2020-08-01	0.0002688606	Africa
Africa|hCoV-19/Egypt/MASRI-014/2020|EPI ISL 482765|B.1|Egypt|2020-04-30	Africa|hCoV-19/South Africa/KRISP-K002673/2020|EPI ISL 535539|B.1.1.254|South Africa|2020-08-01	0.0005043185	Africa
Africa|hCoV-19/Egypt/MASRI-015/2020|EPI ISL 482766|B.1.36|Egypt|2020-05-11	Africa|hCoV-19/South Africa/KRISP-K002673/2020|EPI ISL 535539|B.1.1.254|South Africa|2020-08-01	0.0005715071	Africa
Africa|hCoV-19/Egypt/MASRI-016/2020|EPI ISL 482767|B.1|Egypt|2020-05-11	Africa|hCoV-19/South Africa/KRISP-K002673/2020|EPI ISL 535539|B.1.1.254|South Africa|2020-08-01	0.0005046578	Africa
Africa|hCoV-19/Egypt/MASRI-018/2020|EPI ISL 483036|A|Egypt|2020-05-10	Africa|hCoV-19/South Africa/KRISP-K002673/2020|EPI ISL 535539|B.1.1.254|South Africa|2020-08-01	0.0007449487	Africa
Africa|hCoV-19/Egypt/MASRI-020/2020|EPI ISL 483037|B.1|Egypt|2020-05-13	Africa|hCoV-19/South Africa/KRISP-K002673/2020|EPI ISL 535539|B.1.1.254|South Africa|2020-08-01	0.0005773956	Africa
Africa|hCoV-19/Egypt/MASRI-022/2020|EPI ISL 482768|B.1.255|Egypt|2020-05-13	Africa|hCoV-19/South Africa/KRISP-K002673/2020|EPI ISL 535539|B.1.1.254|South Africa|2020-08-01	0.0005050350	Africa
Africa|hCoV-19/Egypt/MASRI-023/2020|EPI ISL 482769|B.1|Egypt|2020-05-11	Africa|hCoV-19/South Africa/KRISP-K002673/2020|EPI ISL 535539|B.1.1.254|South Africa|2020-08-01	0.0003028190	Africa
Africa|hCoV-19/Egypt/MASRI-024/2020|EPI ISL 482770|B.1|Egypt|2020-05-11	Africa|hCoV-19/South Africa/KRISP-K002673/2020|EPI ISL 535539|B.1.1.254|South Africa|2020-08-01	0.0003697255	Africa
Africa|hCoV-19/Egypt/MASRI-025/2020|EPI ISL 482771|B.1|Egypt|2020-05-10	Africa|hCoV-19/South Africa/KRISP-K002673/2020|EPI ISL 535539|B.1.1.254|South Africa|2020-08-01	0.0005044591	Africa
Africa|hCoV-19/Egypt/MASRI-026/2020|EPI ISL 482772|B.1|Egypt|2020-05-10	Africa|hCoV-19/South Africa/KRISP-K002673/2020|EPI ISL 535539|B.1.1.254|South Africa|2020-08-01	0.0004370481	Africa
Africa|hCoV-19/Egypt/MASRI-027/2020|EPI ISL 482773|B.1.1.123|Egypt|2020-05-08	Africa|hCoV-19/South Africa/KRISP-K002673/2020|EPI ISL 535539|B.1.1.254|South Africa|2020-08-01	0.0002357306	Africa
Africa|hCoV-19/Egypt/MASRI-028/2020|EPI ISL 483038|B.1|Egypt|2020-05-13	Africa|hCoV-19/South Africa/KRISP-K002673/2020|EPI ISL 535539|B.1.1.254|South Africa|2020-08-01	0.0004369763	Africa
Africa|hCoV-19/Egypt/MASRI-029/2020|EPI ISL 482774|B.1|Egypt|2020-05-13	Africa|hCoV-19/South Africa/KRISP-K002673/2020|EPI ISL 535539|B.1.1.254|South Africa|2020-08-01	0.0003697379	Africa
Africa|hCoV-19/Egypt/MASRI-10/2020|EPI ISL 475752|B.1.255|Egypt|2020-05	Africa|hCoV-19/South Africa/KRISP-K002673/2020|EPI ISL 535539|B.1.1.254|South Africa|2020-08-01	0.0004707400	Africa
Africa|hCoV-19/Egypt/MASRI-11/2020|EPI ISL 475753|B.1.36|Egypt|2020-05	Africa|hCoV-19/South Africa/KRISP-K002673/2020|EPI ISL 535539|B.1.1.254|South Africa|2020-08-01	0.0006051313	Africa
Africa|hCoV-19/Egypt/MASRI-14/2020|EPI ISL 475749|B.1|Egypt|2020-05	Africa|hCoV-19/South Africa/KRISP-K002673/2020|EPI ISL 535539|B.1.1.254|South Africa|2020-08-01	0.0003361186	Africa
Africa|hCoV-19/Egypt/MASRI-15/2020|EPI ISL 475750|B.1.1|Egypt|2020-05	Africa|hCoV-19/South Africa/KRISP-K002673/2020|EPI ISL 535539|B.1.1.254|South Africa|2020-08-01	0.0004735983	Africa
Africa|hCoV-19/Egypt/MASRI-2/2020|EPI ISL 475745|B.1|Egypt|2020-05	Africa|hCoV-19/South Africa/KRISP-K002673/2020|EPI ISL 535539|B.1.1.254|South Africa|2020-08-01	0.0003697132	Africa
Africa|hCoV-19/Egypt/MASRI-3/2020|EPI ISL 475746|A|Egypt|2020-05	Africa|hCoV-19/South Africa/KRISP-K002673/2020|EPI ISL 535539|B.1.1.254|South Africa|2020-08-01	0.0006388146	Africa
Africa|hCoV-19/Egypt/MASRI-6/2020|EPI ISL 475747|B.1.255|Egypt|2020-05	Africa|hCoV-19/South Africa/KRISP-K002673/2020|EPI ISL 535539|B.1.1.254|South Africa|2020-08-01	0.0003697131	Africa
Africa|hCoV-19/Egypt/MASRI-9/2020|EPI ISL 475751|B.1.1.1|Egypt|2020-05	Africa|hCoV-19/South Africa/KRISP-K002673/2020|EPI ISL 535539|B.1.1.254|South Africa|2020-08-01	0.0005379869	Africa
Africa|hCoV-19/Egypt/NRC-01/2020|EPI ISL 430820|B.1|Egypt|2020-03-18	Africa|hCoV-19/South Africa/KRISP-K002673/2020|EPI ISL 535539|B.1.1.254|South Africa|2020-08-01	0.0003374614	Africa
Africa|hCoV-19/Egypt/NRC-03/2020|EPI ISL 430819|B.1.246|Egypt|2020-03-18	Africa|hCoV-19/South Africa/KRISP-K002673/2020|EPI ISL 535539|B.1.1.254|South Africa|2020-08-01	0.0003709634	Africa
Africa|hCoV-19/Gabon/ITM-K011/2020|EPI ISL 539573|A|Gabon|2020-03-22	Africa|hCoV-19/South Africa/KRISP-K002673/2020|EPI ISL 535539|B.1.1.254|South Africa|2020-08-01	0.0005714980	Africa
Africa|hCoV-19/Gabon/ITM-K023/2020|EPI ISL 539574|B.1.178|Gabon|2020-03-27	Africa|hCoV-19/South Africa/KRISP-K002673/2020|EPI ISL 535539|B.1.1.254|South Africa|2020-08-01	0.0003360893	Africa
Africa|hCoV-19/Gabon/ITM-K027/2020|EPI ISL 539575|A|Gabon|2020-03-27	Africa|hCoV-19/South Africa/KRISP-K002673/2020|EPI ISL 535539|B.1.1.254|South Africa|2020-08-01	0.0005714846	Africa
Africa|hCoV-19/Gabon/ITM-K028/2020|EPI ISL 539576|B.1.292|Gabon|2020-03-27	Africa|hCoV-19/South Africa/KRISP-K002673/2020|EPI ISL 535539|B.1.1.254|South Africa|2020-08-01	0.0003360960	Africa
Africa|hCoV-19/Gambia/0214/2020|EPI ISL 471158|B.1|Gambia|2020-03-29	Africa|hCoV-19/South Africa/KRISP-K002673/2020|EPI ISL 535539|B.1.1.254|South Africa|2020-08-01	0.0003029810	Africa
Africa|hCoV-19/Gambia/0268/2020|EPI ISL 471159|B.1.1|Gambia|2020-03-21	Africa|hCoV-19/South Africa/KRISP-K002673/2020|EPI ISL 535539|B.1.1.254|South Africa|2020-08-01	0.0001696401	Africa
Africa|hCoV-19/Gambia/0278/2020|EPI ISL 471160|B.1.1|Gambia|2020-03-20	Africa|hCoV-19/South Africa/KRISP-K002673/2020|EPI ISL 535539|B.1.1.254|South Africa|2020-08-01	0.0001698880	Africa
Africa|hCoV-19/Gambia/0528/2020|EPI ISL 471161|B.1.1.293|Gambia|2020-04-30	Africa|hCoV-19/South Africa/KRISP-K002673/2020|EPI ISL 535539|B.1.1.254|South Africa|2020-08-01	0.0002067779	Africa
Africa|hCoV-19/Gambia/0531/2020|EPI ISL 471162|B.1.1.293|Gambia|2020-04-30	Africa|hCoV-19/South Africa/KRISP-K002673/2020|EPI ISL 535539|B.1.1.254|South Africa|2020-08-01	0.0002067922	Africa
Africa|hCoV-19/Gambia/0536/2020|EPI ISL 471163|B.1.1.293|Gambia|2020-04-30	Africa|hCoV-19/South Africa/KRISP-K002673/2020|EPI ISL 535539|B.1.1.254|South Africa|2020-08-01	0.0002016231	Africa
Africa|hCoV-19/Gambia/0547/2020|EPI ISL 471164|B.1.1.293|Gambia|2020-04-30	Africa|hCoV-19/South Africa/KRISP-K002673/2020|EPI ISL 535539|B.1.1.254|South Africa|2020-08-01	0.0002019419	Africa
Africa|hCoV-19/Gambia/0548/2020|EPI ISL 471165|B.1.5|Gambia|2020-04-30	Africa|hCoV-19/South Africa/KRISP-K002673/2020|EPI ISL 535539|B.1.1.254|South Africa|2020-08-01	0.0001738991	Africa
Africa|hCoV-19/Gambia/1090/2020|EPI ISL 471166|B.1.1|Gambia|2020-05-04	Africa|hCoV-19/South Africa/KRISP-K002673/2020|EPI ISL 535539|B.1.1.254|South Africa|2020-08-01	0.0002371438	Africa
Africa|hCoV-19/Gambia/1094/2020|EPI ISL 471167|B.1.1.293|Gambia|2020-05-04	Africa|hCoV-19/South Africa/KRISP-K002673/2020|EPI ISL 535539|B.1.1.254|South Africa|2020-08-01	0.0002016231	Africa
Africa|hCoV-19/Gambia/1251/2020|EPI ISL 471168|B.1.1.293|Gambia|2020-05-07	Africa|hCoV-19/South Africa/KRISP-K002673/2020|EPI ISL 535539|B.1.1.254|South Africa|2020-08-01	0.0002067779	Africa
Africa|hCoV-19/Gambia/1264/2020|EPI ISL 471169|B.1.1|Gambia|2020-05-07	Africa|hCoV-19/South Africa/KRISP-K002673/2020|EPI ISL 535539|B.1.1.254|South Africa|2020-08-01	0.0001694103	Africa
Africa|hCoV-19/Gambia/1271/2020|EPI ISL 471170|B.1.1|Gambia|2020-05-07	Africa|hCoV-19/South Africa/KRISP-K002673/2020|EPI ISL 535539|B.1.1.254|South Africa|2020-08-01	0.0001696286	Africa
Africa|hCoV-19/Gambia/1277/2020|EPI ISL 471171|B.1.1.293|Gambia|2020-05-07	Africa|hCoV-19/South Africa/KRISP-K002673/2020|EPI ISL 535539|B.1.1.254|South Africa|2020-08-01	0.0002016230	Africa
Africa|hCoV-19/Gambia/3668/2020|EPI ISL 560992|B.1.5.12|Gambia|2020-07-30	Africa|hCoV-19/South Africa/KRISP-K002673/2020|EPI ISL 535539|B.1.1.254|South Africa|2020-08-01	0.0005079641	Africa
Africa|hCoV-19/Gambia/3670/2020|EPI ISL 560993|B.1.5.12|Gambia|2020-07-30	Africa|hCoV-19/South Africa/KRISP-K002673/2020|EPI ISL 535539|B.1.1.254|South Africa|2020-08-01	0.0005121257	Africa
Africa|hCoV-19/Gambia/3671/2020|EPI ISL 560994|B.1.1.293|Gambia|2020-07-30	Africa|hCoV-19/South Africa/KRISP-K002673/2020|EPI ISL 535539|B.1.1.254|South Africa|2020-08-01	0.0002708527	Africa
Africa|hCoV-19/Gambia/3673/2020|EPI ISL 560995|B.1.5|Gambia|2020-07-30	Africa|hCoV-19/South Africa/KRISP-K002673/2020|EPI ISL 535539|B.1.1.254|South Africa|2020-08-01	0.0002709039	Africa
Africa|hCoV-19/Gambia/3676/2020|EPI ISL 560996|B.1.5|Gambia|2020-07-30	Africa|hCoV-19/South Africa/KRISP-K002673/2020|EPI ISL 535539|B.1.1.254|South Africa|2020-08-01	0.0002757761	Africa
Africa|hCoV-19/Gambia/3678/2020|EPI ISL 560997|B.1.292|Gambia|2020-07-30	Africa|hCoV-19/South Africa/KRISP-K002673/2020|EPI ISL 535539|B.1.1.254|South Africa|2020-08-01	0.0003697256	Africa
Africa|hCoV-19/Gambia/3679/2020|EPI ISL 560998|B.1.5.12|Gambia|2020-07-30	Africa|hCoV-19/South Africa/KRISP-K002673/2020|EPI ISL 535539|B.1.1.254|South Africa|2020-08-01	0.0004438618	Africa
Africa|hCoV-19/Gambia/3680/2020|EPI ISL 560999|B.1.5|Gambia|2020-07-30	Africa|hCoV-19/South Africa/KRISP-K002673/2020|EPI ISL 535539|B.1.1.254|South Africa|2020-08-01	0.0002758806	Africa
Africa|hCoV-19/Gambia/3683/2020|EPI ISL 561000|B.1.292|Gambia|2020-07-30	Africa|hCoV-19/South Africa/KRISP-K002673/2020|EPI ISL 535539|B.1.1.254|South Africa|2020-08-01	0.0004033448	Africa
Africa|hCoV-19/Gambia/3703/2020|EPI ISL 561001|B.1.5.12|Gambia|2020-07-30	Africa|hCoV-19/South Africa/KRISP-K002673/2020|EPI ISL 535539|B.1.1.254|South Africa|2020-08-01	0.0004369762	Africa
Africa|hCoV-19/Gambia/3717/2020|EPI ISL 561002|B.1.5|Gambia|2020-07-30	Africa|hCoV-19/South Africa/KRISP-K002673/2020|EPI ISL 535539|B.1.1.254|South Africa|2020-08-01	0.0003072649	Africa
Africa|hCoV-19/Gambia/3724/2020|EPI ISL 561003|B.1.5.12|Gambia|2020-07-30	Africa|hCoV-19/South Africa/KRISP-K002673/2020|EPI ISL 535539|B.1.1.254|South Africa|2020-08-01	0.0004369761	Africa
Africa|hCoV-19/Gambia/3725/2020|EPI ISL 561004|B.1.1.293|Gambia|2020-07-30	Africa|hCoV-19/South Africa/KRISP-K002673/2020|EPI ISL 535539|B.1.1.254|South Africa|2020-08-01	0.0003360880	Africa
Africa|hCoV-19/Gambia/3728/2020|EPI ISL 561005|B.1.5|Gambia|2020-07-30	Africa|hCoV-19/South Africa/KRISP-K002673/2020|EPI ISL 535539|B.1.1.254|South Africa|2020-08-01	0.0002463163	Africa
Africa|hCoV-19/Gambia/3729/2020|EPI ISL 561006|B.1.5.12|Gambia|2020-07-30	Africa|hCoV-19/South Africa/KRISP-K002673/2020|EPI ISL 535539|B.1.1.254|South Africa|2020-08-01	0.0003697219	Africa
Africa|hCoV-19/Gambia/3732/2020|EPI ISL 561007|B.1.5|Gambia|2020-07-30	Africa|hCoV-19/South Africa/KRISP-K002673/2020|EPI ISL 535539|B.1.1.254|South Africa|2020-08-01	0.0003074853	Africa
Africa|hCoV-19/Gambia/3735/2020|EPI ISL 561008|B.1.5|Gambia|2020-07-30	Africa|hCoV-19/South Africa/KRISP-K002673/2020|EPI ISL 535539|B.1.1.254|South Africa|2020-08-01	0.0002412825	Africa
Africa|hCoV-19/Gambia/3737/2020|EPI ISL 561009|B.1.1.293|Gambia|2020-07-30	Africa|hCoV-19/South Africa/KRISP-K002673/2020|EPI ISL 535539|B.1.1.254|South Africa|2020-08-01	0.0003362576	Africa
Africa|hCoV-19/Gambia/3741/2020|EPI ISL 561010|B.1.5.12|Gambia|2020-07-30	Africa|hCoV-19/South Africa/KRISP-K002673/2020|EPI ISL 535539|B.1.1.254|South Africa|2020-08-01	0.0003755228	Africa
Africa|hCoV-19/Gambia/3743/2020|EPI ISL 561011|B.1.5.12|Gambia|2020-07-30	Africa|hCoV-19/South Africa/KRISP-K002673/2020|EPI ISL 535539|B.1.1.254|South Africa|2020-08-01	0.0005042423	Africa
Africa|hCoV-19/Gambia/3749/2020|EPI ISL 561012|B.1.5.12|Gambia|2020-07-30	Africa|hCoV-19/South Africa/KRISP-K002673/2020|EPI ISL 535539|B.1.1.254|South Africa|2020-08-01	0.0004369615	Africa
Africa|hCoV-19/Gambia/3761/2020|EPI ISL 561013|B.1.5.12|Gambia|2020-07-30	Africa|hCoV-19/South Africa/KRISP-K002673/2020|EPI ISL 535539|B.1.1.254|South Africa|2020-08-01	0.0004369615	Africa
Africa|hCoV-19/Gambia/3772/2020|EPI ISL 561025|B.1.5|Gambia|2020-07-30	Africa|hCoV-19/South Africa/KRISP-K002673/2020|EPI ISL 535539|B.1.1.254|South Africa|2020-08-01	0.0002788030	Africa
Africa|hCoV-19/Gambia/GC19-015/2020|EPI ISL 428855|B.1.1.8|Gambia|2020-03-17	Africa|hCoV-19/South Africa/KRISP-K002673/2020|EPI ISL 535539|B.1.1.254|South Africa|2020-08-01	0.0002016143	Africa
Africa|hCoV-19/Gambia/GC19-026/2020|EPI ISL 428856|B.6|Gambia|2020-03-21	Africa|hCoV-19/South Africa/KRISP-K002673/2020|EPI ISL 535539|B.1.1.254|South Africa|2020-08-01	0.0005378549	Africa
Africa|hCoV-19/Gambia/GC19-029/2020|EPI ISL 428857|B.1|Gambia|2020-04-20	Africa|hCoV-19/South Africa/KRISP-K002673/2020|EPI ISL 535539|B.1.1.254|South Africa|2020-08-01	0.0003361106	Africa
Africa|hCoV-19/Gambia/GC19-0479/2020|EPI ISL 561015|B.1.1.293|Gambia|2020-04-29	Africa|hCoV-19/South Africa/KRISP-K002673/2020|EPI ISL 535539|B.1.1.254|South Africa|2020-08-01	0.0002107499	Africa
Africa|hCoV-19/Gambia/GC19-0544/2020|EPI ISL 561016|B.1.5|Gambia|2020-05-01	Africa|hCoV-19/South Africa/KRISP-K002673/2020|EPI ISL 535539|B.1.1.254|South Africa|2020-08-01	0.0001748582	Africa
Africa|hCoV-19/Gambia/GC19-1385/2020|EPI ISL 561018|B.1.5|Gambia|2020-05-12	Africa|hCoV-19/South Africa/KRISP-K002673/2020|EPI ISL 535539|B.1.1.254|South Africa|2020-08-01	0.0001767676	Africa
Africa|hCoV-19/Gambia/GC19-1503/2020|EPI ISL 561021|B.1.1|Gambia|2020-05-14	Africa|hCoV-19/South Africa/KRISP-K002673/2020|EPI ISL 535539|B.1.1.254|South Africa|2020-08-01	0.0002688408	Africa
Africa|hCoV-19/Gambia/GC19-1527/2020|EPI ISL 561022|B.1.1.293|Gambia|2020-05-16	Africa|hCoV-19/South Africa/KRISP-K002673/2020|EPI ISL 535539|B.1.1.254|South Africa|2020-08-01	0.0002016433	Africa
Africa|hCoV-19/Gambia/GC19-1533/2020|EPI ISL 561023|B.1.1.264|Gambia|2020-05-16	Africa|hCoV-19/South Africa/KRISP-K002673/2020|EPI ISL 535539|B.1.1.254|South Africa|2020-08-01	0.0002089377	Africa
Africa|hCoV-19/Gambia/GC19-1572/2020|EPI ISL 561014|B.1.1|Gambia|2020-05-20	Africa|hCoV-19/South Africa/KRISP-K002673/2020|EPI ISL 535539|B.1.1.254|South Africa|2020-08-01	0.0001743176	Africa
Africa|hCoV-19/Gambia/GC19-1575/2020|EPI ISL 561026|B.1.1|Gambia|2020-05-20	Africa|hCoV-19/South Africa/KRISP-K002673/2020|EPI ISL 535539|B.1.1.254|South Africa|2020-08-01	0.0002776182	Africa
Africa|hCoV-19/Gambia/GC19-1606/2020|EPI ISL 561027|B.1.1|Gambia|2020-05-20	Africa|hCoV-19/South Africa/KRISP-K002673/2020|EPI ISL 535539|B.1.1.254|South Africa|2020-08-01	0.0002089442	Africa
Africa|hCoV-19/Gambia/GC19-1706/2020|EPI ISL 561028|B.1.5|Gambia|2020-05-22	Africa|hCoV-19/South Africa/KRISP-K002673/2020|EPI ISL 535539|B.1.1.254|South Africa|2020-08-01	0.0001749554	Africa
Africa|hCoV-19/Gambia/GC19-1814/2020|EPI ISL 561032|B.1.5|Gambia|2020-05-28	Africa|hCoV-19/South Africa/KRISP-K002673/2020|EPI ISL 535539|B.1.1.254|South Africa|2020-08-01	0.0001767048	Africa
Africa|hCoV-19/Gambia/GC19-1818/2020|EPI ISL 561034|B.1.1|Gambia|2020-05-28	Africa|hCoV-19/South Africa/KRISP-K002673/2020|EPI ISL 535539|B.1.1.254|South Africa|2020-08-01	0.0002688587	Africa
Africa|hCoV-19/Gambia/GC19-1983/2020|EPI ISL 561038|B.1.1|Gambia|2020-06-07	Africa|hCoV-19/South Africa/KRISP-K002673/2020|EPI ISL 535539|B.1.1.254|South Africa|2020-08-01	0.0002688506	Africa
Africa|hCoV-19/Gambia/GC19-2197/2020|EPI ISL 561040|B.1.292|Gambia|2020-06-26	Africa|hCoV-19/South Africa/KRISP-K002673/2020|EPI ISL 535539|B.1.1.254|South Africa|2020-08-01	0.0003727190	Africa
Africa|hCoV-19/Gambia/GC19-2427/2020|EPI ISL 561105|B.1.1.293|Gambia|2020-07-21	Africa|hCoV-19/South Africa/KRISP-K002673/2020|EPI ISL 535539|B.1.1.254|South Africa|2020-08-01	0.0003025240	Africa
Africa|hCoV-19/Gambia/GC19-2443/2020|EPI ISL 561106|B.1.5|Gambia|2020-07-21	Africa|hCoV-19/South Africa/KRISP-K002673/2020|EPI ISL 535539|B.1.1.254|South Africa|2020-08-01	0.0002475005	Africa
Africa|hCoV-19/Gambia/GC19-2450/2020|EPI ISL 561107|B.1.5.12|Gambia|2020-07-21	Africa|hCoV-19/South Africa/KRISP-K002673/2020|EPI ISL 535539|B.1.1.254|South Africa|2020-08-01	0.0004369823	Africa
Africa|hCoV-19/Gambia/GC19-2459/2020|EPI ISL 561108|B.1.1.293|Gambia|2020-07-21	Africa|hCoV-19/South Africa/KRISP-K002673/2020|EPI ISL 535539|B.1.1.254|South Africa|2020-08-01	0.0002710611	Africa
Africa|hCoV-19/Gambia/GC19-2469/2020|EPI ISL 561109|B.1.5|Gambia|2020-07-21	Africa|hCoV-19/South Africa/KRISP-K002673/2020|EPI ISL 535539|B.1.1.254|South Africa|2020-08-01	0.0002413075	Africa
Africa|hCoV-19/Gambia/GC19-2473/2020|EPI ISL 561110|B.1.5.12|Gambia|2020-07-21	Africa|hCoV-19/South Africa/KRISP-K002673/2020|EPI ISL 535539|B.1.1.254|South Africa|2020-08-01	0.0004706263	Africa
Africa|hCoV-19/Gambia/GC19-2498/2020|EPI ISL 561111|B.1.292|Gambia|2020-07-21	Africa|hCoV-19/South Africa/KRISP-K002673/2020|EPI ISL 535539|B.1.1.254|South Africa|2020-08-01	0.0004033315	Africa
Africa|hCoV-19/Gambia/GC19-2525/2020|EPI ISL 561113|B.1.1.293|Gambia|2020-07-21	Africa|hCoV-19/South Africa/KRISP-K002673/2020|EPI ISL 535539|B.1.1.254|South Africa|2020-08-01	0.0002688479	Africa
Africa|hCoV-19/Gambia/GC19-2526/2020|EPI ISL 561114|B.1.5.12|Gambia|2020-07-21	Africa|hCoV-19/South Africa/KRISP-K002673/2020|EPI ISL 535539|B.1.1.254|South Africa|2020-08-01	0.0004706357	Africa
Africa|hCoV-19/Gambia/GC19-2629/2020|EPI ISL 561123|B.1.5.12|Gambia|2020-07-21	Africa|hCoV-19/South Africa/KRISP-K002673/2020|EPI ISL 535539|B.1.1.254|South Africa|2020-08-01	0.0004405355	Africa
Africa|hCoV-19/Gambia/GC19-2632/2020|EPI ISL 561124|B.1.5.12|Gambia|2020-07-21	Africa|hCoV-19/South Africa/KRISP-K002673/2020|EPI ISL 535539|B.1.1.254|South Africa|2020-08-01	0.0004402073	Africa
Africa|hCoV-19/Gambia/GC19-2638/2020|EPI ISL 561126|B.1.5.12|Gambia|2020-07-21	Africa|hCoV-19/South Africa/KRISP-K002673/2020|EPI ISL 535539|B.1.1.254|South Africa|2020-08-01	0.0004163197	Africa
Africa|hCoV-19/Gambia/GC19-2652/2020|EPI ISL 561128|B.1.5.12|Gambia|2020-07-21	Africa|hCoV-19/South Africa/KRISP-K002673/2020|EPI ISL 535539|B.1.1.254|South Africa|2020-08-01	0.0003362697	Africa
Africa|hCoV-19/Gambia/GC19-2654/2020|EPI ISL 561130|B.1.292|Gambia|2020-07-21	Africa|hCoV-19/South Africa/KRISP-K002673/2020|EPI ISL 535539|B.1.1.254|South Africa|2020-08-01	0.0004369952	Africa
Africa|hCoV-19/Gambia/GC19-2663/2020|EPI ISL 561133|B.1.1.293|Gambia|2020-07-21	Africa|hCoV-19/South Africa/KRISP-K002673/2020|EPI ISL 535539|B.1.1.254|South Africa|2020-08-01	0.0003024600	Africa
Africa|hCoV-19/Gambia/GC19-2707/2020|EPI ISL 561134|B.1.1.293|Gambia|2020-07-21	Africa|hCoV-19/South Africa/KRISP-K002673/2020|EPI ISL 535539|B.1.1.254|South Africa|2020-08-01	0.0003385876	Africa
Africa|hCoV-19/Gambia/GC19-2711/2020|EPI ISL 561135|B.1.5.12|Gambia|2020-07-21	Africa|hCoV-19/South Africa/KRISP-K002673/2020|EPI ISL 535539|B.1.1.254|South Africa|2020-08-01	0.0004033233	Africa
Africa|hCoV-19/Gambia/GC19-2730/2020|EPI ISL 561136|B.1.5.12|Gambia|2020-07-21	Africa|hCoV-19/South Africa/KRISP-K002673/2020|EPI ISL 535539|B.1.1.254|South Africa|2020-08-01	0.0005418720	Africa
Africa|hCoV-19/Gambia/GC19-2731/2020|EPI ISL 561137|B.1.1.293|Gambia|2020-07-21	Africa|hCoV-19/South Africa/KRISP-K002673/2020|EPI ISL 535539|B.1.1.254|South Africa|2020-08-01	0.0002688659	Africa
Africa|hCoV-19/Gambia/GC19-2828/2020|EPI ISL 561150|B.1.361|Gambia|2020-07-24	Africa|hCoV-19/South Africa/KRISP-K002673/2020|EPI ISL 535539|B.1.1.254|South Africa|2020-08-01	0.0004033761	Africa
Africa|hCoV-19/Gambia/GC19-2842/2020|EPI ISL 561151|B.1.1|Gambia|2020-07-24	Africa|hCoV-19/South Africa/KRISP-K002673/2020|EPI ISL 535539|B.1.1.254|South Africa|2020-08-01	0.0003360993	Africa
Africa|hCoV-19/Gambia/GC19-2898/2020|EPI ISL 561153|B.1.5.12|Gambia|2020-07-24	Africa|hCoV-19/South Africa/KRISP-K002673/2020|EPI ISL 535539|B.1.1.254|South Africa|2020-08-01	0.0004033504	Africa
Africa|hCoV-19/Gambia/GC19-2904/2020|EPI ISL 561154|B.1.1|Gambia|2020-07-24	Africa|hCoV-19/South Africa/KRISP-K002673/2020|EPI ISL 535539|B.1.1.254|South Africa|2020-08-01	0.0003360880	Africa
Africa|hCoV-19/Gambia/GC19-2947/2020|EPI ISL 561155|B.1.5.12|Gambia|2020-07-24	Africa|hCoV-19/South Africa/KRISP-K002673/2020|EPI ISL 535539|B.1.1.254|South Africa|2020-08-01	0.0004369615	Africa
Africa|hCoV-19/Gambia/GC19-2973/2020|EPI ISL 561156|B.1.1.293|Gambia|2020-07-24	Africa|hCoV-19/South Africa/KRISP-K002673/2020|EPI ISL 535539|B.1.1.254|South Africa|2020-08-01	0.0002352316	Africa
Africa|hCoV-19/Gambia/GC19-2977/2020|EPI ISL 561157|B.1.1.293|Gambia|2020-07-24	Africa|hCoV-19/South Africa/KRISP-K002673/2020|EPI ISL 535539|B.1.1.254|South Africa|2020-08-01	0.0002352395	Africa
Africa|hCoV-19/Gambia/GC19-2985/2020|EPI ISL 561158|B.1.5.12|Gambia|2020-07-24	Africa|hCoV-19/South Africa/KRISP-K002673/2020|EPI ISL 535539|B.1.1.254|South Africa|2020-08-01	0.0003360893	Africa
Africa|hCoV-19/Gambia/GC19-2991/2020|EPI ISL 561159|B.1.1|Gambia|2020-07-24	Africa|hCoV-19/South Africa/KRISP-K002673/2020|EPI ISL 535539|B.1.1.254|South Africa|2020-08-01	0.0003025138	Africa
Africa|hCoV-19/Gambia/GC19-3064/2020|EPI ISL 561160|B.1.1|Gambia|2020-07-25	Africa|hCoV-19/South Africa/KRISP-K002673/2020|EPI ISL 535539|B.1.1.254|South Africa|2020-08-01	0.0003361106	Africa
Africa|hCoV-19/Gambia/GC19-3065/2020|EPI ISL 561161|B.1.5.12|Gambia|2020-07-25	Africa|hCoV-19/South Africa/KRISP-K002673/2020|EPI ISL 535539|B.1.1.254|South Africa|2020-08-01	0.0004444246	Africa
Africa|hCoV-19/Gambia/GC19-3081/2020|EPI ISL 561162|B.1.1|Gambia|2020-07-25	Africa|hCoV-19/South Africa/KRISP-K002673/2020|EPI ISL 535539|B.1.1.254|South Africa|2020-08-01	0.0003360992	Africa
Africa|hCoV-19/Gambia/GC19-3085/2020|EPI ISL 561163|B.1.1.293|Gambia|2020-07-25	Africa|hCoV-19/South Africa/KRISP-K002673/2020|EPI ISL 535539|B.1.1.254|South Africa|2020-08-01	0.0002708828	Africa
Africa|hCoV-19/Gambia/GC19-3087/2020|EPI ISL 561041|B.1.292|Gambia|2020-07-25	Africa|hCoV-19/South Africa/KRISP-K002673/2020|EPI ISL 535539|B.1.1.254|South Africa|2020-08-01	0.0004369510	Africa
Africa|hCoV-19/Gambia/GC19-3099/2020|EPI ISL 561164|B.1.1.242|Gambia|2020-07-25	Africa|hCoV-19/South Africa/KRISP-K002673/2020|EPI ISL 535539|B.1.1.254|South Africa|2020-08-01	0.0003024641	Africa
Africa|hCoV-19/Gambia/GC19-3110/2020|EPI ISL 561165|B.1.1.293|Gambia|2020-07-25	Africa|hCoV-19/South Africa/KRISP-K002673/2020|EPI ISL 535539|B.1.1.254|South Africa|2020-08-01	0.0002688506	Africa
Africa|hCoV-19/Gambia/GC19-3112/2020|EPI ISL 561166|B.1|Gambia|2020-07-25	Africa|hCoV-19/South Africa/KRISP-K002673/2020|EPI ISL 535539|B.1.1.254|South Africa|2020-08-01	0.0005042137	Africa
Africa|hCoV-19/Gambia/GC19-3113/2020|EPI ISL 561167|B.1.1.293|Gambia|2020-07-25	Africa|hCoV-19/South Africa/KRISP-K002673/2020|EPI ISL 535539|B.1.1.254|South Africa|2020-08-01	0.0002352316	Africa
Africa|hCoV-19/Gambia/GC19-3114/2020|EPI ISL 561168|B.1.1|Gambia|2020-07-25	Africa|hCoV-19/South Africa/KRISP-K002673/2020|EPI ISL 535539|B.1.1.254|South Africa|2020-08-01	0.0003360881	Africa
Africa|hCoV-19/Gambia/GC19-3135/2020|EPI ISL 561169|B.1.5.12|Gambia|2020-07-27	Africa|hCoV-19/South Africa/KRISP-K002673/2020|EPI ISL 535539|B.1.1.254|South Africa|2020-08-01	0.0003385922	Africa
Africa|hCoV-19/Gambia/GC19-3140/2020|EPI ISL 561042|B.1.5.12|Gambia|2020-07-27	Africa|hCoV-19/South Africa/KRISP-K002673/2020|EPI ISL 535539|B.1.1.254|South Africa|2020-08-01	0.0005042743	Africa
Africa|hCoV-19/Gambia/GC19-3145/2020|EPI ISL 561170|B.1.1|Gambia|2020-07-27	Africa|hCoV-19/South Africa/KRISP-K002673/2020|EPI ISL 535539|B.1.1.254|South Africa|2020-08-01	0.0003360993	Africa
Africa|hCoV-19/Gambia/GC19-3146/2020|EPI ISL 561171|B.1.5.12|Gambia|2020-07-27	Africa|hCoV-19/South Africa/KRISP-K002673/2020|EPI ISL 535539|B.1.1.254|South Africa|2020-08-01	0.0003386989	Africa
Africa|hCoV-19/Gambia/GC19-3165/2020|EPI ISL 561043|B.1.1.293|Gambia|2020-07-27	Africa|hCoV-19/South Africa/KRISP-K002673/2020|EPI ISL 535539|B.1.1.254|South Africa|2020-08-01	0.0002352316	Africa
Africa|hCoV-19/Gambia/GC19-3166/2020|EPI ISL 561044|B.1.5.12|Gambia|2020-07-27	Africa|hCoV-19/South Africa/KRISP-K002673/2020|EPI ISL 535539|B.1.1.254|South Africa|2020-08-01	0.0003385808	Africa
Africa|hCoV-19/Gambia/GC19-3189/2020|EPI ISL 561045|B.1.5|Gambia|2020-07-27	Africa|hCoV-19/South Africa/KRISP-K002673/2020|EPI ISL 535539|B.1.1.254|South Africa|2020-08-01	0.0002393242	Africa
Africa|hCoV-19/Gambia/GC19-3192/2020|EPI ISL 561046|B.1.5|Gambia|2020-07-27	Africa|hCoV-19/South Africa/KRISP-K002673/2020|EPI ISL 535539|B.1.1.254|South Africa|2020-08-01	0.0002031675	Africa
Africa|hCoV-19/Gambia/GC19-3193/2020|EPI ISL 561047|B.1.5.12|Gambia|2020-07-27	Africa|hCoV-19/South Africa/KRISP-K002673/2020|EPI ISL 535539|B.1.1.254|South Africa|2020-08-01	0.0003385693	Africa
Africa|hCoV-19/Gambia/GC19-3208/2020|EPI ISL 561048|B.1.5.12|Gambia|2020-07-27	Africa|hCoV-19/South Africa/KRISP-K002673/2020|EPI ISL 535539|B.1.1.254|South Africa|2020-08-01	0.0004063685	Africa
Africa|hCoV-19/Gambia/GC19-3209/2020|EPI ISL 561049|B.1.5.12|Gambia|2020-07-27	Africa|hCoV-19/South Africa/KRISP-K002673/2020|EPI ISL 535539|B.1.1.254|South Africa|2020-08-01	0.0003047474	Africa
Africa|hCoV-19/Gambia/GC19-3210/2020|EPI ISL 561050|B.1.5.12|Gambia|2020-07-27	Africa|hCoV-19/South Africa/KRISP-K002673/2020|EPI ISL 535539|B.1.1.254|South Africa|2020-08-01	0.0003122267	Africa
Africa|hCoV-19/Gambia/GC19-3214/2020|EPI ISL 561051|B.1.1.293|Gambia|2020-07-27	Africa|hCoV-19/South Africa/KRISP-K002673/2020|EPI ISL 535539|B.1.1.254|South Africa|2020-08-01	0.0002370175	Africa
Africa|hCoV-19/Gambia/GC19-3219/2020|EPI ISL 561052|B.1.5.12|Gambia|2020-07-27	Africa|hCoV-19/South Africa/KRISP-K002673/2020|EPI ISL 535539|B.1.1.254|South Africa|2020-08-01	0.0003361343	Africa
Africa|hCoV-19/Gambia/GC19-3246/2020|EPI ISL 561053|B.1.5.12|Gambia|2020-07-27	Africa|hCoV-19/South Africa/KRISP-K002673/2020|EPI ISL 535539|B.1.1.254|South Africa|2020-08-01	0.0003386105	Africa
Africa|hCoV-19/Gambia/GC19-3255/2020|EPI ISL 561054|B.1.177|Gambia|2020-07-27	Africa|hCoV-19/South Africa/KRISP-K002673/2020|EPI ISL 535539|B.1.1.254|South Africa|2020-08-01	0.0001692995	Africa
Africa|hCoV-19/Gambia/GC19-3266/2020|EPI ISL 561055|B.1.5|Gambia|2020-07-27	Africa|hCoV-19/South Africa/KRISP-K002673/2020|EPI ISL 535539|B.1.1.254|South Africa|2020-08-01	0.0001354231	Africa
Africa|hCoV-19/Gambia/GC19-3267/2020|EPI ISL 561056|B.1.5.12|Gambia|2020-07-27	Africa|hCoV-19/South Africa/KRISP-K002673/2020|EPI ISL 535539|B.1.1.254|South Africa|2020-08-01	0.0002708838	Africa
Africa|hCoV-19/Gambia/GC19-3278/2020|EPI ISL 561058|B.1.5.12|Gambia|2020-07-27	Africa|hCoV-19/South Africa/KRISP-K002673/2020|EPI ISL 535539|B.1.1.254|South Africa|2020-08-01	0.0003047093	Africa
Africa|hCoV-19/Gambia/GC19-3301/2020|EPI ISL 561059|B.1.5.12|Gambia|2020-07-27	Africa|hCoV-19/South Africa/KRISP-K002673/2020|EPI ISL 535539|B.1.1.254|South Africa|2020-08-01	0.0003047402	Africa
Africa|hCoV-19/Gambia/GC19-3317/2020|EPI ISL 561060|B.1.5|Gambia|2020-07-27	Africa|hCoV-19/South Africa/KRISP-K002673/2020|EPI ISL 535539|B.1.1.254|South Africa|2020-08-01	0.0002016887	Africa
Africa|hCoV-19/Gambia/GC19-3323/2020|EPI ISL 561061|B.1.5|Gambia|2020-07-27	Africa|hCoV-19/South Africa/KRISP-K002673/2020|EPI ISL 535539|B.1.1.254|South Africa|2020-08-01	0.0001693070	Africa
Africa|hCoV-19/Gambia/GC19-3358/2020|EPI ISL 561062|B.1.1.293|Gambia|2020-07-27	Africa|hCoV-19/South Africa/KRISP-K002673/2020|EPI ISL 535539|B.1.1.254|South Africa|2020-08-01	0.0003360879	Africa
Africa|hCoV-19/Gambia/GC19-3365/2020|EPI ISL 561063|B.1.5.12|Gambia|2020-07-27	Africa|hCoV-19/South Africa/KRISP-K002673/2020|EPI ISL 535539|B.1.1.254|South Africa|2020-08-01	0.0003724753	Africa
Africa|hCoV-19/Gambia/GC19-3373/2020|EPI ISL 561064|B.1.5|Gambia|2020-07-27	Africa|hCoV-19/South Africa/KRISP-K002673/2020|EPI ISL 535539|B.1.1.254|South Africa|2020-08-01	0.0002370265	Africa
Africa|hCoV-19/Gambia/GC19-3374/2020|EPI ISL 561065|B.1.5.12|Gambia|2020-07-27	Africa|hCoV-19/South Africa/KRISP-K002673/2020|EPI ISL 535539|B.1.1.254|South Africa|2020-08-01	0.0003385807	Africa
Africa|hCoV-19/Gambia/GC19-3375/2020|EPI ISL 561066|B.1.5.12|Gambia|2020-07-27	Africa|hCoV-19/South Africa/KRISP-K002673/2020|EPI ISL 535539|B.1.1.254|South Africa|2020-08-01	0.0003047093	Africa
Africa|hCoV-19/Gambia/GC19-3380/2020|EPI ISL 561067|B.1.5.12|Gambia|2020-07-27	Africa|hCoV-19/South Africa/KRISP-K002673/2020|EPI ISL 535539|B.1.1.254|South Africa|2020-08-01	0.0003386037	Africa
Africa|hCoV-19/Gambia/GC19-3381/2020|EPI ISL 561068|B.1.5.12|Gambia|2020-07-27	Africa|hCoV-19/South Africa/KRISP-K002673/2020|EPI ISL 535539|B.1.1.254|South Africa|2020-08-01	0.0005042303	Africa
Africa|hCoV-19/Gambia/GC19-3396/2020|EPI ISL 561069|B.1.5.12|Gambia|2020-07-27	Africa|hCoV-19/South Africa/KRISP-K002673/2020|EPI ISL 535539|B.1.1.254|South Africa|2020-08-01	0.0004706057	Africa
Africa|hCoV-19/Gambia/GC19-3398/2020|EPI ISL 561070|B.1.1.242|Gambia|2020-07-27	Africa|hCoV-19/South Africa/KRISP-K002673/2020|EPI ISL 535539|B.1.1.254|South Africa|2020-08-01	0.0004033140	Africa
Africa|hCoV-19/Gambia/GC19-3399/2020|EPI ISL 561172|B.1.5|Gambia|2020-07-27	Africa|hCoV-19/South Africa/KRISP-K002673/2020|EPI ISL 535539|B.1.1.254|South Africa|2020-08-01	0.0002352893	Africa
Africa|hCoV-19/Gambia/GC19-3400/2020|EPI ISL 561173|B.1.5|Gambia|2020-07-27	Africa|hCoV-19/South Africa/KRISP-K002673/2020|EPI ISL 535539|B.1.1.254|South Africa|2020-08-01	0.0003025108	Africa
Africa|hCoV-19/Gambia/GC19-3407/2020|EPI ISL 561174|B.1.1.242|Gambia|2020-07-27	Africa|hCoV-19/South Africa/KRISP-K002673/2020|EPI ISL 535539|B.1.1.254|South Africa|2020-08-01	0.0002688877	Africa
Africa|hCoV-19/Gambia/GC19-3411/2020|EPI ISL 561175|B.1.5.12|Gambia|2020-07-27	Africa|hCoV-19/South Africa/KRISP-K002673/2020|EPI ISL 535539|B.1.1.254|South Africa|2020-08-01	0.0004097577	Africa
Africa|hCoV-19/Gambia/GC19-3418/2020|EPI ISL 561176|B.1.1.242|Gambia|2020-07-27	Africa|hCoV-19/South Africa/KRISP-K002673/2020|EPI ISL 535539|B.1.1.254|South Africa|2020-08-01	0.0003361039	Africa
Africa|hCoV-19/Gambia/GC19-3429/2020|EPI ISL 561178|B.1.5.12|Gambia|2020-07-27	Africa|hCoV-19/South Africa/KRISP-K002673/2020|EPI ISL 535539|B.1.1.254|South Africa|2020-08-01	0.0003360893	Africa
Africa|hCoV-19/Gambia/GC19-3432/2020|EPI ISL 561179|B.1.5.12|Gambia|2020-07-27	Africa|hCoV-19/South Africa/KRISP-K002673/2020|EPI ISL 535539|B.1.1.254|South Africa|2020-08-01	0.0005080361	Africa
Africa|hCoV-19/Gambia/GC19-3438/2020|EPI ISL 561180|B.1.5.12|Gambia|2020-07-27	Africa|hCoV-19/South Africa/KRISP-K002673/2020|EPI ISL 535539|B.1.1.254|South Africa|2020-08-01	0.0004706324	Africa
Africa|hCoV-19/Gambia/GC19-3445/2020|EPI ISL 561181|B.1.5.12|Gambia|2020-07-27	Africa|hCoV-19/South Africa/KRISP-K002673/2020|EPI ISL 535539|B.1.1.254|South Africa|2020-08-01	0.0005378568	Africa
Africa|hCoV-19/Gambia/GC19-3448/2020|EPI ISL 561183|B.1.5|Gambia|2020-07-27	Africa|hCoV-19/South Africa/KRISP-K002673/2020|EPI ISL 535539|B.1.1.254|South Africa|2020-08-01	0.0002734978	Africa
Africa|hCoV-19/Gambia/GC19-3497/2020|EPI ISL 561184|B.1.5.12|Gambia|2020-07-27	Africa|hCoV-19/South Africa/KRISP-K002673/2020|EPI ISL 535539|B.1.1.254|South Africa|2020-08-01	0.0004705741	Africa
Africa|hCoV-19/Gambia/GC19-3503/2020|EPI ISL 561186|B.1.5.12|Gambia|2020-07-27	Africa|hCoV-19/South Africa/KRISP-K002673/2020|EPI ISL 535539|B.1.1.254|South Africa|2020-08-01	0.0003755267	Africa
Africa|hCoV-19/Gambia/GC19-3504/2020|EPI ISL 561187|B.1.5.12|Gambia|2020-07-27	Africa|hCoV-19/South Africa/KRISP-K002673/2020|EPI ISL 535539|B.1.1.254|South Africa|2020-08-01	0.0004402222	Africa
Africa|hCoV-19/Gambia/GC19-3505/2020|EPI ISL 561188|B.1.5.12|Gambia|2020-07-27	Africa|hCoV-19/South Africa/KRISP-K002673/2020|EPI ISL 535539|B.1.1.254|South Africa|2020-08-01	0.0004033559	Africa
Africa|hCoV-19/Gambia/GC19-3529/2020|EPI ISL 561191|B.1.5.12|Gambia|2020-07-27	Africa|hCoV-19/South Africa/KRISP-K002673/2020|EPI ISL 535539|B.1.1.254|South Africa|2020-08-01	0.0004706168	Africa
Africa|hCoV-19/Gambia/GC19-3530/2020|EPI ISL 561192|B.1.5.12|Gambia|2020-07-27	Africa|hCoV-19/South Africa/KRISP-K002673/2020|EPI ISL 535539|B.1.1.254|South Africa|2020-08-01	0.0003447309	Africa
Africa|hCoV-19/Gambia/GC19-3533/2020|EPI ISL 561193|B.1.1.293|Gambia|2020-07-27	Africa|hCoV-19/South Africa/KRISP-K002673/2020|EPI ISL 535539|B.1.1.254|South Africa|2020-08-01	0.0002688751	Africa
Africa|hCoV-19/Gambia/GC19-3535/2020|EPI ISL 561194|B.1.1.242|Gambia|2020-07-27	Africa|hCoV-19/South Africa/KRISP-K002673/2020|EPI ISL 535539|B.1.1.254|South Africa|2020-08-01	0.0003360927	Africa
Africa|hCoV-19/Gambia/GC19-3550/2020|EPI ISL 561195|B.1.5.12|Gambia|2020-07-27	Africa|hCoV-19/South Africa/KRISP-K002673/2020|EPI ISL 535539|B.1.1.254|South Africa|2020-08-01	0.0004369865	Africa
Africa|hCoV-19/Gambia/GC19-3565/2020|EPI ISL 561196|B.1.5.12|Gambia|2020-07-27	Africa|hCoV-19/South Africa/KRISP-K002673/2020|EPI ISL 535539|B.1.1.254|South Africa|2020-08-01	0.0003697057	Africa
Africa|hCoV-19/Gambia/GC19-3578/2020|EPI ISL 561197|B.1.5.12|Gambia|2020-07-27	Africa|hCoV-19/South Africa/KRISP-K002673/2020|EPI ISL 535539|B.1.1.254|South Africa|2020-08-01	0.0004035133	Africa
Africa|hCoV-19/Gambia/GC19-3629/2020|EPI ISL 561199|B.1.5.12|Gambia|2020-07-27	Africa|hCoV-19/South Africa/KRISP-K002673/2020|EPI ISL 535539|B.1.1.254|South Africa|2020-08-01	0.0005042526	Africa
Africa|hCoV-19/Gambia/GC19-3656/2020|EPI ISL 561201|B.1.5.12|Gambia|2020-07-27	Africa|hCoV-19/South Africa/KRISP-K002673/2020|EPI ISL 535539|B.1.1.254|South Africa|2020-08-01	0.0004033641	Africa
Africa|hCoV-19/Gambia/GC19-3659/2020|EPI ISL 561202|B.1.1|Gambia|2020-07-27	Africa|hCoV-19/South Africa/KRISP-K002673/2020|EPI ISL 535539|B.1.1.254|South Africa|2020-08-01	0.0003025067	Africa
Africa|hCoV-19/Gambia/GC19-3666/2020|EPI ISL 561204|B.1.5.12|Gambia|2020-07-27	Africa|hCoV-19/South Africa/KRISP-K002673/2020|EPI ISL 535539|B.1.1.254|South Africa|2020-08-01	0.0004744486	Africa
Africa|hCoV-19/Gambia/GC19-3769/2020|EPI ISL 561072|B.1.292|Gambia|2020-07-27	Africa|hCoV-19/South Africa/KRISP-K002673/2020|EPI ISL 535539|B.1.1.254|South Africa|2020-08-01	0.0004096542	Africa
Africa|hCoV-19/Gambia/GC19-3773/2020|EPI ISL 561073|B.1.5.12|Gambia|2020-07-27	Africa|hCoV-19/South Africa/KRISP-K002673/2020|EPI ISL 535539|B.1.1.254|South Africa|2020-08-01	0.0004706056	Africa
Africa|hCoV-19/Gambia/GC19-3774/2020|EPI ISL 561074|B.1.5.12|Gambia|2020-07-27	Africa|hCoV-19/South Africa/KRISP-K002673/2020|EPI ISL 535539|B.1.1.254|South Africa|2020-08-01	0.0004369822	Africa
Africa|hCoV-19/Gambia/GC19-3794/2020|EPI ISL 561078|B.1.5.12|Gambia|2020-07-27	Africa|hCoV-19/South Africa/KRISP-K002673/2020|EPI ISL 535539|B.1.1.254|South Africa|2020-08-01	0.0004438134	Africa
Africa|hCoV-19/Gambia/GC19-3796/2020|EPI ISL 561079|B.1.5.12|Gambia|2020-07-27	Africa|hCoV-19/South Africa/KRISP-K002673/2020|EPI ISL 535539|B.1.1.254|South Africa|2020-08-01	0.0004705833	Africa
Africa|hCoV-19/Gambia/GC19-3798/2020|EPI ISL 561080|B.1.1.242|Gambia|2020-07-27	Africa|hCoV-19/South Africa/KRISP-K002673/2020|EPI ISL 535539|B.1.1.254|South Africa|2020-08-01	0.0003733060	Africa
Africa|hCoV-19/Gambia/GC19-3799/2020|EPI ISL 561081|B.1.1.242|Gambia|2020-07-27	Africa|hCoV-19/South Africa/KRISP-K002673/2020|EPI ISL 535539|B.1.1.254|South Africa|2020-08-01	0.0003696810	Africa
Africa|hCoV-19/Gambia/GC19-3802/2020|EPI ISL 561082|B.1.5.12|Gambia|2020-07-27	Africa|hCoV-19/South Africa/KRISP-K002673/2020|EPI ISL 535539|B.1.1.254|South Africa|2020-08-01	0.0005042236	Africa
Africa|hCoV-19/Gambia/GC19-3805/2020|EPI ISL 561083|B.1.5.12|Gambia|2020-07-27	Africa|hCoV-19/South Africa/KRISP-K002673/2020|EPI ISL 535539|B.1.1.254|South Africa|2020-08-01	0.0004705946	Africa
Africa|hCoV-19/Gambia/GC19-3806/2020|EPI ISL 561084|B.1.1.293|Gambia|2020-07-27	Africa|hCoV-19/South Africa/KRISP-K002673/2020|EPI ISL 535539|B.1.1.254|South Africa|2020-08-01	0.0002688533	Africa
Africa|hCoV-19/Gambia/GC19-3807/2020|EPI ISL 561085|B.1.1.293|Gambia|2020-07-27	Africa|hCoV-19/South Africa/KRISP-K002673/2020|EPI ISL 535539|B.1.1.254|South Africa|2020-08-01	0.0003024894	Africa
Africa|hCoV-19/Gambia/GC19-3812/2020|EPI ISL 561086|B.1.1.293|Gambia|2020-07-27	Africa|hCoV-19/South Africa/KRISP-K002673/2020|EPI ISL 535539|B.1.1.254|South Africa|2020-08-01	0.0003367964	Africa
Africa|hCoV-19/Gambia/GC19-3813/2020|EPI ISL 561087|B.1.1.293|Gambia|2020-07-27	Africa|hCoV-19/South Africa/KRISP-K002673/2020|EPI ISL 535539|B.1.1.254|South Africa|2020-08-01	0.0003024792	Africa
Africa|hCoV-19/Gambia/GC19-3814/2020|EPI ISL 561088|B.1|Gambia|2020-07-27	Africa|hCoV-19/South Africa/KRISP-K002673/2020|EPI ISL 535539|B.1.1.254|South Africa|2020-08-01	0.0005715571	Africa
Africa|hCoV-19/Gambia/GC19-3816/2020|EPI ISL 561089|B.1.1.293|Gambia|2020-07-27	Africa|hCoV-19/South Africa/KRISP-K002673/2020|EPI ISL 535539|B.1.1.254|South Africa|2020-08-01	0.0002708645	Africa
Africa|hCoV-19/Gambia/GC19-3818/2020|EPI ISL 561090|B.1.1.293|Gambia|2020-07-27	Africa|hCoV-19/South Africa/KRISP-K002673/2020|EPI ISL 535539|B.1.1.254|South Africa|2020-08-01	0.0003697042	Africa
Africa|hCoV-19/Gambia/GC19-3820/2020|EPI ISL 561091|B.1.1.293|Gambia|2020-07-27	Africa|hCoV-19/South Africa/KRISP-K002673/2020|EPI ISL 535539|B.1.1.254|South Africa|2020-08-01	0.0003024792	Africa
Africa|hCoV-19/Gambia/GC19-3821/2020|EPI ISL 561092|B.1.5.12|Gambia|2020-07-27	Africa|hCoV-19/South Africa/KRISP-K002673/2020|EPI ISL 535539|B.1.1.254|South Africa|2020-08-01	0.0003791857	Africa
Africa|hCoV-19/Gambia/GC19-3822/2020|EPI ISL 561093|B.1.5.12|Gambia|2020-07-27	Africa|hCoV-19/South Africa/KRISP-K002673/2020|EPI ISL 535539|B.1.1.254|South Africa|2020-08-01	0.0004706058	Africa
Africa|hCoV-19/Gambia/GC19-3823/2020|EPI ISL 561094|B.1.5.12|Gambia|2020-07-27	Africa|hCoV-19/South Africa/KRISP-K002673/2020|EPI ISL 535539|B.1.1.254|South Africa|2020-08-01	0.0004741254	Africa
Africa|hCoV-19/Gambia/GC19-3835/2020|EPI ISL 561096|B.1.1.293|Gambia|2020-07-27	Africa|hCoV-19/South Africa/KRISP-K002673/2020|EPI ISL 535539|B.1.1.254|South Africa|2020-08-01	0.0002688622	Africa
Africa|hCoV-19/Gambia/GC19-3836/2020|EPI ISL 561097|B.1.5.12|Gambia|2020-07-27	Africa|hCoV-19/South Africa/KRISP-K002673/2020|EPI ISL 535539|B.1.1.254|South Africa|2020-08-01	0.0004369528	Africa
Africa|hCoV-19/Gambia/GC19-3839/2020|EPI ISL 561098|B.1.5.12|Gambia|2020-07-27	Africa|hCoV-19/South Africa/KRISP-K002673/2020|EPI ISL 535539|B.1.1.254|South Africa|2020-08-01	0.0004706057	Africa
Africa|hCoV-19/Gambia/GC19-3842/2020|EPI ISL 561099|B.1.1.293|Gambia|2020-07-27	Africa|hCoV-19/South Africa/KRISP-K002673/2020|EPI ISL 535539|B.1.1.254|South Africa|2020-08-01	0.0003697117	Africa
Africa|hCoV-19/Gambia/GC19-3846/2020|EPI ISL 561100|B.1.1.293|Gambia|2020-07-27	Africa|hCoV-19/South Africa/KRISP-K002673/2020|EPI ISL 535539|B.1.1.254|South Africa|2020-08-01	0.0003360948	Africa
Africa|hCoV-19/Gambia/GC19-3852/2020|EPI ISL 561101|B.1.5.12|Gambia|2020-07-27	Africa|hCoV-19/South Africa/KRISP-K002673/2020|EPI ISL 535539|B.1.1.254|South Africa|2020-08-01	0.0004780002	Africa
Africa|hCoV-19/Gambia/GC19-3854/2020|EPI ISL 561102|B.1.1.293|Gambia|2020-07-27	Africa|hCoV-19/South Africa/KRISP-K002673/2020|EPI ISL 535539|B.1.1.254|South Africa|2020-08-01	0.0003697117	Africa
Africa|hCoV-19/Gambia/GC192573/2020|EPI ISL 561115|B.1.5.12|Gambia|2020-07-21	Africa|hCoV-19/South Africa/KRISP-K002673/2020|EPI ISL 535539|B.1.1.254|South Africa|2020-08-01	0.0004706262	Africa
Africa|hCoV-19/Gambia/GC192576/2020|EPI ISL 561117|B.1.5.12|Gambia|2020-07-21	Africa|hCoV-19/South Africa/KRISP-K002673/2020|EPI ISL 535539|B.1.1.254|South Africa|2020-08-01	0.0003727620	Africa
Africa|hCoV-19/Gambia/GC192579/2020|EPI ISL 561118|B.1.5.12|Gambia|2020-07-21	Africa|hCoV-19/South Africa/KRISP-K002673/2020|EPI ISL 535539|B.1.1.254|South Africa|2020-08-01	0.0003749470	Africa
Africa|hCoV-19/Gambia/GC192602/2020|EPI ISL 561120|B.1.1.293|Gambia|2020-07-21	Africa|hCoV-19/South Africa/KRISP-K002673/2020|EPI ISL 535539|B.1.1.254|South Africa|2020-08-01	0.0003697043	Africa
Africa|hCoV-19/Gambia/GC192610/2020|EPI ISL 561121|B.1.1.293|Gambia|2020-07-21	Africa|hCoV-19/South Africa/KRISP-K002673/2020|EPI ISL 535539|B.1.1.254|South Africa|2020-08-01	0.0003697044	Africa
Africa|hCoV-19/Gambia/GC192751/2020|EPI ISL 561138|B.1.5.12|Gambia|2020-07-21	Africa|hCoV-19/South Africa/KRISP-K002673/2020|EPI ISL 535539|B.1.1.254|South Africa|2020-08-01	0.0005042626	Africa
Africa|hCoV-19/Gambia/GC192756/2020|EPI ISL 561139|B.1.5.12|Gambia|2020-07-22	Africa|hCoV-19/South Africa/KRISP-K002673/2020|EPI ISL 535539|B.1.1.254|South Africa|2020-08-01	0.0004369822	Africa
Africa|hCoV-19/Gambia/GC192772/2020|EPI ISL 561140|B.1.1|Gambia|2020-07-22	Africa|hCoV-19/South Africa/KRISP-K002673/2020|EPI ISL 535539|B.1.1.254|South Africa|2020-08-01	0.0003360881	Africa
Africa|hCoV-19/Gambia/GC192778/2020|EPI ISL 561141|B.1.1|Gambia|2020-07-22	Africa|hCoV-19/South Africa/KRISP-K002673/2020|EPI ISL 535539|B.1.1.254|South Africa|2020-08-01	0.0003361219	Africa
Africa|hCoV-19/Gambia/GC192781/2020|EPI ISL 561142|B.1.5.12|Gambia|2020-07-22	Africa|hCoV-19/South Africa/KRISP-K002673/2020|EPI ISL 535539|B.1.1.254|South Africa|2020-08-01	0.0004706057	Africa
Africa|hCoV-19/Gambia/GC192782/2020|EPI ISL 561143|B.1.5.12|Gambia|2020-07-22	Africa|hCoV-19/South Africa/KRISP-K002673/2020|EPI ISL 535539|B.1.1.254|South Africa|2020-08-01	0.0004706168	Africa
Africa|hCoV-19/Gambia/GC192786/2020|EPI ISL 561144|B.1.1.293|Gambia|2020-07-22	Africa|hCoV-19/South Africa/KRISP-K002673/2020|EPI ISL 535539|B.1.1.254|South Africa|2020-08-01	0.0003024661	Africa
Africa|hCoV-19/Gambia/GC192789/2020|EPI ISL 561145|B.1|Gambia|2020-07-22	Africa|hCoV-19/South Africa/KRISP-K002673/2020|EPI ISL 535539|B.1.1.254|South Africa|2020-08-01	0.0004033411	Africa
Africa|hCoV-19/Gambia/GC192811/2020|EPI ISL 561147|B.1.5.12|Gambia|2020-07-22	Africa|hCoV-19/South Africa/KRISP-K002673/2020|EPI ISL 535539|B.1.1.254|South Africa|2020-08-01	0.0004441469	Africa
Africa|hCoV-19/Gambia/GC192812/2020|EPI ISL 561148|B.1.1.293|Gambia|2020-07-22	Africa|hCoV-19/South Africa/KRISP-K002673/2020|EPI ISL 535539|B.1.1.254|South Africa|2020-08-01	0.0002352316	Africa
Africa|hCoV-19/Gambia/NPHL-038/2020|EPI ISL 561205|B.1.1|Gambia|2020	Africa|hCoV-19/South Africa/KRISP-K002673/2020|EPI ISL 535539|B.1.1.254|South Africa|2020-08-01	0.0003697130	Africa
Africa|hCoV-19/Gambia/NPHL-061/2020|EPI ISL 561206|B.1.5.12|Gambia|2020	Africa|hCoV-19/South Africa/KRISP-K002673/2020|EPI ISL 535539|B.1.1.254|South Africa|2020-08-01	0.0005378695	Africa
Africa|hCoV-19/Gambia/NPHL-1168/2020|EPI ISL 561212|B.1.5.12|Gambia|2020-06-27	Africa|hCoV-19/South Africa/KRISP-K002673/2020|EPI ISL 535539|B.1.1.254|South Africa|2020-08-01	0.0005379016	Africa
Africa|hCoV-19/Gambia/NPHL-1208/2020|EPI ISL 561213|B.1.5.12|Gambia|2020-06-30	Africa|hCoV-19/South Africa/KRISP-K002673/2020|EPI ISL 535539|B.1.1.254|South Africa|2020-08-01	0.0003065489	Africa
Africa|hCoV-19/Gambia/NPHL-1209/2020|EPI ISL 561214|B.1.5.12|Gambia|2020-06-30	Africa|hCoV-19/South Africa/KRISP-K002673/2020|EPI ISL 535539|B.1.1.254|South Africa|2020-08-01	0.0002746966	Africa
Africa|hCoV-19/Gambia/NPHL-1212/2020|EPI ISL 561215|B.1.5.12|Gambia|2020-06-30	Africa|hCoV-19/South Africa/KRISP-K002673/2020|EPI ISL 535539|B.1.1.254|South Africa|2020-08-01	0.0004033233	Africa
Africa|hCoV-19/Gambia/NPHL-1224/2020|EPI ISL 561217|B.1.1.293|Gambia|2020-06-30	Africa|hCoV-19/South Africa/KRISP-K002673/2020|EPI ISL 535539|B.1.1.254|South Africa|2020-08-01	0.0002107277	Africa
Africa|hCoV-19/Gambia/NPHL-1230/2020|EPI ISL 561218|B.1.5|Gambia|2020-06-30	Africa|hCoV-19/South Africa/KRISP-K002673/2020|EPI ISL 535539|B.1.1.254|South Africa|2020-08-01	0.0002383906	Africa
Africa|hCoV-19/Gambia/NPHL-1248/2020|EPI ISL 561222|B.1.5|Gambia|2020-07-01	Africa|hCoV-19/South Africa/KRISP-K002673/2020|EPI ISL 535539|B.1.1.254|South Africa|2020-08-01	0.0002383742	Africa
Africa|hCoV-19/Gambia/NPHL-1258/2020|EPI ISL 561223|B.1.292|Gambia|2020-07-02	Africa|hCoV-19/South Africa/KRISP-K002673/2020|EPI ISL 535539|B.1.1.254|South Africa|2020-08-01	0.0003697128	Africa
Africa|hCoV-19/Gambia/NPHL-1422/2020|EPI ISL 561228|B.1.5|Gambia|2020-07-04	Africa|hCoV-19/South Africa/KRISP-K002673/2020|EPI ISL 535539|B.1.1.254|South Africa|2020-08-01	0.0001766924	Africa
Africa|hCoV-19/Gambia/NPHL-1424/2020|EPI ISL 561229|B.1.292|Gambia|2020-07-04	Africa|hCoV-19/South Africa/KRISP-K002673/2020|EPI ISL 535539|B.1.1.254|South Africa|2020-08-01	0.0003698237	Africa
Africa|hCoV-19/Gambia/NPHL-1446/2020|EPI ISL 561230|B.1.5|Gambia|2020-07-04	Africa|hCoV-19/South Africa/KRISP-K002673/2020|EPI ISL 535539|B.1.1.254|South Africa|2020-08-01	0.0002383742	Africa
Africa|hCoV-19/Gambia/NPHL-1477/2020|EPI ISL 561231|B.1.5|Gambia|2020	Africa|hCoV-19/South Africa/KRISP-K002673/2020|EPI ISL 535539|B.1.1.254|South Africa|2020-08-01	0.0002461690	Africa
Africa|hCoV-19/Gambia/NPHL-1514/2020|EPI ISL 561232|B.1.1|Gambia|2020	Africa|hCoV-19/South Africa/KRISP-K002673/2020|EPI ISL 535539|B.1.1.254|South Africa|2020-08-01	0.0002688416	Africa
Africa|hCoV-19/Gambia/NPHL-1641/2020|EPI ISL 561235|B.1.292|Gambia|2020-07-31	Africa|hCoV-19/South Africa/KRISP-K002673/2020|EPI ISL 535539|B.1.1.254|South Africa|2020-08-01	0.0004179234	Africa
Africa|hCoV-19/Gambia/NPHL-1645/2020|EPI ISL 561236|B.1.1.293|Gambia|2020-08-04	Africa|hCoV-19/South Africa/KRISP-K002673/2020|EPI ISL 535539|B.1.1.254|South Africa|2020-08-01	0.0003042521	Africa
Africa|hCoV-19/Gambia/NPHL-1711/2020|EPI ISL 561237|B.1.1.293|Gambia|2020-08-04	Africa|hCoV-19/South Africa/KRISP-K002673/2020|EPI ISL 535539|B.1.1.254|South Africa|2020-08-01	0.0002352315	Africa
Africa|hCoV-19/Gambia/NPHL-1746/2020|EPI ISL 561238|B.1.1|Gambia|2020-07-20	Africa|hCoV-19/South Africa/KRISP-K002673/2020|EPI ISL 535539|B.1.1.254|South Africa|2020-08-01	0.0001680384	Africa
Africa|hCoV-19/Gambia/NPHL-1921/2020|EPI ISL 561239|B.1.1|Gambia|2020	Africa|hCoV-19/South Africa/KRISP-K002673/2020|EPI ISL 535539|B.1.1.254|South Africa|2020-08-01	0.0003360881	Africa
Africa|hCoV-19/Gambia/NPHL-1968/2020|EPI ISL 561240|B.1.1|Gambia|2020-07-16	Africa|hCoV-19/South Africa/KRISP-K002673/2020|EPI ISL 535539|B.1.1.254|South Africa|2020-08-01	0.0003360881	Africa
Africa|hCoV-19/Gambia/NPHL-2037/2020|EPI ISL 561241|B.1.1|Gambia|2020-07-15	Africa|hCoV-19/South Africa/KRISP-K002673/2020|EPI ISL 535539|B.1.1.254|South Africa|2020-08-01	0.0003024833	Africa
Africa|hCoV-19/Gambia/NPHL-2268/2020|EPI ISL 561242|B.1.1|Gambia|2020	Africa|hCoV-19/South Africa/KRISP-K002673/2020|EPI ISL 535539|B.1.1.254|South Africa|2020-08-01	0.0001347345	Africa
Africa|hCoV-19/Gambia/NPHL-2344/2020|EPI ISL 561243|B.1.292|Gambia|2020	Africa|hCoV-19/South Africa/KRISP-K002673/2020|EPI ISL 535539|B.1.1.254|South Africa|2020-08-01	0.0004369894	Africa
Africa|hCoV-19/Gambia/NPHL-2374/2020|EPI ISL 561244|B.1.5.12|Gambia|2020	Africa|hCoV-19/South Africa/KRISP-K002673/2020|EPI ISL 535539|B.1.1.254|South Africa|2020-08-01	0.0004033369	Africa
Africa|hCoV-19/Gambia/NPHL-242/2020|EPI ISL 561245|B.1.5|Gambia|2020	Africa|hCoV-19/South Africa/KRISP-K002673/2020|EPI ISL 535539|B.1.1.254|South Africa|2020-08-01	0.0002352743	Africa
Africa|hCoV-19/Gambia/NPHL-243/2020|EPI ISL 561246|B.1.5|Gambia|2020	Africa|hCoV-19/South Africa/KRISP-K002673/2020|EPI ISL 535539|B.1.1.254|South Africa|2020-08-01	0.0002060323	Africa
Africa|hCoV-19/Gambia/NPHL-244/2020|EPI ISL 561247|B.1.1.293|Gambia|2020	Africa|hCoV-19/South Africa/KRISP-K002673/2020|EPI ISL 535539|B.1.1.254|South Africa|2020-08-01	0.0002711897	Africa
Africa|hCoV-19/Gambia/NPHL-2443/2020|EPI ISL 561248|B.1.5.12|Gambia|2020	Africa|hCoV-19/South Africa/KRISP-K002673/2020|EPI ISL 535539|B.1.1.254|South Africa|2020-08-01	0.0004033236	Africa
Africa|hCoV-19/Gambia/NPHL-2444/2020|EPI ISL 561249|B.1.292|Gambia|2020-07-21	Africa|hCoV-19/South Africa/KRISP-K002673/2020|EPI ISL 535539|B.1.1.254|South Africa|2020-08-01	0.0004033314	Africa
Africa|hCoV-19/Gambia/NPHL-2446/2020|EPI ISL 561250|B.1.1|Gambia|2020	Africa|hCoV-19/South Africa/KRISP-K002673/2020|EPI ISL 535539|B.1.1.254|South Africa|2020-08-01	0.0003446940	Africa
Africa|hCoV-19/Gambia/NPHL-245/2020|EPI ISL 561251|B.1.1|Gambia|2020	Africa|hCoV-19/South Africa/KRISP-K002673/2020|EPI ISL 535539|B.1.1.254|South Africa|2020-08-01	0.0001692727	Africa
Africa|hCoV-19/Gambia/NPHL-2457/2020|EPI ISL 561252|B.1.1|Gambia|2020-07-21	Africa|hCoV-19/South Africa/KRISP-K002673/2020|EPI ISL 535539|B.1.1.254|South Africa|2020-08-01	0.0003446821	Africa
Africa|hCoV-19/Gambia/NPHL-2458/2020|EPI ISL 561253|B.1.292|Gambia|2020-07-21	Africa|hCoV-19/South Africa/KRISP-K002673/2020|EPI ISL 535539|B.1.1.254|South Africa|2020-08-01	0.0004137883	Africa
Africa|hCoV-19/Gambia/NPHL-2463/2020|EPI ISL 561254|B.1.1|Gambia|2020	Africa|hCoV-19/South Africa/KRISP-K002673/2020|EPI ISL 535539|B.1.1.254|South Africa|2020-08-01	0.0003481496	Africa
Africa|hCoV-19/Gambia/NPHL-2465/2020|EPI ISL 561255|B.1.1|Gambia|2020-07-21	Africa|hCoV-19/South Africa/KRISP-K002673/2020|EPI ISL 535539|B.1.1.254|South Africa|2020-08-01	0.0003447059	Africa
Africa|hCoV-19/Gambia/NPHL-2469/2020|EPI ISL 561256|B.1.5.12|Gambia|2020-07-21	Africa|hCoV-19/South Africa/KRISP-K002673/2020|EPI ISL 535539|B.1.1.254|South Africa|2020-08-01	0.0004826681	Africa
Africa|hCoV-19/Gambia/NPHL-247/2020|EPI ISL 561257|B.1.1.293|Gambia|2020	Africa|hCoV-19/South Africa/KRISP-K002673/2020|EPI ISL 535539|B.1.1.254|South Africa|2020-08-01	0.0002688570	Africa
Africa|hCoV-19/Gambia/NPHL-2470/2020|EPI ISL 561258|B.1.1|Gambia|2020-07-21	Africa|hCoV-19/South Africa/KRISP-K002673/2020|EPI ISL 535539|B.1.1.254|South Africa|2020-08-01	0.0003446940	Africa
Africa|hCoV-19/Gambia/NPHL-2472/2020|EPI ISL 561259|B.1.5.12|Gambia|2020-07-21	Africa|hCoV-19/South Africa/KRISP-K002673/2020|EPI ISL 535539|B.1.1.254|South Africa|2020-08-01	0.0002757571	Africa
Africa|hCoV-19/Gambia/NPHL-2473/2020|EPI ISL 561260|B.1.5.12|Gambia|2020-07-21	Africa|hCoV-19/South Africa/KRISP-K002673/2020|EPI ISL 535539|B.1.1.254|South Africa|2020-08-01	0.0005379092	Africa
Africa|hCoV-19/Gambia/NPHL-2478/2020|EPI ISL 561261|B.1.5.12|Gambia|2020-07-21	Africa|hCoV-19/South Africa/KRISP-K002673/2020|EPI ISL 535539|B.1.1.254|South Africa|2020-08-01	0.0003133696	Africa
Africa|hCoV-19/Gambia/NPHL-2497/2020|EPI ISL 561262|B.1.1.242|Gambia|2020-07-21	Africa|hCoV-19/South Africa/KRISP-K002673/2020|EPI ISL 535539|B.1.1.254|South Africa|2020-08-01	0.0003133184	Africa
Africa|hCoV-19/Gambia/NPHL-2504/2020|EPI ISL 561264|B.1.5.12|Gambia|2020-07-23	Africa|hCoV-19/South Africa/KRISP-K002673/2020|EPI ISL 535539|B.1.1.254|South Africa|2020-08-01	0.0005471623	Africa
Africa|hCoV-19/Gambia/NPHL-2514/2020|EPI ISL 561265|B.1.5.12|Gambia|2020-07-21	Africa|hCoV-19/South Africa/KRISP-K002673/2020|EPI ISL 535539|B.1.1.254|South Africa|2020-08-01	0.0004826731	Africa
Africa|hCoV-19/Gambia/NPHL-2521/2020|EPI ISL 561266|B.1.5.12|Gambia|2020-07-23	Africa|hCoV-19/South Africa/KRISP-K002673/2020|EPI ISL 535539|B.1.1.254|South Africa|2020-08-01	0.0004826533	Africa
Africa|hCoV-19/Gambia/NPHL-2522/2020|EPI ISL 561267|B.1.1.293|Gambia|2020-07-22	Africa|hCoV-19/South Africa/KRISP-K002673/2020|EPI ISL 535539|B.1.1.254|South Africa|2020-08-01	0.0003104782	Africa
Africa|hCoV-19/Gambia/NPHL-2524/2020|EPI ISL 561268|B.1.1|Gambia|2020-07-24	Africa|hCoV-19/South Africa/KRISP-K002673/2020|EPI ISL 535539|B.1.1.254|South Africa|2020-08-01	0.0003024834	Africa
Africa|hCoV-19/Gambia/NPHL-2529/2020|EPI ISL 561269|B.1.1.293|Gambia|2020-07-21	Africa|hCoV-19/South Africa/KRISP-K002673/2020|EPI ISL 535539|B.1.1.254|South Africa|2020-08-01	0.0002757220	Africa
Africa|hCoV-19/Gambia/NPHL-253/2020|EPI ISL 561270|B.1.1.293|Gambia|2020	Africa|hCoV-19/South Africa/KRISP-K002673/2020|EPI ISL 535539|B.1.1.254|South Africa|2020-08-01	0.0003024601	Africa
Africa|hCoV-19/Gambia/NPHL-2537/2020|EPI ISL 561271|B.1.1|Gambia|2020	Africa|hCoV-19/South Africa/KRISP-K002673/2020|EPI ISL 535539|B.1.1.254|South Africa|2020-08-01	0.0003754921	Africa
Africa|hCoV-19/Gambia/NPHL-2538/2020|EPI ISL 561272|B.1.5.12|Gambia|2020-07-21	Africa|hCoV-19/South Africa/KRISP-K002673/2020|EPI ISL 535539|B.1.1.254|South Africa|2020-08-01	0.0004481580	Africa
Africa|hCoV-19/Gambia/NPHL-2550/2020|EPI ISL 561274|B.1.292|Gambia|2020-07-21	Africa|hCoV-19/South Africa/KRISP-K002673/2020|EPI ISL 535539|B.1.1.254|South Africa|2020-08-01	0.0003791935	Africa
Africa|hCoV-19/Gambia/NPHL-2554/2020|EPI ISL 561275|B.1.5.12|Gambia|2020	Africa|hCoV-19/South Africa/KRISP-K002673/2020|EPI ISL 535539|B.1.1.254|South Africa|2020-08-01	0.0003792118	Africa
Africa|hCoV-19/Gambia/NPHL-2555/2020|EPI ISL 561276|B.1.1|Gambia|2020-07-21	Africa|hCoV-19/South Africa/KRISP-K002673/2020|EPI ISL 535539|B.1.1.254|South Africa|2020-08-01	0.0003134185	Africa
Africa|hCoV-19/Gambia/NPHL-256/2020|EPI ISL 561277|B.1.1.293|Gambia|2020	Africa|hCoV-19/South Africa/KRISP-K002673/2020|EPI ISL 535539|B.1.1.254|South Africa|2020-08-01	0.0002016366	Africa
Africa|hCoV-19/Gambia/NPHL-2560/2020|EPI ISL 561278|B.1.1|Gambia|2020	Africa|hCoV-19/South Africa/KRISP-K002673/2020|EPI ISL 535539|B.1.1.254|South Africa|2020-08-01	0.0003446821	Africa
Africa|hCoV-19/Gambia/NPHL-2567/2020|EPI ISL 561279|B.1|Gambia|2020	Africa|hCoV-19/South Africa/KRISP-K002673/2020|EPI ISL 535539|B.1.1.254|South Africa|2020-08-01	0.0006052169	Africa
Africa|hCoV-19/Gambia/NPHL-2573/2020|EPI ISL 561280|B.1.1.293|Gambia|2020	Africa|hCoV-19/South Africa/KRISP-K002673/2020|EPI ISL 535539|B.1.1.254|South Africa|2020-08-01	0.0002757600	Africa
Africa|hCoV-19/Gambia/NPHL-2586/2020|EPI ISL 561281|B.1.5.12|Gambia|2020-07-23	Africa|hCoV-19/South Africa/KRISP-K002673/2020|EPI ISL 535539|B.1.1.254|South Africa|2020-08-01	0.0003829740	Africa
Africa|hCoV-19/Gambia/NPHL-2588/2020|EPI ISL 561282|B.1.1|Gambia|2020	Africa|hCoV-19/South Africa/KRISP-K002673/2020|EPI ISL 535539|B.1.1.254|South Africa|2020-08-01	0.0003697045	Africa
Africa|hCoV-19/Gambia/NPHL-2615/2020|EPI ISL 561283|B.1.1.293|Gambia|2020-08-18	Africa|hCoV-19/South Africa/KRISP-K002673/2020|EPI ISL 535539|B.1.1.254|South Africa|2020-08-01	0.0003024600	Africa
Africa|hCoV-19/Gambia/NPHL-2626/2020|EPI ISL 561284|B.1.1.293|Gambia|2020	Africa|hCoV-19/South Africa/KRISP-K002673/2020|EPI ISL 535539|B.1.1.254|South Africa|2020-08-01	0.0003025036	Africa
Africa|hCoV-19/Gambia/NPHL-2640/2020|EPI ISL 561285|B.1.5.12|Gambia|2020-06-17	Africa|hCoV-19/South Africa/KRISP-K002673/2020|EPI ISL 535539|B.1.1.254|South Africa|2020-08-01	0.0003697218	Africa
Africa|hCoV-19/Gambia/NPHL-266/2020|EPI ISL 561286|B.1.5.12|Gambia|2020	Africa|hCoV-19/South Africa/KRISP-K002673/2020|EPI ISL 535539|B.1.1.254|South Africa|2020-08-01	0.0004481826	Africa
Africa|hCoV-19/Gambia/NPHL-2706/2020|EPI ISL 561287|B.1.292|Gambia|2020	Africa|hCoV-19/South Africa/KRISP-K002673/2020|EPI ISL 535539|B.1.1.254|South Africa|2020-08-01	0.0004369513	Africa
Africa|hCoV-19/Gambia/NPHL-2712/2020|EPI ISL 561288|B.1.5.12|Gambia|2020-08-03	Africa|hCoV-19/South Africa/KRISP-K002673/2020|EPI ISL 535539|B.1.1.254|South Africa|2020-08-01	0.0004706262	Africa
Africa|hCoV-19/Gambia/NPHL-2727/2020|EPI ISL 561289|B.1.5.12|Gambia|2020-08-04	Africa|hCoV-19/South Africa/KRISP-K002673/2020|EPI ISL 535539|B.1.1.254|South Africa|2020-08-01	0.0004706057	Africa
Africa|hCoV-19/Gambia/NPHL-2729/2020|EPI ISL 561290|B.1.1|Gambia|2020-07-23	Africa|hCoV-19/South Africa/KRISP-K002673/2020|EPI ISL 535539|B.1.1.254|South Africa|2020-08-01	0.0003360881	Africa
Africa|hCoV-19/Gambia/NPHL-2736/2020|EPI ISL 561291|B.1.1.242|Gambia|2020-07-25	Africa|hCoV-19/South Africa/KRISP-K002673/2020|EPI ISL 535539|B.1.1.254|South Africa|2020-08-01	0.0003696970	Africa
Africa|hCoV-19/Gambia/NPHL-2759/2020|EPI ISL 561292|B.1.5.12|Gambia|2020-08-07	Africa|hCoV-19/South Africa/KRISP-K002673/2020|EPI ISL 535539|B.1.1.254|South Africa|2020-08-01	0.0004370203	Africa
Africa|hCoV-19/Gambia/NPHL-2762/2020|EPI ISL 561293|B.1.5.12|Gambia|2020-07-25	Africa|hCoV-19/South Africa/KRISP-K002673/2020|EPI ISL 535539|B.1.1.254|South Africa|2020-08-01	0.0005042406	Africa
Africa|hCoV-19/Gambia/NPHL-2767/2020|EPI ISL 561294|B.1.1.293|Gambia|2020-07-25	Africa|hCoV-19/South Africa/KRISP-K002673/2020|EPI ISL 535539|B.1.1.254|South Africa|2020-08-01	0.0003360813	Africa
Africa|hCoV-19/Gambia/NPHL-2768/2020|EPI ISL 561295|B.1.1.293|Gambia|2020-07-27	Africa|hCoV-19/South Africa/KRISP-K002673/2020|EPI ISL 535539|B.1.1.254|South Africa|2020-08-01	0.0002688479	Africa
Africa|hCoV-19/Gambia/NPHL-277/2020|EPI ISL 561296|B.1.5.12|Gambia|2020	Africa|hCoV-19/South Africa/KRISP-K002673/2020|EPI ISL 535539|B.1.1.254|South Africa|2020-08-01	0.0004706168	Africa
Africa|hCoV-19/Gambia/NPHL-2785/2020|EPI ISL 561297|B.1.1.242|Gambia|2020-07-27	Africa|hCoV-19/South Africa/KRISP-K002673/2020|EPI ISL 535539|B.1.1.254|South Africa|2020-08-01	0.0003024641	Africa
Africa|hCoV-19/Gambia/NPHL-2790/2020|EPI ISL 561298|B.1.1.293|Gambia|2020	Africa|hCoV-19/South Africa/KRISP-K002673/2020|EPI ISL 535539|B.1.1.254|South Africa|2020-08-01	0.0003360881	Africa
Africa|hCoV-19/Gambia/NPHL-2825/2020|EPI ISL 561299|B.1.5.12|Gambia|2020	Africa|hCoV-19/South Africa/KRISP-K002673/2020|EPI ISL 535539|B.1.1.254|South Africa|2020-08-01	0.0004705629	Africa
Africa|hCoV-19/Gambia/NPHL-287/2020|EPI ISL 561300|B.1.1.293|Gambia|2020	Africa|hCoV-19/South Africa/KRISP-K002673/2020|EPI ISL 535539|B.1.1.254|South Africa|2020-08-01	0.0003024762	Africa
Africa|hCoV-19/Gambia/NPHL-2889/2020|EPI ISL 561301|B.1.5.12|Gambia|2020	Africa|hCoV-19/South Africa/KRISP-K002673/2020|EPI ISL 535539|B.1.1.254|South Africa|2020-08-01	0.0004790354	Africa
Africa|hCoV-19/Gambia/NPHL-2892/2020|EPI ISL 561302|B.1.5.12|Gambia|2020-09-07	Africa|hCoV-19/South Africa/KRISP-K002673/2020|EPI ISL 535539|B.1.1.254|South Africa|2020-08-01	0.0004790353	Africa
Africa|hCoV-19/Gambia/NPHL-290/2020|EPI ISL 561303|B.1.1.293|Gambia|2020	Africa|hCoV-19/South Africa/KRISP-K002673/2020|EPI ISL 535539|B.1.1.254|South Africa|2020-08-01	0.0002688479	Africa
Africa|hCoV-19/Gambia/NPHL-2909/2020|EPI ISL 561304|B.1.1.293|Gambia|2020-07-26	Africa|hCoV-19/South Africa/KRISP-K002673/2020|EPI ISL 535539|B.1.1.254|South Africa|2020-08-01	0.0003024732	Africa
Africa|hCoV-19/Gambia/NPHL-2984/2020|EPI ISL 561307|B.1.1.293|Gambia|2020	Africa|hCoV-19/South Africa/KRISP-K002673/2020|EPI ISL 535539|B.1.1.254|South Africa|2020-08-01	0.0003361027	Africa
Africa|hCoV-19/Gambia/NPHL-299/2020|EPI ISL 561308|B.1.1.293|Gambia|2020	Africa|hCoV-19/South Africa/KRISP-K002673/2020|EPI ISL 535539|B.1.1.254|South Africa|2020-08-01	0.0003024661	Africa
Africa|hCoV-19/Gambia/NPHL-3047/2020|EPI ISL 561309|B.1.5.12|Gambia|2020-07-28	Africa|hCoV-19/South Africa/KRISP-K002673/2020|EPI ISL 535539|B.1.1.254|South Africa|2020-08-01	0.0004751342	Africa
Africa|hCoV-19/Gambia/NPHL-3055/2020|EPI ISL 561310|B.1.5.12|Gambia|2020-07-17	Africa|hCoV-19/South Africa/KRISP-K002673/2020|EPI ISL 535539|B.1.1.254|South Africa|2020-08-01	0.0005042406	Africa
Africa|hCoV-19/Gambia/NPHL-3062/2020|EPI ISL 561311|B.1.5.12|Gambia|2020	Africa|hCoV-19/South Africa/KRISP-K002673/2020|EPI ISL 535539|B.1.1.254|South Africa|2020-08-01	0.0004751342	Africa
Africa|hCoV-19/Gambia/NPHL-3079/2020|EPI ISL 561312|B.1.5.12|Gambia|2020-07-27	Africa|hCoV-19/South Africa/KRISP-K002673/2020|EPI ISL 535539|B.1.1.254|South Africa|2020-08-01	0.0004790353	Africa
Africa|hCoV-19/Gambia/NPHL-3206/2020|EPI ISL 561313|B.1.1.293|Gambia|2020	Africa|hCoV-19/South Africa/KRISP-K002673/2020|EPI ISL 535539|B.1.1.254|South Africa|2020-08-01	0.0003697131	Africa
Africa|hCoV-19/Gambia/NPHL-3254/2020|EPI ISL 561315|B.1.5.12|Gambia|2020-07-28	Africa|hCoV-19/South Africa/KRISP-K002673/2020|EPI ISL 535539|B.1.1.254|South Africa|2020-08-01	0.0005083412	Africa
Africa|hCoV-19/Gambia/NPHL-3281/2020|EPI ISL 561316|B.1.1|Gambia|2020-07-28	Africa|hCoV-19/South Africa/KRISP-K002673/2020|EPI ISL 535539|B.1.1.254|South Africa|2020-08-01	0.0004177721	Africa
Africa|hCoV-19/Gambia/NPHL-483B/2020|EPI ISL 561318|B.1.1|Gambia|2020	Africa|hCoV-19/South Africa/KRISP-K002673/2020|EPI ISL 535539|B.1.1.254|South Africa|2020-08-01	0.0004179439	Africa
Africa|hCoV-19/Gambia/NPHL-704/2020|EPI ISL 561320|B.1.1.293|Gambia|2020	Africa|hCoV-19/South Africa/KRISP-K002673/2020|EPI ISL 535539|B.1.1.254|South Africa|2020-08-01	0.0005172116	Africa
Africa|hCoV-19/Gambia/NPHL-737/2020|EPI ISL 561323|B.1.1.293|Gambia|2020	Africa|hCoV-19/South Africa/KRISP-K002673/2020|EPI ISL 535539|B.1.1.254|South Africa|2020-08-01	0.0002412459	Africa
Africa|hCoV-19/Gambia/NPHL-748/2020|EPI ISL 561324|B.1.1|Gambia|2020	Africa|hCoV-19/South Africa/KRISP-K002673/2020|EPI ISL 535539|B.1.1.254|South Africa|2020-08-01	0.0003024834	Africa
Africa|hCoV-19/Gambia/NPHL-758/2020|EPI ISL 561326|B.1.1.293|Gambia|2020	Africa|hCoV-19/South Africa/KRISP-K002673/2020|EPI ISL 535539|B.1.1.254|South Africa|2020-08-01	0.0002410466	Africa
Africa|hCoV-19/Gambia/NPHL-760/2020|EPI ISL 561327|B.1.5|Gambia|2020	Africa|hCoV-19/South Africa/KRISP-K002673/2020|EPI ISL 535539|B.1.1.254|South Africa|2020-08-01	0.0001692841	Africa
Africa|hCoV-19/Gambia/NPHL-790/2020|EPI ISL 561329|B.1.5|Gambia|2020	Africa|hCoV-19/South Africa/KRISP-K002673/2020|EPI ISL 535539|B.1.1.254|South Africa|2020-08-01	0.0001365323	Africa
Africa|hCoV-19/Gambia/NPHL-923/2020|EPI ISL 561330|B.1.5.12|Gambia|2020	Africa|hCoV-19/South Africa/KRISP-K002673/2020|EPI ISL 535539|B.1.1.254|South Africa|2020-08-01	0.0004033504	Africa
Africa|hCoV-19/Gambia/NPHL-930/2020|EPI ISL 561331|B.1.5|Gambia|2020	Africa|hCoV-19/South Africa/KRISP-K002673/2020|EPI ISL 535539|B.1.1.254|South Africa|2020-08-01	0.0001706706	Africa
Africa|hCoV-19/Gambia/NPHL-941/2020|EPI ISL 561332|B.1.5.12|Gambia|2020	Africa|hCoV-19/South Africa/KRISP-K002673/2020|EPI ISL 535539|B.1.1.254|South Africa|2020-08-01	0.0004369614	Africa
Africa|hCoV-19/Gambia/NPHL-956/2020|EPI ISL 561334|B.1.5.12|Gambia|2020	Africa|hCoV-19/South Africa/KRISP-K002673/2020|EPI ISL 535539|B.1.1.254|South Africa|2020-08-01	0.0004438134	Africa
Africa|hCoV-19/Ghana/1651 S3/2020|EPI ISL 422387|A.11|Ghana|2020-03-25	Africa|hCoV-19/South Africa/KRISP-K002673/2020|EPI ISL 535539|B.1.1.254|South Africa|2020-08-01	0.0005944139	Africa
Africa|hCoV-19/Ghana/1659 S14/2020|EPI ISL 422405|B.1.220|Ghana|2020-03-25	Africa|hCoV-19/South Africa/KRISP-K002673/2020|EPI ISL 535539|B.1.1.254|South Africa|2020-08-01	0.0003151864	Africa
Africa|hCoV-19/Ghana/2230 S4/2020|EPI ISL 422390|B.40|Ghana|2020-03-25	Africa|hCoV-19/South Africa/KRISP-K002673/2020|EPI ISL 535539|B.1.1.254|South Africa|2020-08-01	0.0005102031	Africa
Africa|hCoV-19/Ghana/2333 S5/2020|EPI ISL 422394|B.1.3|Ghana|2020-03-27	Africa|hCoV-19/South Africa/KRISP-K002673/2020|EPI ISL 535539|B.1.1.254|South Africa|2020-08-01	0.0004112180	Africa
Africa|hCoV-19/Ghana/2573 S27/2020|EPI ISL 515082|A|Ghana|2020-03-29	Africa|hCoV-19/South Africa/KRISP-K002673/2020|EPI ISL 535539|B.1.1.254|South Africa|2020-08-01	0.0007104909	Africa
Africa|hCoV-19/Ghana/2666 S32/2020|EPI ISL 515083|A|Ghana|2020-03-27	Africa|hCoV-19/South Africa/KRISP-K002673/2020|EPI ISL 535539|B.1.1.254|South Africa|2020-08-01	0.0001370843	Africa
Africa|hCoV-19/Ghana/2709 S25/2020|EPI ISL 515084|B.1|Ghana|2020-03-28	Africa|hCoV-19/South Africa/KRISP-K002673/2020|EPI ISL 535539|B.1.1.254|South Africa|2020-08-01	0.0004374112	Africa
Africa|hCoV-19/Ghana/2828 S6/2020|EPI ISL 422397|A.11|Ghana|2020-03-29	Africa|hCoV-19/South Africa/KRISP-K002673/2020|EPI ISL 535539|B.1.1.254|South Africa|2020-08-01	0.0007156792	Africa
Africa|hCoV-19/Ghana/2852 S30/2020|EPI ISL 515085|B.6|Ghana|2020-03-28	Africa|hCoV-19/South Africa/KRISP-K002673/2020|EPI ISL 535539|B.1.1.254|South Africa|2020-08-01	0.0001367938	Africa
Africa|hCoV-19/Ghana/2914 S8/2020|EPI ISL 422399|B.1.1|Ghana|2020-03-30	Africa|hCoV-19/South Africa/KRISP-K002673/2020|EPI ISL 535539|B.1.1.254|South Africa|2020-08-01	0.0001733651	Africa
Africa|hCoV-19/Ghana/34927 S20/2020|EPI ISL 515086|A.11|Ghana|2020-05-23	Africa|hCoV-19/South Africa/KRISP-K002673/2020|EPI ISL 535539|B.1.1.254|South Africa|2020-08-01	0.0006110487	Africa
Africa|hCoV-19/Ghana/34928 S21/2020|EPI ISL 515087|A.11|Ghana|2020-05-23	Africa|hCoV-19/South Africa/KRISP-K002673/2020|EPI ISL 535539|B.1.1.254|South Africa|2020-08-01	0.0007152746	Africa
Africa|hCoV-19/Ghana/34980 S22/2020|EPI ISL 515088|B.1.1|Ghana|2020-05-23	Africa|hCoV-19/South Africa/KRISP-K002673/2020|EPI ISL 535539|B.1.1.254|South Africa|2020-08-01	0.0001732467	Africa
Africa|hCoV-19/Ghana/34983 S40/2020|EPI ISL 515089|B.1.1|Ghana|2020-05-23	Africa|hCoV-19/South Africa/KRISP-K002673/2020|EPI ISL 535539|B.1.1.254|South Africa|2020-08-01	0.0002388728	Africa
Africa|hCoV-19/Ghana/35012 S17/2020|EPI ISL 515090|B.1.1|Ghana|2020-05-23	Africa|hCoV-19/South Africa/KRISP-K002673/2020|EPI ISL 535539|B.1.1.254|South Africa|2020-08-01	0.0002352451	Africa
Africa|hCoV-19/Ghana/35019 S18/2020|EPI ISL 515091|B.1.1|Ghana|2020-05-23	Africa|hCoV-19/South Africa/KRISP-K002673/2020|EPI ISL 535539|B.1.1.254|South Africa|2020-08-01	0.0001375226	Africa
Africa|hCoV-19/Ghana/35183 S24/2020|EPI ISL 515092|A|Ghana|2020-05-24	Africa|hCoV-19/South Africa/KRISP-K002673/2020|EPI ISL 535539|B.1.1.254|South Africa|2020-08-01	0.0001390908	Africa
Africa|hCoV-19/Ghana/35280 S41/2020|EPI ISL 515093|A|Ghana|2020-05-24	Africa|hCoV-19/South Africa/KRISP-K002673/2020|EPI ISL 535539|B.1.1.254|South Africa|2020-08-01	0.0006201993	Africa
Africa|hCoV-19/Ghana/35394 S49/2020|EPI ISL 515094|B.1.1.307|Ghana|2020-05-24	Africa|hCoV-19/South Africa/KRISP-K002673/2020|EPI ISL 535539|B.1.1.254|South Africa|2020-08-01	0.0001722757	Africa
Africa|hCoV-19/Ghana/35466 S19/2020|EPI ISL 515095|B.1.1|Ghana|2020-05-24	Africa|hCoV-19/South Africa/KRISP-K002673/2020|EPI ISL 535539|B.1.1.254|South Africa|2020-08-01	0.0002046791	Africa
Africa|hCoV-19/Ghana/35563 S37/2020|EPI ISL 515096|A.11|Ghana|2020-05-24	Africa|hCoV-19/South Africa/KRISP-K002673/2020|EPI ISL 535539|B.1.1.254|South Africa|2020-08-01	0.0007396675	Africa
Africa|hCoV-19/Ghana/36523 S23/2020|EPI ISL 515097|A|Ghana|2020-05-27	Africa|hCoV-19/South Africa/KRISP-K002673/2020|EPI ISL 535539|B.1.1.254|South Africa|2020-08-01	0.0002739229	Africa
Africa|hCoV-19/Ghana/81216 S36/2020|EPI ISL 515098|A|Ghana|2020-05-20	Africa|hCoV-19/South Africa/KRISP-K002673/2020|EPI ISL 535539|B.1.1.254|South Africa|2020-08-01	0.0007100416	Africa
Africa|hCoV-19/Ghana/81219 S34/2020|EPI ISL 515099|B.1.1|Ghana|2020-05-20	Africa|hCoV-19/South Africa/KRISP-K002673/2020|EPI ISL 535539|B.1.1.254|South Africa|2020-08-01	0.0001365230	Africa
Africa|hCoV-19/Ghana/82879 S48/2020|EPI ISL 515100|B.1|Ghana|2020-05-20	Africa|hCoV-19/South Africa/KRISP-K002673/2020|EPI ISL 535539|B.1.1.254|South Africa|2020-08-01	0.0004397398	Africa
Africa|hCoV-19/Ghana/83637 S29/2020|EPI ISL 515101|B.1.1|Ghana|2020-05-22	Africa|hCoV-19/South Africa/KRISP-K002673/2020|EPI ISL 535539|B.1.1.254|South Africa|2020-08-01	0.0001687608	Africa
Africa|hCoV-19/Ghana/84049 S31/2020|EPI ISL 515102|B.1|Ghana|2020-05-25	Africa|hCoV-19/South Africa/KRISP-K002673/2020|EPI ISL 535539|B.1.1.254|South Africa|2020-08-01	0.0004716866	Africa
Africa|hCoV-19/Ghana/84162 S45/2020|EPI ISL 515103|A|Ghana|2020-04-25	Africa|hCoV-19/South Africa/KRISP-K002673/2020|EPI ISL 535539|B.1.1.254|South Africa|2020-08-01	0.0005857459	Africa
Africa|hCoV-19/Ghana/84182 S43/2020|EPI ISL 515104|B.1.1|Ghana|2020-05-25	Africa|hCoV-19/South Africa/KRISP-K002673/2020|EPI ISL 535539|B.1.1.254|South Africa|2020-08-01	0.0003071233	Africa
Africa|hCoV-19/Ghana/84210 S44/2020|EPI ISL 515105|A|Ghana|2020-05-24	Africa|hCoV-19/South Africa/KRISP-K002673/2020|EPI ISL 535539|B.1.1.254|South Africa|2020-08-01	0.0006453599	Africa
Africa|hCoV-19/Ghana/84218 S47/2020|EPI ISL 515106|A|Ghana|2020-05-25	Africa|hCoV-19/South Africa/KRISP-K002673/2020|EPI ISL 535539|B.1.1.254|South Africa|2020-08-01	0.0007242448	Africa
Africa|hCoV-19/Ghana/84260 S28/2020|EPI ISL 515107|A|Ghana|2020-05-25	Africa|hCoV-19/South Africa/KRISP-K002673/2020|EPI ISL 535539|B.1.1.254|South Africa|2020-08-01	0.0006106902	Africa
Africa|hCoV-19/Ghana/84279 S42/2020|EPI ISL 515108|B.1|Ghana|2020-05-25	Africa|hCoV-19/South Africa/KRISP-K002673/2020|EPI ISL 535539|B.1.1.254|South Africa|2020-08-01	0.0004747894	Africa
Africa|hCoV-19/Ghana/84301 S35/2020|EPI ISL 515109|A.11|Ghana|2020-05-24	Africa|hCoV-19/South Africa/KRISP-K002673/2020|EPI ISL 535539|B.1.1.254|South Africa|2020-08-01	0.0005966518	Africa
Africa|hCoV-19/Ghana/84430 S51/2020|EPI ISL 515110|B.1.1.307|Ghana|2020-05-25	Africa|hCoV-19/South Africa/KRISP-K002673/2020|EPI ISL 535539|B.1.1.254|South Africa|2020-08-01	0.0001691467	Africa
Africa|hCoV-19/Ghana/84438 S50/2020|EPI ISL 515111|A|Ghana|2020-05-24	Africa|hCoV-19/South Africa/KRISP-K002673/2020|EPI ISL 535539|B.1.1.254|South Africa|2020-08-01	0.0006084203	Africa
Africa|hCoV-19/Ghana/84484 S16/2020|EPI ISL 515112|B.1.1|Ghana|2020-05-25	Africa|hCoV-19/South Africa/KRISP-K002673/2020|EPI ISL 535539|B.1.1.254|South Africa|2020-08-01	0.0002412791	Africa
Africa|hCoV-19/Ghana/KATH23/2020|EPI ISL 515181|A.11|Ghana|2020-03-22	Africa|hCoV-19/South Africa/KRISP-K002673/2020|EPI ISL 535539|B.1.1.254|South Africa|2020-08-01	0.0005715419	Africa
Africa|hCoV-19/Ghana/TTH10/2020|EPI ISL 515182|A|Ghana|2020-03-27	Africa|hCoV-19/South Africa/KRISP-K002673/2020|EPI ISL 535539|B.1.1.254|South Africa|2020-08-01	0.0005378570	Africa
Africa|hCoV-19/Ghana/TTH11/2020|EPI ISL 515183|A|Ghana|2020-03-27	Africa|hCoV-19/South Africa/KRISP-K002673/2020|EPI ISL 535539|B.1.1.254|South Africa|2020-08-01	0.0005058851	Africa
Africa|hCoV-19/Ghana/TTH6/2020|EPI ISL 515248|A|Ghana|2020-03-27	Africa|hCoV-19/South Africa/KRISP-K002673/2020|EPI ISL 535539|B.1.1.254|South Africa|2020-08-01	0.0006000695	Africa
Africa|hCoV-19/Kenya/C1092/2020|EPI ISL 457849|B.1.5|Kenya|2020-04-18	Africa|hCoV-19/South Africa/KRISP-K002673/2020|EPI ISL 535539|B.1.1.254|South Africa|2020-08-01	0.0002798880	Africa
Africa|hCoV-19/Kenya/C1102/2020|EPI ISL 568708|B.1.5|Kenya|2020-04-19	Africa|hCoV-19/South Africa/KRISP-K002673/2020|EPI ISL 535539|B.1.1.254|South Africa|2020-08-01	0.0003769509	Africa
Africa|hCoV-19/Kenya/C1162/2020|EPI ISL 457850|B.1.5|Kenya|2020-04-19	Africa|hCoV-19/South Africa/KRISP-K002673/2020|EPI ISL 535539|B.1.1.254|South Africa|2020-08-01	0.0002423180	Africa
Africa|hCoV-19/Kenya/C1216/2020|EPI ISL 457854|B.1.5|Kenya|2020-04-19	Africa|hCoV-19/South Africa/KRISP-K002673/2020|EPI ISL 535539|B.1.1.254|South Africa|2020-08-01	0.0002688723	Africa
Africa|hCoV-19/Kenya/C1292/2020|EPI ISL 457856|B|Kenya|2020-04-20	Africa|hCoV-19/South Africa/KRISP-K002673/2020|EPI ISL 535539|B.1.1.254|South Africa|2020-08-01	0.0002742383	Africa
Africa|hCoV-19/Kenya/C1357/2020|EPI ISL 457858|B.1.5|Kenya|2020-04-20	Africa|hCoV-19/South Africa/KRISP-K002673/2020|EPI ISL 535539|B.1.1.254|South Africa|2020-08-01	0.0002458665	Africa
Africa|hCoV-19/Kenya/C1422/2020|EPI ISL 457861|B.1|Kenya|2020-04-20	Africa|hCoV-19/South Africa/KRISP-K002673/2020|EPI ISL 535539|B.1.1.254|South Africa|2020-08-01	0.0002822948	Africa
Africa|hCoV-19/Kenya/C1499/2020|EPI ISL 457863|B.1.5|Kenya|2020-04-20	Africa|hCoV-19/South Africa/KRISP-K002673/2020|EPI ISL 535539|B.1.1.254|South Africa|2020-08-01	0.0002742140	Africa
Africa|hCoV-19/Kenya/C1646/2020|EPI ISL 457865|B.1.5|Kenya|2020-04-21	Africa|hCoV-19/South Africa/KRISP-K002673/2020|EPI ISL 535539|B.1.1.254|South Africa|2020-08-01	0.0002131809	Africa
Africa|hCoV-19/Kenya/C1739/2020|EPI ISL 457866|B|Kenya|2020-04-22	Africa|hCoV-19/South Africa/KRISP-K002673/2020|EPI ISL 535539|B.1.1.254|South Africa|2020-08-01	0.0002814775	Africa
Africa|hCoV-19/Kenya/C1751/2020|EPI ISL 457867|B.1.5|Kenya|2020-04-22	Africa|hCoV-19/South Africa/KRISP-K002673/2020|EPI ISL 535539|B.1.1.254|South Africa|2020-08-01	0.0002352425	Africa
Africa|hCoV-19/Kenya/C21582/2020|EPI ISL 568872|B.1|Kenya|2020-06-22	Africa|hCoV-19/South Africa/KRISP-K002673/2020|EPI ISL 535539|B.1.1.254|South Africa|2020-08-01	0.0005042406	Africa
Africa|hCoV-19/Kenya/C22/2020|EPI ISL 457845|B.1.5|Kenya|2020-03-17	Africa|hCoV-19/South Africa/KRISP-K002673/2020|EPI ISL 535539|B.1.1.254|South Africa|2020-08-01	0.0002109775	Africa
Africa|hCoV-19/Kenya/C2439/2020|EPI ISL 457877|B.1.5|Kenya|2020-04-24	Africa|hCoV-19/South Africa/KRISP-K002673/2020|EPI ISL 535539|B.1.1.254|South Africa|2020-08-01	0.0003055438	Africa
Africa|hCoV-19/Kenya/C2449/2020|EPI ISL 457878|B.1.5|Kenya|2020-04-24	Africa|hCoV-19/South Africa/KRISP-K002673/2020|EPI ISL 535539|B.1.1.254|South Africa|2020-08-01	0.0003128097	Africa
Africa|hCoV-19/Kenya/C2469/2020|EPI ISL 457879|B.1.5|Kenya|2020-04-24	Africa|hCoV-19/South Africa/KRISP-K002673/2020|EPI ISL 535539|B.1.1.254|South Africa|2020-08-01	0.0002387321	Africa
Africa|hCoV-19/Kenya/C253/2020|EPI ISL 457868|B.1|Kenya|2020-04-03	Africa|hCoV-19/South Africa/KRISP-K002673/2020|EPI ISL 535539|B.1.1.254|South Africa|2020-08-01	0.0002688660	Africa
Africa|hCoV-19/Kenya/C256/2020|EPI ISL 568697|B.1.5|Kenya|2020-04-04	Africa|hCoV-19/South Africa/KRISP-K002673/2020|EPI ISL 535539|B.1.1.254|South Africa|2020-08-01	0.0003142589	Africa
Africa|hCoV-19/Kenya/C2582/2020|EPI ISL 457883|B.1.5|Kenya|2020-04-25	Africa|hCoV-19/South Africa/KRISP-K002673/2020|EPI ISL 535539|B.1.1.254|South Africa|2020-08-01	0.0003113708	Africa
Africa|hCoV-19/Kenya/C2685/2020|EPI ISL 457884|B.1.5|Kenya|2020-04-25	Africa|hCoV-19/South Africa/KRISP-K002673/2020|EPI ISL 535539|B.1.1.254|South Africa|2020-08-01	0.0003030199	Africa
Africa|hCoV-19/Kenya/C2777/2020|EPI ISL 457887|B.1|Kenya|2020-04-26	Africa|hCoV-19/South Africa/KRISP-K002673/2020|EPI ISL 535539|B.1.1.254|South Africa|2020-08-01	0.0002487139	Africa
Africa|hCoV-19/Kenya/C2826/2020|EPI ISL 457891|B.1.5|Kenya|2020-04-27	Africa|hCoV-19/South Africa/KRISP-K002673/2020|EPI ISL 535539|B.1.1.254|South Africa|2020-08-01	0.0002376141	Africa
Africa|hCoV-19/Kenya/C2847/2020|EPI ISL 457892|B.1.5|Kenya|2020-04-27	Africa|hCoV-19/South Africa/KRISP-K002673/2020|EPI ISL 535539|B.1.1.254|South Africa|2020-08-01	0.0002458923	Africa
Africa|hCoV-19/Kenya/C293/2020|EPI ISL 457871|A|Kenya|2020-04-04	Africa|hCoV-19/South Africa/KRISP-K002673/2020|EPI ISL 535539|B.1.1.254|South Africa|2020-08-01	0.0005576480	Africa
Africa|hCoV-19/Kenya/C310/2020|EPI ISL 457874|B.4|Kenya|2020-04-04	Africa|hCoV-19/South Africa/KRISP-K002673/2020|EPI ISL 535539|B.1.1.254|South Africa|2020-08-01	0.0007197399	Africa
Africa|hCoV-19/Kenya/C3129/2020|EPI ISL 457897|B.1.5|Kenya|2020-04-28	Africa|hCoV-19/South Africa/KRISP-K002673/2020|EPI ISL 535539|B.1.1.254|South Africa|2020-08-01	0.0002702862	Africa
Africa|hCoV-19/Kenya/C314/2020|EPI ISL 457875|A|Kenya|2020-04-04	Africa|hCoV-19/South Africa/KRISP-K002673/2020|EPI ISL 535539|B.1.1.254|South Africa|2020-08-01	0.0006051272	Africa
Africa|hCoV-19/Kenya/C316/2020|EPI ISL 457876|B.4|Kenya|2020-04-04	Africa|hCoV-19/South Africa/KRISP-K002673/2020|EPI ISL 535539|B.1.1.254|South Africa|2020-08-01	0.0007263686	Africa
Africa|hCoV-19/Kenya/C3194/2020|EPI ISL 457901|B.1.5|Kenya|2020-04-28	Africa|hCoV-19/South Africa/KRISP-K002673/2020|EPI ISL 535539|B.1.1.254|South Africa|2020-08-01	0.0003113631	Africa
Africa|hCoV-19/Kenya/C3205/2020|EPI ISL 457902|B.1.5|Kenya|2020-04-28	Africa|hCoV-19/South Africa/KRISP-K002673/2020|EPI ISL 535539|B.1.1.254|South Africa|2020-08-01	0.0002401406	Africa
Africa|hCoV-19/Kenya/C3208/2020|EPI ISL 457903|B.1.5|Kenya|2020-04-28	Africa|hCoV-19/South Africa/KRISP-K002673/2020|EPI ISL 535539|B.1.1.254|South Africa|2020-08-01	0.0002452465	Africa
Africa|hCoV-19/Kenya/C3381/2020|EPI ISL 568714|B.1.5|Kenya|2020-04-30	Africa|hCoV-19/South Africa/KRISP-K002673/2020|EPI ISL 535539|B.1.1.254|South Africa|2020-08-01	0.0002715644	Africa
Africa|hCoV-19/Kenya/C3427/2020|EPI ISL 457906|B.1.5|Kenya|2020-04-29	Africa|hCoV-19/South Africa/KRISP-K002673/2020|EPI ISL 535539|B.1.1.254|South Africa|2020-08-01	0.0003052321	Africa
Africa|hCoV-19/Kenya/C3457/2020|EPI ISL 568715|B.1|Kenya|2020-04-30	Africa|hCoV-19/South Africa/KRISP-K002673/2020|EPI ISL 535539|B.1.1.254|South Africa|2020-08-01	0.0003462417	Africa
Africa|hCoV-19/Kenya/C3739/2020|EPI ISL 568717|B.1.5|Kenya|2020-05-04	Africa|hCoV-19/South Africa/KRISP-K002673/2020|EPI ISL 535539|B.1.1.254|South Africa|2020-08-01	0.0002376139	Africa
Africa|hCoV-19/Kenya/C389/2020|EPI ISL 568698|B.1.5|Kenya|2020-04-07	Africa|hCoV-19/South Africa/KRISP-K002673/2020|EPI ISL 535539|B.1.1.254|South Africa|2020-08-01	0.0002397212	Africa
Africa|hCoV-19/Kenya/C3980/2020|EPI ISL 568719|B.1|Kenya|2020-05-05	Africa|hCoV-19/South Africa/KRISP-K002673/2020|EPI ISL 535539|B.1.1.254|South Africa|2020-08-01	0.0002734363	Africa
Africa|hCoV-19/Kenya/C4083/2020|EPI ISL 568721|B.1.5|Kenya|2020-05-05	Africa|hCoV-19/South Africa/KRISP-K002673/2020|EPI ISL 535539|B.1.1.254|South Africa|2020-08-01	0.0003157098	Africa
Africa|hCoV-19/Kenya/C4195/2020|EPI ISL 568723|B.1.5|Kenya|2020-06-05	Africa|hCoV-19/South Africa/KRISP-K002673/2020|EPI ISL 535539|B.1.1.254|South Africa|2020-08-01	0.0002376223	Africa
Africa|hCoV-19/Kenya/C4199/2020|EPI ISL 568724|B.1.5|Kenya|2020-05-06	Africa|hCoV-19/South Africa/KRISP-K002673/2020|EPI ISL 535539|B.1.1.254|South Africa|2020-08-01	0.0003085984	Africa
Africa|hCoV-19/Kenya/C4214/2020|EPI ISL 568725|B.1|Kenya|2020-06-05	Africa|hCoV-19/South Africa/KRISP-K002673/2020|EPI ISL 535539|B.1.1.254|South Africa|2020-08-01	0.0002688542	Africa
Africa|hCoV-19/Kenya/C4419/2020|EPI ISL 568727|B.1|Kenya|2020-05-07	Africa|hCoV-19/South Africa/KRISP-K002673/2020|EPI ISL 535539|B.1.1.254|South Africa|2020-08-01	0.0003364058	Africa
Africa|hCoV-19/Kenya/C4420/2020|EPI ISL 568728|B.1.5|Kenya|2020-05-07	Africa|hCoV-19/South Africa/KRISP-K002673/2020|EPI ISL 535539|B.1.1.254|South Africa|2020-08-01	0.0003114385	Africa
Africa|hCoV-19/Kenya/C4585/2020|EPI ISL 568730|B.1.5|Kenya|2020-05-08	Africa|hCoV-19/South Africa/KRISP-K002673/2020|EPI ISL 535539|B.1.1.254|South Africa|2020-08-01	0.0002715762	Africa
Africa|hCoV-19/Kenya/C460/2020|EPI ISL 457910|B.1.5|Kenya|2020-04-08	Africa|hCoV-19/South Africa/KRISP-K002673/2020|EPI ISL 535539|B.1.1.254|South Africa|2020-08-01	0.0002436757	Africa
Africa|hCoV-19/Kenya/C4691/2020|EPI ISL 568733|B.1.5|Kenya|2020-05-09	Africa|hCoV-19/South Africa/KRISP-K002673/2020|EPI ISL 535539|B.1.1.254|South Africa|2020-08-01	0.0002408756	Africa
Africa|hCoV-19/Kenya/C4710/2020|EPI ISL 568735|B.1.5|Kenya|2020-05-08	Africa|hCoV-19/South Africa/KRISP-K002673/2020|EPI ISL 535539|B.1.1.254|South Africa|2020-08-01	0.0003361072	Africa
Africa|hCoV-19/Kenya/C4717/2020|EPI ISL 568737|B.1.5|Kenya|2020-05-08	Africa|hCoV-19/South Africa/KRISP-K002673/2020|EPI ISL 535539|B.1.1.254|South Africa|2020-08-01	0.0002483545	Africa
Africa|hCoV-19/Kenya/C4872/2020|EPI ISL 568741|B.1.5|Kenya|2020-05-08	Africa|hCoV-19/South Africa/KRISP-K002673/2020|EPI ISL 535539|B.1.1.254|South Africa|2020-08-01	0.0002741255	Africa
Africa|hCoV-19/Kenya/C4895/2020|EPI ISL 568742|B.1.5|Kenya|2020-05-08	Africa|hCoV-19/South Africa/KRISP-K002673/2020|EPI ISL 535539|B.1.1.254|South Africa|2020-08-01	0.0003429650	Africa
Africa|hCoV-19/Kenya/C5008/2020|EPI ISL 568744|B.1|Kenya|2020-05-08	Africa|hCoV-19/South Africa/KRISP-K002673/2020|EPI ISL 535539|B.1.1.254|South Africa|2020-08-01	0.0002797877	Africa
Africa|hCoV-19/Kenya/C5011/2020|EPI ISL 568745|B.1.5|Kenya|2020-05-08	Africa|hCoV-19/South Africa/KRISP-K002673/2020|EPI ISL 535539|B.1.1.254|South Africa|2020-08-01	0.0003085668	Africa
Africa|hCoV-19/Kenya/C5119/2020|EPI ISL 568750|B.1|Kenya|2020-05-09	Africa|hCoV-19/South Africa/KRISP-K002673/2020|EPI ISL 535539|B.1.1.254|South Africa|2020-08-01	0.0002715947	Africa
Africa|hCoV-19/Kenya/C5177/2020|EPI ISL 568752|B.1.5|Kenya|2020-05-09	Africa|hCoV-19/South Africa/KRISP-K002673/2020|EPI ISL 535539|B.1.1.254|South Africa|2020-08-01	0.0002743294	Africa
Africa|hCoV-19/Kenya/C5178/2020|EPI ISL 568753|B.1.5|Kenya|2020-05-09	Africa|hCoV-19/South Africa/KRISP-K002673/2020|EPI ISL 535539|B.1.1.254|South Africa|2020-08-01	0.0002824043	Africa
Africa|hCoV-19/Kenya/C5246/2020|EPI ISL 568754|B.1.5|Kenya|2020-05-09	Africa|hCoV-19/South Africa/KRISP-K002673/2020|EPI ISL 535539|B.1.1.254|South Africa|2020-08-01	0.0002718751	Africa
Africa|hCoV-19/Kenya/C5288/2020|EPI ISL 568755|B.1.5|Kenya|2020-05-10	Africa|hCoV-19/South Africa/KRISP-K002673/2020|EPI ISL 535539|B.1.1.254|South Africa|2020-08-01	0.0003464673	Africa
Africa|hCoV-19/Kenya/C5289/2020|EPI ISL 568756|B.1.5|Kenya|2020-05-10	Africa|hCoV-19/South Africa/KRISP-K002673/2020|EPI ISL 535539|B.1.1.254|South Africa|2020-08-01	0.0002470985	Africa
Africa|hCoV-19/Kenya/C5328/2020|EPI ISL 568760|B.1.5|Kenya|2020-05-10	Africa|hCoV-19/South Africa/KRISP-K002673/2020|EPI ISL 535539|B.1.1.254|South Africa|2020-08-01	0.0002743792	Africa
Africa|hCoV-19/Kenya/C5335/2020|EPI ISL 568762|B.1.5|Kenya|2020-05-10	Africa|hCoV-19/South Africa/KRISP-K002673/2020|EPI ISL 535539|B.1.1.254|South Africa|2020-08-01	0.0002746146	Africa
Africa|hCoV-19/Kenya/C5384/2020|EPI ISL 568764|B.1.5|Kenya|2020-05-10	Africa|hCoV-19/South Africa/KRISP-K002673/2020|EPI ISL 535539|B.1.1.254|South Africa|2020-08-01	0.0003360958	Africa
Africa|hCoV-19/Kenya/C54/2020|EPI ISL 457847|B.1|Kenya|2020-03-24	Africa|hCoV-19/South Africa/KRISP-K002673/2020|EPI ISL 535539|B.1.1.254|South Africa|2020-08-01	0.0003082361	Africa
Africa|hCoV-19/Kenya/C544/2020|EPI ISL 457911|B.1.5|Kenya|2020-04-10	Africa|hCoV-19/South Africa/KRISP-K002673/2020|EPI ISL 535539|B.1.1.254|South Africa|2020-08-01	0.0002436843	Africa
Africa|hCoV-19/Kenya/C5442/2020|EPI ISL 568767|B.1.5|Kenya|2020-05-10	Africa|hCoV-19/South Africa/KRISP-K002673/2020|EPI ISL 535539|B.1.1.254|South Africa|2020-08-01	0.0003055440	Africa
Africa|hCoV-19/Kenya/C569/2020|EPI ISL 568700|B.1|Kenya|2020-04-12	Africa|hCoV-19/South Africa/KRISP-K002673/2020|EPI ISL 535539|B.1.1.254|South Africa|2020-08-01	0.0002796409	Africa
Africa|hCoV-19/Kenya/C5695/2020|EPI ISL 568770|B.1.5|Kenya|2020-05-11	Africa|hCoV-19/South Africa/KRISP-K002673/2020|EPI ISL 535539|B.1.1.254|South Africa|2020-08-01	0.0003395072	Africa
Africa|hCoV-19/Kenya/C5701/2020|EPI ISL 568772|B.1|Kenya|2020-05-11	Africa|hCoV-19/South Africa/KRISP-K002673/2020|EPI ISL 535539|B.1.1.254|South Africa|2020-08-01	0.0002715827	Africa
Africa|hCoV-19/Kenya/C571/2020|EPI ISL 568702|A|Kenya|2020-04-12	Africa|hCoV-19/South Africa/KRISP-K002673/2020|EPI ISL 535539|B.1.1.254|South Africa|2020-08-01	0.0005714844	Africa
Africa|hCoV-19/Kenya/C5767/2020|EPI ISL 568773|B.1.5|Kenya|2020-05-11	Africa|hCoV-19/South Africa/KRISP-K002673/2020|EPI ISL 535539|B.1.1.254|South Africa|2020-08-01	0.0003845305	Africa
Africa|hCoV-19/Kenya/C5811/2020|EPI ISL 568775|B.1.5|Kenya|2020-05-11	Africa|hCoV-19/South Africa/KRISP-K002673/2020|EPI ISL 535539|B.1.1.254|South Africa|2020-08-01	0.0002715827	Africa
Africa|hCoV-19/Kenya/C5813/2020|EPI ISL 568776|B.1|Kenya|2020-05-11	Africa|hCoV-19/South Africa/KRISP-K002673/2020|EPI ISL 535539|B.1.1.254|South Africa|2020-08-01	0.0002743294	Africa
Africa|hCoV-19/Kenya/C5835/2020|EPI ISL 568777|B.1.5|Kenya|2020-05-12	Africa|hCoV-19/South Africa/KRISP-K002673/2020|EPI ISL 535539|B.1.1.254|South Africa|2020-08-01	0.0003084189	Africa
Africa|hCoV-19/Kenya/C587/2020|EPI ISL 457912|B.1.5|Kenya|2020-04-11	Africa|hCoV-19/South Africa/KRISP-K002673/2020|EPI ISL 535539|B.1.1.254|South Africa|2020-08-01	0.0002784083	Africa
Africa|hCoV-19/Kenya/C589/2020|EPI ISL 457913|B.1.5|Kenya|2020-04-11	Africa|hCoV-19/South Africa/KRISP-K002673/2020|EPI ISL 535539|B.1.1.254|South Africa|2020-08-01	0.0002397374	Africa
Africa|hCoV-19/Kenya/C5902/2020|EPI ISL 568779|B.1.5|Kenya|2020-05-12	Africa|hCoV-19/South Africa/KRISP-K002673/2020|EPI ISL 535539|B.1.1.254|South Africa|2020-08-01	0.0002770655	Africa
Africa|hCoV-19/Kenya/C5911/2020|EPI ISL 568780|B.1.5|Kenya|2020-05-12	Africa|hCoV-19/South Africa/KRISP-K002673/2020|EPI ISL 535539|B.1.1.254|South Africa|2020-08-01	0.0002423659	Africa
Africa|hCoV-19/Kenya/C5914/2020|EPI ISL 568782|B.1.5|Kenya|2020-05-12	Africa|hCoV-19/South Africa/KRISP-K002673/2020|EPI ISL 535539|B.1.1.254|South Africa|2020-08-01	0.0003058348	Africa
Africa|hCoV-19/Kenya/C6186/2020|EPI ISL 568787|B.1.5|Kenya|2020-05-13	Africa|hCoV-19/South Africa/KRISP-K002673/2020|EPI ISL 535539|B.1.1.254|South Africa|2020-08-01	0.0003429811	Africa
Africa|hCoV-19/Kenya/C6255/2020|EPI ISL 568790|B.1.1.33|Kenya|2020-05-13	Africa|hCoV-19/South Africa/KRISP-K002673/2020|EPI ISL 535539|B.1.1.254|South Africa|2020-08-01	0.0003397101	Africa
Africa|hCoV-19/Kenya/C6298/2020|EPI ISL 568792|B.1|Kenya|2020-05-13	Africa|hCoV-19/South Africa/KRISP-K002673/2020|EPI ISL 535539|B.1.1.254|South Africa|2020-08-01	0.0002795890	Africa
Africa|hCoV-19/Kenya/C6369/2020|EPI ISL 568794|B.1|Kenya|2020-05-14	Africa|hCoV-19/South Africa/KRISP-K002673/2020|EPI ISL 535539|B.1.1.254|South Africa|2020-08-01	0.0003490289	Africa
Africa|hCoV-19/Kenya/C6380/2020|EPI ISL 568798|B.1.5|Kenya|2020-05-15	Africa|hCoV-19/South Africa/KRISP-K002673/2020|EPI ISL 535539|B.1.1.254|South Africa|2020-08-01	0.0002448518	Africa
Africa|hCoV-19/Kenya/C6384/2020|EPI ISL 568799|B.1|Kenya|2020-05-14	Africa|hCoV-19/South Africa/KRISP-K002673/2020|EPI ISL 535539|B.1.1.254|South Africa|2020-08-01	0.0002399395	Africa
Africa|hCoV-19/Kenya/C639/2020|EPI ISL 568703|B|Kenya|2020-04-14	Africa|hCoV-19/South Africa/KRISP-K002673/2020|EPI ISL 535539|B.1.1.254|South Africa|2020-08-01	0.0003491981	Africa
Africa|hCoV-19/Kenya/C6518/2020|EPI ISL 568803|B.1.5|Kenya|2020-05-14	Africa|hCoV-19/South Africa/KRISP-K002673/2020|EPI ISL 535539|B.1.1.254|South Africa|2020-08-01	0.0003162970	Africa
Africa|hCoV-19/Kenya/C6524/2020|EPI ISL 568805|A|Kenya|2020-05-14	Africa|hCoV-19/South Africa/KRISP-K002673/2020|EPI ISL 535539|B.1.1.254|South Africa|2020-08-01	0.0006211044	Africa
Africa|hCoV-19/Kenya/C656/2020|EPI ISL 457915|B.1.5|Kenya|2020-04-13	Africa|hCoV-19/South Africa/KRISP-K002673/2020|EPI ISL 535539|B.1.1.254|South Africa|2020-08-01	0.0003024947	Africa
Africa|hCoV-19/Kenya/C6564/2020|EPI ISL 568806|B.1.5|Kenya|2020-05-14	Africa|hCoV-19/South Africa/KRISP-K002673/2020|EPI ISL 535539|B.1.1.254|South Africa|2020-08-01	0.0003175725	Africa
Africa|hCoV-19/Kenya/C6878/2020|EPI ISL 568813|B.1.1|Kenya|2020-05-15	Africa|hCoV-19/South Africa/KRISP-K002673/2020|EPI ISL 535539|B.1.1.254|South Africa|2020-08-01	0.0001069075	Africa
Africa|hCoV-19/Kenya/C6914/2020|EPI ISL 568817|B.1|Kenya|2020-05-15	Africa|hCoV-19/South Africa/KRISP-K002673/2020|EPI ISL 535539|B.1.1.254|South Africa|2020-08-01	0.0003493007	Africa
Africa|hCoV-19/Kenya/C7081/2020|EPI ISL 568824|B.1.5|Kenya|2020-05-16	Africa|hCoV-19/South Africa/KRISP-K002673/2020|EPI ISL 535539|B.1.1.254|South Africa|2020-08-01	0.0002493212	Africa
Africa|hCoV-19/Kenya/C713/2020|EPI ISL 457920|B.1.5|Kenya|2020-04-14	Africa|hCoV-19/South Africa/KRISP-K002673/2020|EPI ISL 535539|B.1.1.254|South Africa|2020-08-01	0.0002688659	Africa
Africa|hCoV-19/Kenya/C7579/2020|EPI ISL 568842|A|Kenya|2020-05-16	Africa|hCoV-19/South Africa/KRISP-K002673/2020|EPI ISL 535539|B.1.1.254|South Africa|2020-08-01	0.0005881428	Africa
Africa|hCoV-19/Kenya/C7605/2020|EPI ISL 568847|A|Kenya|2020-05-16	Africa|hCoV-19/South Africa/KRISP-K002673/2020|EPI ISL 535539|B.1.1.254|South Africa|2020-08-01	0.0005770313	Africa
Africa|hCoV-19/Kenya/C787/2020|EPI ISL 457921|B.1.5|Kenya|2020-04-15	Africa|hCoV-19/South Africa/KRISP-K002673/2020|EPI ISL 535539|B.1.1.254|South Africa|2020-08-01	0.0002352427	Africa
Africa|hCoV-19/Kenya/C7949/2020|EPI ISL 568852|B.1|Kenya|2020-05-18	Africa|hCoV-19/South Africa/KRISP-K002673/2020|EPI ISL 535539|B.1.1.254|South Africa|2020-08-01	0.0003850089	Africa
Africa|hCoV-19/Kenya/C815/2020|EPI ISL 568706|B.1|Kenya|2020-04-16	Africa|hCoV-19/South Africa/KRISP-K002673/2020|EPI ISL 535539|B.1.1.254|South Africa|2020-08-01	0.0003143960	Africa
Africa|hCoV-19/Kenya/C8240/2020|EPI ISL 568855|B.1.5|Kenya|2020-05-19	Africa|hCoV-19/South Africa/KRISP-K002673/2020|EPI ISL 535539|B.1.1.254|South Africa|2020-08-01	0.0002811301	Africa
Africa|hCoV-19/Kenya/C926/2020|EPI ISL 457928|B.1.5|Kenya|2020-04-17	Africa|hCoV-19/South Africa/KRISP-K002673/2020|EPI ISL 535539|B.1.1.254|South Africa|2020-08-01	0.0002704472	Africa
Africa|hCoV-19/Kenya/D5/2020|EPI ISL 457999|B.1|Kenya|2020-05-22	Africa|hCoV-19/South Africa/KRISP-K002673/2020|EPI ISL 535539|B.1.1.254|South Africa|2020-08-01	0.0005164071	Africa
Africa|hCoV-19/Kenya/D6/2020|EPI ISL 458000|B.40|Kenya|2020-03-17	Africa|hCoV-19/South Africa/KRISP-K002673/2020|EPI ISL 535539|B.1.1.254|South Africa|2020-08-01	0.0006413216	Africa
Africa|hCoV-19/Kenya/NIC 059/2020|EPI ISL 457827|B.40|Kenya|2020-03	Africa|hCoV-19/South Africa/KRISP-K002673/2020|EPI ISL 535539|B.1.1.254|South Africa|2020-08-01	0.0005772194	Africa
Africa|hCoV-19/Kenya/NIC 084/2020|EPI ISL 457828|B|Kenya|2020-03	Africa|hCoV-19/South Africa/KRISP-K002673/2020|EPI ISL 535539|B.1.1.254|South Africa|2020-08-01	0.0005378678	Africa
Africa|hCoV-19/Kenya/NIC 087/2020|EPI ISL 457829|B.1.1.20|Kenya|2020-03	Africa|hCoV-19/South Africa/KRISP-K002673/2020|EPI ISL 535539|B.1.1.254|South Africa|2020-08-01	0.0001692938	Africa
Africa|hCoV-19/Kenya/NIC 089/2020|EPI ISL 457830|B.1.1.20|Kenya|2020-03	Africa|hCoV-19/South Africa/KRISP-K002673/2020|EPI ISL 535539|B.1.1.254|South Africa|2020-08-01	0.0001761329	Africa
Africa|hCoV-19/Kenya/NIC 168/2020|EPI ISL 457832|B.1.255|Kenya|2020-03	Africa|hCoV-19/South Africa/KRISP-K002673/2020|EPI ISL 535539|B.1.1.254|South Africa|2020-08-01	0.0003114493	Africa
Africa|hCoV-19/Kenya/NIC 187/2020|EPI ISL 457833|B.1.5|Kenya|2020-03-20	Africa|hCoV-19/South Africa/KRISP-K002673/2020|EPI ISL 535539|B.1.1.254|South Africa|2020-08-01	0.0003024743	Africa
Africa|hCoV-19/Kenya/NIC 196/2020|EPI ISL 457834|B.1.1|Kenya|2020-03-21	Africa|hCoV-19/South Africa/KRISP-K002673/2020|EPI ISL 535539|B.1.1.254|South Africa|2020-08-01	0.0001404877	Africa
Africa|hCoV-19/Kenya/NIC 248/2020|EPI ISL 457836|B.40|Kenya|2020-03-23	Africa|hCoV-19/South Africa/KRISP-K002673/2020|EPI ISL 535539|B.1.1.254|South Africa|2020-08-01	0.0005138783	Africa
Africa|hCoV-19/Kenya/NIC 266/2020|EPI ISL 457838|B.6|Kenya|2020-03-24	Africa|hCoV-19/South Africa/KRISP-K002673/2020|EPI ISL 535539|B.1.1.254|South Africa|2020-08-01	0.0006155238	Africa
Africa|hCoV-19/Kenya/NIC 492/2020|EPI ISL 457840|B.1.5|Kenya|2020-03	Africa|hCoV-19/South Africa/KRISP-K002673/2020|EPI ISL 535539|B.1.1.254|South Africa|2020-08-01	0.0002441091	Africa
Africa|hCoV-19/Kenya/NIC 512/2020|EPI ISL 457841|B.1.5|Kenya|2020-03	Africa|hCoV-19/South Africa/KRISP-K002673/2020|EPI ISL 535539|B.1.1.254|South Africa|2020-08-01	0.0002439305	Africa
Africa|hCoV-19/Kenya/NIC 569/2020|EPI ISL 457843|B.1.1|Kenya|2020-03-29	Africa|hCoV-19/South Africa/KRISP-K002673/2020|EPI ISL 535539|B.1.1.254|South Africa|2020-08-01	0.0001680142	Africa
Africa|hCoV-19/Kenya/NIC 593/2020|EPI ISL 457844|B.1.1.316|Kenya|2020-03-29	Africa|hCoV-19/South Africa/KRISP-K002673/2020|EPI ISL 535539|B.1.1.254|South Africa|2020-08-01	0.0001729233	Africa
Africa|hCoV-19/Kenya/S052/2020|EPI ISL 457932|B.4|Kenya|2020-03-14	Africa|hCoV-19/South Africa/KRISP-K002673/2020|EPI ISL 535539|B.1.1.254|South Africa|2020-08-01	0.0007245401	Africa
Africa|hCoV-19/Kenya/S109/2020|EPI ISL 457933|B.4|Kenya|2020-03-23	Africa|hCoV-19/South Africa/KRISP-K002673/2020|EPI ISL 535539|B.1.1.254|South Africa|2020-08-01	0.0006956481	Africa
Africa|hCoV-19/Kenya/S299/2020|EPI ISL 457934|B.1.1.1|Kenya|2020-03-29	Africa|hCoV-19/South Africa/KRISP-K002673/2020|EPI ISL 535539|B.1.1.254|South Africa|2020-08-01	0.0003081622	Africa
Africa|hCoV-19/Madagascar/IP-01650/2020|EPI ISL 508862|B.1|Madagascar|2020-03-20	Africa|hCoV-19/South Africa/KRISP-K002673/2020|EPI ISL 535539|B.1.1.254|South Africa|2020-08-01	0.0003360961	Africa
Africa|hCoV-19/Madagascar/IP-01861/2020|EPI ISL 508863|B.1|Madagascar|2020-03-22	Africa|hCoV-19/South Africa/KRISP-K002673/2020|EPI ISL 535539|B.1.1.254|South Africa|2020-08-01	0.0003360960	Africa
Africa|hCoV-19/Mali/M002593/2020|EPI ISL 487446|A|Mali|2020-04-06	Africa|hCoV-19/South Africa/KRISP-K002673/2020|EPI ISL 535539|B.1.1.254|South Africa|2020-08-01	0.0006051135	Africa
Africa|hCoV-19/Mali/M002615/2020|EPI ISL 487447|A|Mali|2020-04-06	Africa|hCoV-19/South Africa/KRISP-K002673/2020|EPI ISL 535539|B.1.1.254|South Africa|2020-08-01	0.0005715422	Africa
Africa|hCoV-19/Mali/M002616/2020|EPI ISL 487448|A|Mali|2020-04-06	Africa|hCoV-19/South Africa/KRISP-K002673/2020|EPI ISL 535539|B.1.1.254|South Africa|2020-08-01	0.0005389022	Africa
Africa|hCoV-19/Mali/M002618/2020|EPI ISL 487449|A|Mali|2020-04-06	Africa|hCoV-19/South Africa/KRISP-K002673/2020|EPI ISL 535539|B.1.1.254|South Africa|2020-08-01	0.0006051158	Africa
Africa|hCoV-19/Mali/M002644/2020|EPI ISL 487450|A|Mali|2020-04-08	Africa|hCoV-19/South Africa/KRISP-K002673/2020|EPI ISL 535539|B.1.1.254|South Africa|2020-08-01	0.0006387891	Africa
Africa|hCoV-19/Mali/M002659/2020|EPI ISL 487451|A|Mali|2020-04-09	Africa|hCoV-19/South Africa/KRISP-K002673/2020|EPI ISL 535539|B.1.1.254|South Africa|2020-08-01	0.0005714846	Africa
Africa|hCoV-19/Mali/M002663/2020|EPI ISL 487452|A|Mali|2020-04-09	Africa|hCoV-19/South Africa/KRISP-K002673/2020|EPI ISL 535539|B.1.1.254|South Africa|2020-08-01	0.0006723755	Africa
Africa|hCoV-19/Mali/M002667/2020|EPI ISL 487453|B.1|Mali|2020-04-10	Africa|hCoV-19/South Africa/KRISP-K002673/2020|EPI ISL 535539|B.1.1.254|South Africa|2020-08-01	0.0003360960	Africa
Africa|hCoV-19/Mali/M002672/2020|EPI ISL 487454|B|Mali|2020-04-10	Africa|hCoV-19/South Africa/KRISP-K002673/2020|EPI ISL 535539|B.1.1.254|South Africa|2020-08-01	0.0005043613	Africa
Africa|hCoV-19/Mali/M002673/2020|EPI ISL 487455|B.1|Mali|2020-04-10	Africa|hCoV-19/South Africa/KRISP-K002673/2020|EPI ISL 535539|B.1.1.254|South Africa|2020-08-01	0.0003360893	Africa
Africa|hCoV-19/Mali/M002675/2020|EPI ISL 487456|A|Mali|2020-04-10	Africa|hCoV-19/South Africa/KRISP-K002673/2020|EPI ISL 535539|B.1.1.254|South Africa|2020-08-01	0.0005714846	Africa
Africa|hCoV-19/Mali/M002698/2020|EPI ISL 487457|A|Mali|2020-04-12	Africa|hCoV-19/South Africa/KRISP-K002673/2020|EPI ISL 535539|B.1.1.254|South Africa|2020-08-01	0.0005384777	Africa
Africa|hCoV-19/Mali/M002700/2020|EPI ISL 487458|B.1|Mali|2020-04-12	Africa|hCoV-19/South Africa/KRISP-K002673/2020|EPI ISL 535539|B.1.1.254|South Africa|2020-08-01	0.0004724731	Africa
Africa|hCoV-19/Mali/M002703/2020|EPI ISL 487459|B.1|Mali|2020-04-12	Africa|hCoV-19/South Africa/KRISP-K002673/2020|EPI ISL 535539|B.1.1.254|South Africa|2020-08-01	0.0004033234	Africa
Africa|hCoV-19/Mali/M002704/2020|EPI ISL 487460|A|Mali|2020-04-12	Africa|hCoV-19/South Africa/KRISP-K002673/2020|EPI ISL 535539|B.1.1.254|South Africa|2020-08-01	0.0005042088	Africa
Africa|hCoV-19/Mali/M002707/2020|EPI ISL 487461|A|Mali|2020-04-12	Africa|hCoV-19/South Africa/KRISP-K002673/2020|EPI ISL 535539|B.1.1.254|South Africa|2020-08-01	0.0006724048	Africa
Africa|hCoV-19/Mali/M002758/2020|EPI ISL 487462|B.1|Mali|2020-04-13	Africa|hCoV-19/South Africa/KRISP-K002673/2020|EPI ISL 535539|B.1.1.254|South Africa|2020-08-01	0.0004369909	Africa
Africa|hCoV-19/Mali/M002823/2020|EPI ISL 487463|A|Mali|2020-04-14	Africa|hCoV-19/South Africa/KRISP-K002673/2020|EPI ISL 535539|B.1.1.254|South Africa|2020-08-01	0.0006050992	Africa
Africa|hCoV-19/Mali/M002824/2020|EPI ISL 487464|B.1.3|Mali|2020-04-14	Africa|hCoV-19/South Africa/KRISP-K002673/2020|EPI ISL 535539|B.1.1.254|South Africa|2020-08-01	0.0004369702	Africa
Africa|hCoV-19/Mali/M002826/2020|EPI ISL 487465|A|Mali|2020-04-14	Africa|hCoV-19/South Africa/KRISP-K002673/2020|EPI ISL 535539|B.1.1.254|South Africa|2020-08-01	0.0005378570	Africa
Africa|hCoV-19/Mali/M002830/2020|EPI ISL 487466|B.1.275|Mali|2020-04-14	Africa|hCoV-19/South Africa/KRISP-K002673/2020|EPI ISL 535539|B.1.1.254|South Africa|2020-08-01	0.0004033666	Africa
Africa|hCoV-19/Morocco/15N/2020|EPI ISL 458150|B.1.1|Morocco|2020-05-15	Africa|hCoV-19/South Africa/KRISP-K002673/2020|EPI ISL 535539|B.1.1.254|South Africa|2020-08-01	0.0004374892	Africa
Africa|hCoV-19/Morocco/6887/2020|EPI ISL 459965|B.1.1|Morocco|2020-03-03	Africa|hCoV-19/South Africa/KRISP-K002673/2020|EPI ISL 535539|B.1.1.254|South Africa|2020-08-01	0.0001344041	Africa
Africa|hCoV-19/Morocco/6888/2020|EPI ISL 459966|B.1.1|Morocco|2020-03-15	Africa|hCoV-19/South Africa/KRISP-K002673/2020|EPI ISL 535539|B.1.1.254|South Africa|2020-08-01	0.0002352269	Africa
Africa|hCoV-19/Morocco/6889/2020|EPI ISL 459967|B.1.5|Morocco|2020-03-15	Africa|hCoV-19/South Africa/KRISP-K002673/2020|EPI ISL 535539|B.1.1.254|South Africa|2020-08-01	0.0002374125	Africa
Africa|hCoV-19/Morocco/6890/2020|EPI ISL 459968|B.1.5|Morocco|2020-03-17	Africa|hCoV-19/South Africa/KRISP-K002673/2020|EPI ISL 535539|B.1.1.254|South Africa|2020-08-01	0.0003043797	Africa
Africa|hCoV-19/Morocco/6891/2020|EPI ISL 459969|B.1.255|Morocco|2020-03-20	Africa|hCoV-19/South Africa/KRISP-K002673/2020|EPI ISL 535539|B.1.1.254|South Africa|2020-08-01	0.0003057160	Africa
Africa|hCoV-19/Morocco/6892/2020|EPI ISL 459970|B.1.5|Morocco|2020-03-17	Africa|hCoV-19/South Africa/KRISP-K002673/2020|EPI ISL 535539|B.1.1.254|South Africa|2020-08-01	0.0003058895	Africa
Africa|hCoV-19/Morocco/6893/2020|EPI ISL 459971|B.1.153|Morocco|2020-03-18	Africa|hCoV-19/South Africa/KRISP-K002673/2020|EPI ISL 535539|B.1.1.254|South Africa|2020-08-01	0.0004771610	Africa
Africa|hCoV-19/Morocco/6894/2020|EPI ISL 459972|B.1|Morocco|2020-03-20	Africa|hCoV-19/South Africa/KRISP-K002673/2020|EPI ISL 535539|B.1.1.254|South Africa|2020-08-01	0.0004369703	Africa
Africa|hCoV-19/Morocco/6895/2020|EPI ISL 459973|B.1.1|Morocco|2020-03-20	Africa|hCoV-19/South Africa/KRISP-K002673/2020|EPI ISL 535539|B.1.1.254|South Africa|2020-08-01	0.0001680085	Africa
Africa|hCoV-19/Morocco/6897/2020|EPI ISL 459975|B.1.5|Morocco|2020-03-21	Africa|hCoV-19/South Africa/KRISP-K002673/2020|EPI ISL 535539|B.1.1.254|South Africa|2020-08-01	0.0003024844	Africa
Africa|hCoV-19/Morocco/6898/2020|EPI ISL 459976|B.1|Morocco|2020-03-16	Africa|hCoV-19/South Africa/KRISP-K002673/2020|EPI ISL 535539|B.1.1.254|South Africa|2020-08-01	0.0003697453	Africa
Africa|hCoV-19/Morocco/6899/2020|EPI ISL 459977|B.1.1|Morocco|2020-04-21	Africa|hCoV-19/South Africa/KRISP-K002673/2020|EPI ISL 535539|B.1.1.254|South Africa|2020-08-01	0.0001680158	Africa
Africa|hCoV-19/Morocco/6900/2020|EPI ISL 459978|B.1.1.247|Morocco|2020-04-20	Africa|hCoV-19/South Africa/KRISP-K002673/2020|EPI ISL 535539|B.1.1.254|South Africa|2020-08-01	0.0002688533	Africa
Africa|hCoV-19/Morocco/6901/2020|EPI ISL 459979|B.1|Morocco|2020-04-19	Africa|hCoV-19/South Africa/KRISP-K002673/2020|EPI ISL 535539|B.1.1.254|South Africa|2020-08-01	0.0003697131	Africa
Africa|hCoV-19/Morocco/6902/2020|EPI ISL 459980|B.1.1|Morocco|2020-04-19	Africa|hCoV-19/South Africa/KRISP-K002673/2020|EPI ISL 535539|B.1.1.254|South Africa|2020-08-01	0.0003024660	Africa
Africa|hCoV-19/Morocco/6903/2020|EPI ISL 459981|B.1|Morocco|2020-04-19	Africa|hCoV-19/South Africa/KRISP-K002673/2020|EPI ISL 535539|B.1.1.254|South Africa|2020-08-01	0.0005042388	Africa
Africa|hCoV-19/Morocco/6904/2020|EPI ISL 459982|B.1|Morocco|2020-04-18	Africa|hCoV-19/South Africa/KRISP-K002673/2020|EPI ISL 535539|B.1.1.254|South Africa|2020-08-01	0.0004706151	Africa
Africa|hCoV-19/Morocco/6905/2020|EPI ISL 459983|B.1.1|Morocco|2020-04-21	Africa|hCoV-19/South Africa/KRISP-K002673/2020|EPI ISL 535539|B.1.1.254|South Africa|2020-08-01	0.0002352419	Africa
Africa|hCoV-19/Morocco/6906/2020|EPI ISL 459984|B.1.1|Morocco|2020-04-06	Africa|hCoV-19/South Africa/KRISP-K002673/2020|EPI ISL 535539|B.1.1.254|South Africa|2020-08-01	0.0001344041	Africa
Africa|hCoV-19/Morocco/AZ183/2020|EPI ISL 476026|B.1.1|Morocco|2020-05-11	Africa|hCoV-19/South Africa/KRISP-K002673/2020|EPI ISL 535539|B.1.1.254|South Africa|2020-08-01	0.0003360948	Africa
Africa|hCoV-19/Morocco/CA24/2020|EPI ISL 476025|B.1.1|Morocco|2020-05-02	Africa|hCoV-19/South Africa/KRISP-K002673/2020|EPI ISL 535539|B.1.1.254|South Africa|2020-08-01	0.0004706181	Africa
Africa|hCoV-19/Morocco/HMIMV-Rabat102-03/2020|EPI ISL 471456|B.1|Morocco|2020-03-31	Africa|hCoV-19/South Africa/KRISP-K002673/2020|EPI ISL 535539|B.1.1.254|South Africa|2020-08-01	0.0004706133	Africa
Africa|hCoV-19/Morocco/HMIMV-Rabat1025-04/2020|EPI ISL 471457|B.1|Morocco|2020-04-13	Africa|hCoV-19/South Africa/KRISP-K002673/2020|EPI ISL 535539|B.1.1.254|South Africa|2020-08-01	0.0004033586	Africa
Africa|hCoV-19/Morocco/HMIMV-Rabat1429-04/2020|EPI ISL 471458|B.1|Morocco|2020-04-19	Africa|hCoV-19/South Africa/KRISP-K002673/2020|EPI ISL 535539|B.1.1.254|South Africa|2020-08-01	0.0005042626	Africa
Africa|hCoV-19/Morocco/HMIMV-Rabat1435-04/2020|EPI ISL 471459|B.1|Morocco|2020-04-19	Africa|hCoV-19/South Africa/KRISP-K002673/2020|EPI ISL 535539|B.1.1.254|South Africa|2020-08-01	0.0003697218	Africa
Africa|hCoV-19/Morocco/HMIMV-Rabat1462-04/2020|EPI ISL 471460|B.1|Morocco|2020-04-19	Africa|hCoV-19/South Africa/KRISP-K002673/2020|EPI ISL 535539|B.1.1.254|South Africa|2020-08-01	0.0004706151	Africa
Africa|hCoV-19/Morocco/OUA677-19/2020|EPI ISL 451400|B.1.5|Morocco|2020-04-23	Africa|hCoV-19/South Africa/KRISP-K002673/2020|EPI ISL 535539|B.1.1.254|South Africa|2020-08-01	0.0003697379	Africa
Africa|hCoV-19/Morocco/RA85/2020|EPI ISL 467299|B.1|Morocco|2020-05-21	Africa|hCoV-19/South Africa/KRISP-K002673/2020|EPI ISL 535539|B.1.1.254|South Africa|2020-08-01	0.0008407968	Africa
Africa|hCoV-19/Morocco/RMPS-01/2020|EPI ISL 469017|B.1|Morocco|2020-04-13	Africa|hCoV-19/South Africa/KRISP-K002673/2020|EPI ISL 535539|B.1.1.254|South Africa|2020-08-01	0.0003360960	Africa
Africa|hCoV-19/Morocco/RMPS-02/2020|EPI ISL 469049|B.1|Morocco|2020-03-30	Africa|hCoV-19/South Africa/KRISP-K002673/2020|EPI ISL 535539|B.1.1.254|South Africa|2020-08-01	0.0003361107	Africa
Africa|hCoV-19/Morocco/RMPS-03/2020|EPI ISL 469051|B.1|Morocco|2020-04-03	Africa|hCoV-19/South Africa/KRISP-K002673/2020|EPI ISL 535539|B.1.1.254|South Africa|2020-08-01	0.0004369702	Africa
Africa|hCoV-19/Morocco/RMPS-04/2020|EPI ISL 469052|B.1|Morocco|2020-03-30	Africa|hCoV-19/South Africa/KRISP-K002673/2020|EPI ISL 535539|B.1.1.254|South Africa|2020-08-01	0.0003360960	Africa
Africa|hCoV-19/Morocco/RMPS-05/2020|EPI ISL 469053|B.1|Morocco|2020-03-30	Africa|hCoV-19/South Africa/KRISP-K002673/2020|EPI ISL 535539|B.1.1.254|South Africa|2020-08-01	0.0003024803	Africa
Africa|hCoV-19/Morocco/RMPS-06/2020|EPI ISL 469054|B.1|Morocco|2020-04-01	Africa|hCoV-19/South Africa/KRISP-K002673/2020|EPI ISL 535539|B.1.1.254|South Africa|2020-08-01	0.0003360960	Africa
Africa|hCoV-19/Morocco/RMPS-12/2020|EPI ISL 482737|B.1.1|Morocco|2020-05-08	Africa|hCoV-19/South Africa/KRISP-K002673/2020|EPI ISL 535539|B.1.1.254|South Africa|2020-08-01	0.0003420450	Africa
Africa|hCoV-19/Morocco/RMPS-13/2020|EPI ISL 482738|B.1|Morocco|2020-04-10	Africa|hCoV-19/South Africa/KRISP-K002673/2020|EPI ISL 535539|B.1.1.254|South Africa|2020-08-01	0.0003420264	Africa
Africa|hCoV-19/Morocco/RMPS-14/2020|EPI ISL 482739|B.1|Morocco|2020-04-22	Africa|hCoV-19/South Africa/KRISP-K002673/2020|EPI ISL 535539|B.1.1.254|South Africa|2020-08-01	0.0003139289	Africa
Africa|hCoV-19/Morocco/refstage1/2020|EPI ISL 476559|B.1.5|Morocco|2020-02-27	Africa|hCoV-19/South Africa/KRISP-K002673/2020|EPI ISL 535539|B.1.1.254|South Africa|2020-08-01	0.0002352427	Africa
Africa|hCoV-19/Nigeria/AB03-CV135/2020|EPI ISL 527872|B.1.5|Nigeria|2020-05-12	Africa|hCoV-19/South Africa/KRISP-K002673/2020|EPI ISL 535539|B.1.1.254|South Africa|2020-08-01	0.0003736936	Africa
Africa|hCoV-19/Nigeria/ED01-CV155/2020|EPI ISL 527873|B.40|Nigeria|2020-02-21	Africa|hCoV-19/South Africa/KRISP-K002673/2020|EPI ISL 535539|B.1.1.254|South Africa|2020-08-01	0.0006387841	Africa
Africa|hCoV-19/Nigeria/ED02-CV156/2020|EPI ISL 527874|B.40|Nigeria|2020-03-23	Africa|hCoV-19/South Africa/KRISP-K002673/2020|EPI ISL 535539|B.1.1.254|South Africa|2020-08-01	0.0005378677	Africa
Africa|hCoV-19/Nigeria/ED03-CV157/2020|EPI ISL 527875|B.40|Nigeria|2020-03-26	Africa|hCoV-19/South Africa/KRISP-K002673/2020|EPI ISL 535539|B.1.1.254|South Africa|2020-08-01	0.0006938333	Africa
Africa|hCoV-19/Nigeria/ED04-CV158/2020|EPI ISL 527876|A|Nigeria|2020-03-25	Africa|hCoV-19/South Africa/KRISP-K002673/2020|EPI ISL 535539|B.1.1.254|South Africa|2020-08-01	0.0005714962	Africa
Africa|hCoV-19/Nigeria/ED06-CV159/2020|EPI ISL 527877|A|Nigeria|2020-03-25	Africa|hCoV-19/South Africa/KRISP-K002673/2020|EPI ISL 535539|B.1.1.254|South Africa|2020-08-01	0.0005903255	Africa
Africa|hCoV-19/Nigeria/ED07-CV160/2020|EPI ISL 527878|B.40|Nigeria|2020-03-31	Africa|hCoV-19/South Africa/KRISP-K002673/2020|EPI ISL 535539|B.1.1.254|South Africa|2020-08-01	0.0006724903	Africa
Africa|hCoV-19/Nigeria/ED1010-CV215/2020|EPI ISL 527879|B.1.1.229|Nigeria|2020-05-04	Africa|hCoV-19/South Africa/KRISP-K002673/2020|EPI ISL 535539|B.1.1.254|South Africa|2020-08-01	0.0002016190	Africa
Africa|hCoV-19/Nigeria/ED18-CV161/2020|EPI ISL 527880|B.1.5|Nigeria|2020-03-25	Africa|hCoV-19/South Africa/KRISP-K002673/2020|EPI ISL 535539|B.1.1.254|South Africa|2020-08-01	0.0002694636	Africa
Africa|hCoV-19/Nigeria/ED20-CV162/2020|EPI ISL 527881|B.1|Nigeria|2020-03-30	Africa|hCoV-19/South Africa/KRISP-K002673/2020|EPI ISL 535539|B.1.1.254|South Africa|2020-08-01	0.0003360960	Africa
Africa|hCoV-19/Nigeria/ED25-CV163/2020|EPI ISL 527882|B.1.5|Nigeria|2020-05-09	Africa|hCoV-19/South Africa/KRISP-K002673/2020|EPI ISL 535539|B.1.1.254|South Africa|2020-08-01	0.0002688542	Africa
Africa|hCoV-19/Nigeria/ED32-CV164/2020|EPI ISL 527883|B.1.5|Nigeria|2020-05-18	Africa|hCoV-19/South Africa/KRISP-K002673/2020|EPI ISL 535539|B.1.1.254|South Africa|2020-08-01	0.0002712209	Africa
Africa|hCoV-19/Nigeria/ED46-CV165/2020|EPI ISL 527884|B.1.1.229|Nigeria|2020-04-24	Africa|hCoV-19/South Africa/KRISP-K002673/2020|EPI ISL 535539|B.1.1.254|South Africa|2020-08-01	0.0002688488	Africa
Africa|hCoV-19/Nigeria/ED48-CV193/2020|EPI ISL 527885|B.1.5|Nigeria|2020-04-26	Africa|hCoV-19/South Africa/KRISP-K002673/2020|EPI ISL 535539|B.1.1.254|South Africa|2020-08-01	0.0002065240	Africa
Africa|hCoV-19/Nigeria/EK025-CV58/2020|EPI ISL 487098|B.1.1.71|Nigeria|2020-04-19	Africa|hCoV-19/South Africa/KRISP-K002673/2020|EPI ISL 535539|B.1.1.254|South Africa|2020-08-01	0.0002753308	Africa
Africa|hCoV-19/Nigeria/EK084-CV50/2020|EPI ISL 487105|B.1.1.71|Nigeria|2020-04-23	Africa|hCoV-19/South Africa/KRISP-K002673/2020|EPI ISL 535539|B.1.1.254|South Africa|2020-08-01	0.0002688471	Africa
Africa|hCoV-19/Nigeria/EK220-CV54/2020|EPI ISL 487102|B.1.1|Nigeria|2020-05-14	Africa|hCoV-19/South Africa/KRISP-K002673/2020|EPI ISL 535539|B.1.1.254|South Africa|2020-08-01	0.0002355174	Africa
Africa|hCoV-19/Nigeria/EK254-CV60/2020|EPI ISL 487096|B.1.1|Nigeria|2020-05-19	Africa|hCoV-19/South Africa/KRISP-K002673/2020|EPI ISL 535539|B.1.1.254|South Africa|2020-08-01	0.0002417047	Africa
Africa|hCoV-19/Nigeria/EK291-CV115/2020|EPI ISL 527887|B.1.1|Nigeria|2020-06-02	Africa|hCoV-19/South Africa/KRISP-K002673/2020|EPI ISL 535539|B.1.1.254|South Africa|2020-08-01	0.0002688650	Africa
Africa|hCoV-19/Nigeria/KW017-CV24/2020|EPI ISL 455362|B.1.255|Nigeria|2020-04-10	Africa|hCoV-19/South Africa/KRISP-K002673/2020|EPI ISL 535539|B.1.1.254|South Africa|2020-08-01	0.0003697292	Africa
Africa|hCoV-19/Nigeria/KW298-CV48/2020|EPI ISL 487107|A|Nigeria|2020-05-08	Africa|hCoV-19/South Africa/KRISP-K002673/2020|EPI ISL 535539|B.1.1.254|South Africa|2020-08-01	0.0006387589	Africa
Africa|hCoV-19/Nigeria/KW326-CV52/2020|EPI ISL 487103|B.1.1|Nigeria|2020-05-09	Africa|hCoV-19/South Africa/KRISP-K002673/2020|EPI ISL 535539|B.1.1.254|South Africa|2020-08-01	0.0002027313	Africa
Africa|hCoV-19/Nigeria/Lagos01/2020|EPI ISL 413550|B.1.1|Nigeria|2020-02-27	Africa|hCoV-19/South Africa/KRISP-K002673/2020|EPI ISL 535539|B.1.1.254|South Africa|2020-08-01	0.0001701271	Africa
Africa|hCoV-19/Nigeria/NG57752/2020|EPI ISL 462992|B.1.1|Nigeria|2020-03	Africa|hCoV-19/South Africa/KRISP-K002673/2020|EPI ISL 535539|B.1.1.254|South Africa|2020-08-01	0.0002018630	Africa
Africa|hCoV-19/Nigeria/OG007-CV22/2020|EPI ISL 455412|B.40|Nigeria|2020-03-29	Africa|hCoV-19/South Africa/KRISP-K002673/2020|EPI ISL 535539|B.1.1.254|South Africa|2020-08-01	0.0005715208	Africa
Africa|hCoV-19/Nigeria/ON191-CV49/2020|EPI ISL 487106|B.1.246|Nigeria|2020-06-30	Africa|hCoV-19/South Africa/KRISP-K002673/2020|EPI ISL 535539|B.1.1.254|South Africa|2020-08-01	0.0004390805	Africa
Africa|hCoV-19/Nigeria/ON505-CV43/2020|EPI ISL 487112|B.1.246|Nigeria|2020-05-24	Africa|hCoV-19/South Africa/KRISP-K002673/2020|EPI ISL 535539|B.1.1.254|South Africa|2020-08-01	0.0005042169	Africa
Africa|hCoV-19/Nigeria/ON507-CV44/2020|EPI ISL 487111|B.1.1.10|Nigeria|2020-05-24	Africa|hCoV-19/South Africa/KRISP-K002673/2020|EPI ISL 535539|B.1.1.254|South Africa|2020-08-01	0.0003365031	Africa
Africa|hCoV-19/Nigeria/ON595-CV121/2020|EPI ISL 527888|B.1.1.90|Nigeria|2020-06-03	Africa|hCoV-19/South Africa/KRISP-K002673/2020|EPI ISL 535539|B.1.1.254|South Africa|2020-08-01	0.0003024732	Africa
Africa|hCoV-19/Nigeria/ON705-CV153/2020|EPI ISL 527889|B.1.1.1|Nigeria|2020-06-09	Africa|hCoV-19/South Africa/KRISP-K002673/2020|EPI ISL 535539|B.1.1.254|South Africa|2020-08-01	0.0004033140	Africa
Africa|hCoV-19/Nigeria/ON752-CV144/2020|EPI ISL 527890|B.1|Nigeria|2020-06-11	Africa|hCoV-19/South Africa/KRISP-K002673/2020|EPI ISL 535539|B.1.1.254|South Africa|2020-08-01	0.0004709252	Africa
Africa|hCoV-19/Nigeria/ON920-CV152/2020|EPI ISL 527891|B.1.1.220|Nigeria|2020-06-16	Africa|hCoV-19/South Africa/KRISP-K002673/2020|EPI ISL 535539|B.1.1.254|South Africa|2020-08-01	0.0003028191	Africa
Africa|hCoV-19/Nigeria/ON969-CV145/2020|EPI ISL 527892|B.1.1|Nigeria|2020-06-17	Africa|hCoV-19/South Africa/KRISP-K002673/2020|EPI ISL 535539|B.1.1.254|South Africa|2020-08-01	0.0003024924	Africa
Africa|hCoV-19/Nigeria/OS016-CV3/2020|EPI ISL 455413|B.40|Nigeria|2020-03-27	Africa|hCoV-19/South Africa/KRISP-K002673/2020|EPI ISL 535539|B.1.1.254|South Africa|2020-08-01	0.0005394629	Africa
Africa|hCoV-19/Nigeria/OS030-CV5/2020|EPI ISL 455415|A|Nigeria|2020-03-29	Africa|hCoV-19/South Africa/KRISP-K002673/2020|EPI ISL 535539|B.1.1.254|South Africa|2020-08-01	0.0007316338	Africa
Africa|hCoV-19/Nigeria/OS055-CV8/2020|EPI ISL 455418|A|Nigeria|2020-03-29	Africa|hCoV-19/South Africa/KRISP-K002673/2020|EPI ISL 535539|B.1.1.254|South Africa|2020-08-01	0.0007249161	Africa
Africa|hCoV-19/Nigeria/OS060-CV9/2020|EPI ISL 455419|B.1|Nigeria|2020-03-29	Africa|hCoV-19/South Africa/KRISP-K002673/2020|EPI ISL 535539|B.1.1.254|South Africa|2020-08-01	0.0004746138	Africa
Africa|hCoV-19/Nigeria/OS070-CV11/2020|EPI ISL 455422|A|Nigeria|2020-03-29	Africa|hCoV-19/South Africa/KRISP-K002673/2020|EPI ISL 535539|B.1.1.254|South Africa|2020-08-01	0.0007060553	Africa
Africa|hCoV-19/Nigeria/OS085-CV14/2020|EPI ISL 455424|A|Nigeria|2020-03-29	Africa|hCoV-19/South Africa/KRISP-K002673/2020|EPI ISL 535539|B.1.1.254|South Africa|2020-08-01	0.0006051399	Africa
Africa|hCoV-19/Nigeria/OS125-CV20/2020|EPI ISL 455427|A|Nigeria|2020-03-29	Africa|hCoV-19/South Africa/KRISP-K002673/2020|EPI ISL 535539|B.1.1.254|South Africa|2020-08-01	0.0007344462	Africa
Africa|hCoV-19/Nigeria/OS294-CV42/2020|EPI ISL 487113|B.1.5|Nigeria|2020-04-23	Africa|hCoV-19/South Africa/KRISP-K002673/2020|EPI ISL 535539|B.1.1.254|South Africa|2020-08-01	0.0003361031	Africa
Africa|hCoV-19/Nigeria/OS524-CV45/2020|EPI ISL 487110|B.1.22|Nigeria|2020-05-11	Africa|hCoV-19/South Africa/KRISP-K002673/2020|EPI ISL 535539|B.1.1.254|South Africa|2020-08-01	0.0004369702	Africa
Africa|hCoV-19/Nigeria/OS589-CV46/2020|EPI ISL 487109|B.1.22|Nigeria|2020-05-29	Africa|hCoV-19/South Africa/KRISP-K002673/2020|EPI ISL 535539|B.1.1.254|South Africa|2020-08-01	0.0004707558	Africa
Africa|hCoV-19/Nigeria/OY008-CV29/2020|EPI ISL 455429|B.1|Nigeria|2020-03-27	Africa|hCoV-19/South Africa/KRISP-K002673/2020|EPI ISL 535539|B.1.1.254|South Africa|2020-08-01	0.0003360960	Africa
Africa|hCoV-19/Nigeria/OY045A-CV35/2020|EPI ISL 455431|B.40|Nigeria|2020-04-02	Africa|hCoV-19/South Africa/KRISP-K002673/2020|EPI ISL 535539|B.1.1.254|South Africa|2020-08-01	0.0005379942	Africa
Africa|hCoV-19/Nigeria/OY094-CV57/2020|EPI ISL 487099|B.1.1.102|Nigeria|2020-04-24	Africa|hCoV-19/South Africa/KRISP-K002673/2020|EPI ISL 535539|B.1.1.254|South Africa|2020-08-01	0.0002016318	Africa
Africa|hCoV-19/Nigeria/OY175-CV51/2020|EPI ISL 487104|B.1|Nigeria|2020-05-03	Africa|hCoV-19/South Africa/KRISP-K002673/2020|EPI ISL 535539|B.1.1.254|South Africa|2020-08-01	0.0004093484	Africa
Africa|hCoV-19/Nigeria/OY233-CV66/2020|EPI ISL 487091|B.1.246|Nigeria|2020-05-13	Africa|hCoV-19/South Africa/KRISP-K002673/2020|EPI ISL 535539|B.1.1.254|South Africa|2020-08-01	0.0006051374	Africa
Africa|hCoV-19/Nigeria/OY260-CV55/2020|EPI ISL 487101|B.1.265|Nigeria|2020-05-16	Africa|hCoV-19/South Africa/KRISP-K002673/2020|EPI ISL 535539|B.1.1.254|South Africa|2020-08-01	0.0005042169	Africa
Africa|hCoV-19/Nigeria/OY592-CV167/2020|EPI ISL 527898|B.1.265|Nigeria|2020-06-10	Africa|hCoV-19/South Africa/KRISP-K002673/2020|EPI ISL 535539|B.1.1.254|South Africa|2020-08-01	0.0006051722	Africa
Africa|hCoV-19/Nigeria/OY595-CV168/2020|EPI ISL 527899|B.1.265|Nigeria|2020-06-09	Africa|hCoV-19/South Africa/KRISP-K002673/2020|EPI ISL 535539|B.1.1.254|South Africa|2020-08-01	0.0006255898	Africa
Africa|hCoV-19/Nigeria/OY598-CV169/2020|EPI ISL 527900|B.1.1|Nigeria|2020-06-09	Africa|hCoV-19/South Africa/KRISP-K002673/2020|EPI ISL 535539|B.1.1.254|South Africa|2020-08-01	0.0003784577	Africa
Africa|hCoV-19/Nigeria/OY605-CV170/2020|EPI ISL 527901|B.1.1|Nigeria|2020-06-12	Africa|hCoV-19/South Africa/KRISP-K002673/2020|EPI ISL 535539|B.1.1.254|South Africa|2020-08-01	0.0004033137	Africa
Africa|hCoV-19/Nigeria/OY608-CV172/2020|EPI ISL 527903|B.1.1|Nigeria|2020-06-11	Africa|hCoV-19/South Africa/KRISP-K002673/2020|EPI ISL 535539|B.1.1.254|South Africa|2020-08-01	0.0003053699	Africa
Africa|hCoV-19/Nigeria/OY612-CV173/2020|EPI ISL 527904|B.1.1|Nigeria|2020-06-13	Africa|hCoV-19/South Africa/KRISP-K002673/2020|EPI ISL 535539|B.1.1.254|South Africa|2020-08-01	0.0003027316	Africa
Africa|hCoV-19/Nigeria/OY616-CV174/2020|EPI ISL 527905|B.1.1|Nigeria|2020-06-12	Africa|hCoV-19/South Africa/KRISP-K002673/2020|EPI ISL 535539|B.1.1.254|South Africa|2020-08-01	0.0004039112	Africa
Africa|hCoV-19/Nigeria/OY625-CV182/2020|EPI ISL 527909|B.1.1|Nigeria|2020-06-13	Africa|hCoV-19/South Africa/KRISP-K002673/2020|EPI ISL 535539|B.1.1.254|South Africa|2020-08-01	0.0003060770	Africa
Africa|hCoV-19/Nigeria/OY626-CV183/2020|EPI ISL 527910|B.1.1|Nigeria|2020-06-13	Africa|hCoV-19/South Africa/KRISP-K002673/2020|EPI ISL 535539|B.1.1.254|South Africa|2020-08-01	0.0003049259	Africa
Africa|hCoV-19/Nigeria/OY627-CV184/2020|EPI ISL 527911|B.1.1|Nigeria|2020-06-13	Africa|hCoV-19/South Africa/KRISP-K002673/2020|EPI ISL 535539|B.1.1.254|South Africa|2020-08-01	0.0001680745	Africa
Africa|hCoV-19/Nigeria/OY628-CV185/2020|EPI ISL 527912|B.1.1|Nigeria|2020-06-13	Africa|hCoV-19/South Africa/KRISP-K002673/2020|EPI ISL 535539|B.1.1.254|South Africa|2020-08-01	0.0004033397	Africa
Africa|hCoV-19/Nigeria/OY633-CV189/2020|EPI ISL 527914|B.1.1.71|Nigeria|2020-06-16	Africa|hCoV-19/South Africa/KRISP-K002673/2020|EPI ISL 535539|B.1.1.254|South Africa|2020-08-01	0.0003697044	Africa
Africa|hCoV-19/Nigeria/OY636-CV192/2020|EPI ISL 527915|B.1.1|Nigeria|2020-06-17	Africa|hCoV-19/South Africa/KRISP-K002673/2020|EPI ISL 535539|B.1.1.254|South Africa|2020-08-01	0.0002688362	Africa
Africa|hCoV-19/Senegal/003/2020|EPI ISL 418206|B.1.356|Senegal|2020-02-28	Africa|hCoV-19/South Africa/KRISP-K002673/2020|EPI ISL 535539|B.1.1.254|South Africa|2020-08-01	0.0003706348	Africa
Africa|hCoV-19/Senegal/016/2020|EPI ISL 418207|B.1.356|Senegal|2020-03-02	Africa|hCoV-19/South Africa/KRISP-K002673/2020|EPI ISL 535539|B.1.1.254|South Africa|2020-08-01	0.0003697131	Africa
Africa|hCoV-19/Senegal/020/2020|EPI ISL 418208|B.1.356|Senegal|2020-03-04	Africa|hCoV-19/South Africa/KRISP-K002673/2020|EPI ISL 535539|B.1.1.254|South Africa|2020-08-01	0.0003707472	Africa
Africa|hCoV-19/Senegal/026/2020|EPI ISL 418209|B.1.356|Senegal|2020-03-03	Africa|hCoV-19/South Africa/KRISP-K002673/2020|EPI ISL 535539|B.1.1.254|South Africa|2020-08-01	0.0004033316	Africa
Africa|hCoV-19/Senegal/073/2020|EPI ISL 418210|B.1|Senegal|2020-03-10	Africa|hCoV-19/South Africa/KRISP-K002673/2020|EPI ISL 535539|B.1.1.254|South Africa|2020-08-01	0.0002688659	Africa
Africa|hCoV-19/Senegal/082/2020|EPI ISL 418211|B.1|Senegal|2020-03-11	Africa|hCoV-19/South Africa/KRISP-K002673/2020|EPI ISL 535539|B.1.1.254|South Africa|2020-08-01	0.0002689925	Africa
Africa|hCoV-19/Senegal/087/2020|EPI ISL 418212|B.1|Senegal|2020-03-11	Africa|hCoV-19/South Africa/KRISP-K002673/2020|EPI ISL 535539|B.1.1.254|South Africa|2020-08-01	0.0002696725	Africa
Africa|hCoV-19/Senegal/094/2020|EPI ISL 418213|B.1|Senegal|2020-03-12	Africa|hCoV-19/South Africa/KRISP-K002673/2020|EPI ISL 535539|B.1.1.254|South Africa|2020-08-01	0.0003027652	Africa
Africa|hCoV-19/Senegal/102/2020|EPI ISL 418214|B.1|Senegal|2020-03-12	Africa|hCoV-19/South Africa/KRISP-K002673/2020|EPI ISL 535539|B.1.1.254|South Africa|2020-08-01	0.0002442843	Africa
Africa|hCoV-19/Senegal/119/2020|EPI ISL 418215|B.1|Senegal|2020-03-12	Africa|hCoV-19/South Africa/KRISP-K002673/2020|EPI ISL 535539|B.1.1.254|South Africa|2020-08-01	0.0003048246	Africa
Africa|hCoV-19/Senegal/1351/2020|EPI ISL 480556|B.6|Senegal|2020-03-28	Africa|hCoV-19/South Africa/KRISP-K002673/2020|EPI ISL 535539|B.1.1.254|South Africa|2020-08-01	0.0005390871	Africa
Africa|hCoV-19/Senegal/136/2020|EPI ISL 418216|A.2|Senegal|2020-03-13	Africa|hCoV-19/South Africa/KRISP-K002673/2020|EPI ISL 535539|B.1.1.254|South Africa|2020-08-01	0.0006387566	Africa
Africa|hCoV-19/Senegal/139/2020|EPI ISL 418217|B.1|Senegal|2020-03-13	Africa|hCoV-19/South Africa/KRISP-K002673/2020|EPI ISL 535539|B.1.1.254|South Africa|2020-08-01	0.0003044075	Africa
Africa|hCoV-19/Senegal/1683/2020|EPI ISL 480783|B.1|Senegal|2020-03-31	Africa|hCoV-19/South Africa/KRISP-K002673/2020|EPI ISL 535539|B.1.1.254|South Africa|2020-08-01	0.0003031904	Africa
Africa|hCoV-19/Senegal/1749/2020|EPI ISL 480787|B.1|Senegal|2020-03-31	Africa|hCoV-19/South Africa/KRISP-K002673/2020|EPI ISL 535539|B.1.1.254|South Africa|2020-08-01	0.0003038279	Africa
Africa|hCoV-19/Senegal/1966/2020|EPI ISL 480789|A.11|Senegal|2020-04-01	Africa|hCoV-19/South Africa/KRISP-K002673/2020|EPI ISL 535539|B.1.1.254|South Africa|2020-08-01	0.0006053864	Africa
Africa|hCoV-19/Senegal/2840/2020|EPI ISL 481220|B.1|Senegal|2020-04-06	Africa|hCoV-19/South Africa/KRISP-K002673/2020|EPI ISL 535539|B.1.1.254|South Africa|2020-08-01	0.0005187545	Africa
Africa|hCoV-19/Senegal/2865/2020|EPI ISL 481234|B.1|Senegal|2020-04-07	Africa|hCoV-19/South Africa/KRISP-K002673/2020|EPI ISL 535539|B.1.1.254|South Africa|2020-08-01	0.0005140636	Africa
Africa|hCoV-19/Senegal/306/2020|EPI ISL 420069|B.3|Senegal|2020-03-17	Africa|hCoV-19/South Africa/KRISP-K002673/2020|EPI ISL 535539|B.1.1.254|South Africa|2020-08-01	0.0004369629	Africa
Africa|hCoV-19/Senegal/315/2020|EPI ISL 420070|B.1|Senegal|2020-03-17	Africa|hCoV-19/South Africa/KRISP-K002673/2020|EPI ISL 535539|B.1.1.254|South Africa|2020-08-01	0.0003360813	Africa
Africa|hCoV-19/Senegal/328/2020|EPI ISL 420071|B.1|Senegal|2020-03-17	Africa|hCoV-19/South Africa/KRISP-K002673/2020|EPI ISL 535539|B.1.1.254|South Africa|2020-08-01	0.0005489388	Africa
Africa|hCoV-19/Senegal/3331/2020|EPI ISL 481235|B.1.5|Senegal|2020-04-09	Africa|hCoV-19/South Africa/KRISP-K002673/2020|EPI ISL 535539|B.1.1.254|South Africa|2020-08-01	0.0002690620	Africa
Africa|hCoV-19/Senegal/370/2020|EPI ISL 420072|B.1|Senegal|2020-03-18	Africa|hCoV-19/South Africa/KRISP-K002673/2020|EPI ISL 535539|B.1.1.254|South Africa|2020-08-01	0.0003706633	Africa
Africa|hCoV-19/Senegal/382/2020|EPI ISL 420073|B.1|Senegal|2020-03-19	Africa|hCoV-19/South Africa/KRISP-K002673/2020|EPI ISL 535539|B.1.1.254|South Africa|2020-08-01	0.0003697452	Africa
Africa|hCoV-19/Senegal/45436/2020|EPI ISL 498238|B.1.1|Senegal|2020-05-27	Africa|hCoV-19/South Africa/KRISP-K002673/2020|EPI ISL 535539|B.1.1.254|South Africa|2020-08-01	0.0002353209	Africa
Africa|hCoV-19/Senegal/45557/2020|EPI ISL 498239|B.1.1|Senegal|2020-05-27	Africa|hCoV-19/South Africa/KRISP-K002673/2020|EPI ISL 535539|B.1.1.254|South Africa|2020-08-01	0.0003386678	Africa
Africa|hCoV-19/Senegal/52357/2020|EPI ISL 498240|B.1.5.12|Senegal|2020-06-03	Africa|hCoV-19/South Africa/KRISP-K002673/2020|EPI ISL 535539|B.1.1.254|South Africa|2020-08-01	0.0005305280	Africa
Africa|hCoV-19/Senegal/52907/2020|EPI ISL 498241|B.1.5.12|Senegal|2020-06-05	Africa|hCoV-19/South Africa/KRISP-K002673/2020|EPI ISL 535539|B.1.1.254|South Africa|2020-08-01	0.0007646740	Africa
Africa|hCoV-19/Senegal/55499/2020|EPI ISL 498242|B.1.5|Senegal|2020-06-07	Africa|hCoV-19/South Africa/KRISP-K002673/2020|EPI ISL 535539|B.1.1.254|South Africa|2020-08-01	0.0003703809	Africa
Africa|hCoV-19/Senegal/55703/2020|EPI ISL 477148|B.1.356|Senegal|2020-06-07	Africa|hCoV-19/South Africa/KRISP-K002673/2020|EPI ISL 535539|B.1.1.254|South Africa|2020-08-01	0.0004871898	Africa
Africa|hCoV-19/Senegal/55728/2020|EPI ISL 477150|B.1.5.12|Senegal|2020-06-07	Africa|hCoV-19/South Africa/KRISP-K002673/2020|EPI ISL 535539|B.1.1.254|South Africa|2020-08-01	0.0004407423	Africa
Africa|hCoV-19/Senegal/55738/2020|EPI ISL 477141|B.1.5.12|Senegal|2020-06-07	Africa|hCoV-19/South Africa/KRISP-K002673/2020|EPI ISL 535539|B.1.1.254|South Africa|2020-08-01	0.0005883236	Africa
Africa|hCoV-19/Senegal/55752/2020|EPI ISL 477149|B.1.5.12|Senegal|2020-06-07	Africa|hCoV-19/South Africa/KRISP-K002673/2020|EPI ISL 535539|B.1.1.254|South Africa|2020-08-01	0.0004096557	Africa
Africa|hCoV-19/Senegal/57065/2020|EPI ISL 476148|B.1.1.44|Senegal|2020-06-09	Africa|hCoV-19/South Africa/KRISP-K002673/2020|EPI ISL 535539|B.1.1.254|South Africa|2020-08-01	0.0003030463	Africa
Africa|hCoV-19/Senegal/5718/2020|EPI ISL 481236|B.1|Senegal|2020-04-18	Africa|hCoV-19/South Africa/KRISP-K002673/2020|EPI ISL 535539|B.1.1.254|South Africa|2020-08-01	0.0003716075	Africa
Africa|hCoV-19/Senegal/57273/2020|EPI ISL 498243|B.1.5.12|Senegal|2020-06-07	Africa|hCoV-19/South Africa/KRISP-K002673/2020|EPI ISL 535539|B.1.1.254|South Africa|2020-08-01	0.0004369762	Africa
Africa|hCoV-19/Senegal/57476/2020|EPI ISL 476149|B.1.5.12|Senegal|2020-06-06	Africa|hCoV-19/South Africa/KRISP-K002673/2020|EPI ISL 535539|B.1.1.254|South Africa|2020-08-01	0.0005747354	Africa
Africa|hCoV-19/Senegal/57503/2020|EPI ISL 498244|B.1.5.12|Senegal|2020-06-09	Africa|hCoV-19/South Africa/KRISP-K002673/2020|EPI ISL 535539|B.1.1.254|South Africa|2020-08-01	0.0005304030	Africa
Africa|hCoV-19/Senegal/57540/2020|EPI ISL 476491|B.1.5.12|Senegal|2020-06-09	Africa|hCoV-19/South Africa/KRISP-K002673/2020|EPI ISL 535539|B.1.1.254|South Africa|2020-08-01	0.0006457517	Africa
Africa|hCoV-19/Senegal/5766/2020|EPI ISL 481237|B.1.5.12|Senegal|2020-04-17	Africa|hCoV-19/South Africa/KRISP-K002673/2020|EPI ISL 535539|B.1.1.254|South Africa|2020-08-01	0.0004369806	Africa
Africa|hCoV-19/Senegal/5770/2020|EPI ISL 481238|B.1|Senegal|2020-04-17	Africa|hCoV-19/South Africa/KRISP-K002673/2020|EPI ISL 535539|B.1.1.254|South Africa|2020-08-01	0.0003491508	Africa
Africa|hCoV-19/Senegal/5785/2020|EPI ISL 481239|B.1.5.12|Senegal|2020-04-17	Africa|hCoV-19/South Africa/KRISP-K002673/2020|EPI ISL 535539|B.1.1.254|South Africa|2020-08-01	0.0004034763	Africa
Africa|hCoV-19/Senegal/5971/2020|EPI ISL 481240|B.1.5|Senegal|2020-04-18	Africa|hCoV-19/South Africa/KRISP-K002673/2020|EPI ISL 535539|B.1.1.254|South Africa|2020-08-01	0.0003382979	Africa
Africa|hCoV-19/Senegal/5986/2020|EPI ISL 481243|B.1|Senegal|2020-04-18	Africa|hCoV-19/South Africa/KRISP-K002673/2020|EPI ISL 535539|B.1.1.254|South Africa|2020-08-01	0.0004034630	Africa
Africa|hCoV-19/Senegal/600/2020|EPI ISL 420074|B.1.5|Senegal|2020-03-20	Africa|hCoV-19/South Africa/KRISP-K002673/2020|EPI ISL 535539|B.1.1.254|South Africa|2020-08-01	0.0003024814	Africa
Africa|hCoV-19/Senegal/611/2020|EPI ISL 420076|B.1|Senegal|2020-03-20	Africa|hCoV-19/South Africa/KRISP-K002673/2020|EPI ISL 535539|B.1.1.254|South Africa|2020-08-01	0.0003361106	Africa
Africa|hCoV-19/Senegal/618/2020|EPI ISL 420077|A|Senegal|2020-03-20	Africa|hCoV-19/South Africa/KRISP-K002673/2020|EPI ISL 535539|B.1.1.254|South Africa|2020-08-01	0.0005714846	Africa
Africa|hCoV-19/Senegal/620/2020|EPI ISL 420078|A.11|Senegal|2020-03-20	Africa|hCoV-19/South Africa/KRISP-K002673/2020|EPI ISL 535539|B.1.1.254|South Africa|2020-08-01	0.0005728129	Africa
Africa|hCoV-19/Senegal/62365/2020|EPI ISL 476492|B.1.5.12|Senegal|2020-06-10	Africa|hCoV-19/South Africa/KRISP-K002673/2020|EPI ISL 535539|B.1.1.254|South Africa|2020-08-01	0.0004033504	Africa
Africa|hCoV-19/Senegal/62368/2020|EPI ISL 476493|B.1.1|Senegal|2020-06-10	Africa|hCoV-19/South Africa/KRISP-K002673/2020|EPI ISL 535539|B.1.1.254|South Africa|2020-08-01	0.0001680085	Africa
Africa|hCoV-19/Senegal/62431/2020|EPI ISL 498247|B.1.5.12|Senegal|2020-06-10	Africa|hCoV-19/South Africa/KRISP-K002673/2020|EPI ISL 535539|B.1.1.254|South Africa|2020-08-01	0.0004094039	Africa
Africa|hCoV-19/Senegal/62872/2020|EPI ISL 476494|B.1.5.12|Senegal|2020-06-11	Africa|hCoV-19/South Africa/KRISP-K002673/2020|EPI ISL 535539|B.1.1.254|South Africa|2020-08-01	0.0004042154	Africa
Africa|hCoV-19/Senegal/62874/2020|EPI ISL 476495|B.1.5.12|Senegal|2020-06-11	Africa|hCoV-19/South Africa/KRISP-K002673/2020|EPI ISL 535539|B.1.1.254|South Africa|2020-08-01	0.0004719953	Africa
Africa|hCoV-19/Senegal/63263/2020|EPI ISL 498249|B.1.5.12|Senegal|2020-06-11	Africa|hCoV-19/South Africa/KRISP-K002673/2020|EPI ISL 535539|B.1.1.254|South Africa|2020-08-01	0.0004055803	Africa
Africa|hCoV-19/Senegal/63728/2020|EPI ISL 476497|B.1.356|Senegal|2020-06-12	Africa|hCoV-19/South Africa/KRISP-K002673/2020|EPI ISL 535539|B.1.1.254|South Africa|2020-08-01	0.0004781398	Africa
Africa|hCoV-19/Senegal/63742/2020|EPI ISL 476514|B.1.5.12|Senegal|2020-06-12	Africa|hCoV-19/South Africa/KRISP-K002673/2020|EPI ISL 535539|B.1.1.254|South Africa|2020-08-01	0.0004369800	Africa
Africa|hCoV-19/Senegal/640/2020|EPI ISL 420079|B.1|Senegal|2020-03-20	Africa|hCoV-19/South Africa/KRISP-K002673/2020|EPI ISL 535539|B.1.1.254|South Africa|2020-08-01	0.0005520331	Africa
Africa|hCoV-19/Senegal/64033/2020|EPI ISL 485715|B.1.5|Senegal|2020-06-12	Africa|hCoV-19/South Africa/KRISP-K002673/2020|EPI ISL 535539|B.1.1.254|South Africa|2020-08-01	0.0004033503	Africa
Africa|hCoV-19/Senegal/64076/2020|EPI ISL 485716|B.1|Senegal|2020-06-12	Africa|hCoV-19/South Africa/KRISP-K002673/2020|EPI ISL 535539|B.1.1.254|South Africa|2020-08-01	0.0006725195	Africa
Africa|hCoV-19/Senegal/64096/2020|EPI ISL 485717|B.1.5.12|Senegal|2020-06-12	Africa|hCoV-19/South Africa/KRISP-K002673/2020|EPI ISL 535539|B.1.1.254|South Africa|2020-08-01	0.0004402294	Africa
Africa|hCoV-19/Senegal/64101/2020|EPI ISL 476516|B.1.5.12|Senegal|2020-06-12	Africa|hCoV-19/South Africa/KRISP-K002673/2020|EPI ISL 535539|B.1.1.254|South Africa|2020-08-01	0.0004386167	Africa
Africa|hCoV-19/Senegal/64163/2020|EPI ISL 477159|B.1.5.12|Senegal|2020-06-12	Africa|hCoV-19/South Africa/KRISP-K002673/2020|EPI ISL 535539|B.1.1.254|South Africa|2020-08-01	0.0006198980	Africa
Africa|hCoV-19/Senegal/64166/2020|EPI ISL 476558|B.1.5.12|Senegal|2020-06-12	Africa|hCoV-19/South Africa/KRISP-K002673/2020|EPI ISL 535539|B.1.1.254|South Africa|2020-08-01	0.0006075821	Africa
Africa|hCoV-19/Senegal/6427/2020|EPI ISL 486873|B.1.5|Senegal|2020-04-20	Africa|hCoV-19/South Africa/KRISP-K002673/2020|EPI ISL 535539|B.1.1.254|South Africa|2020-08-01	0.0003030883	Africa
Africa|hCoV-19/Senegal/6430/2020|EPI ISL 486872|B.1.1|Senegal|2020-04-11	Africa|hCoV-19/South Africa/KRISP-K002673/2020|EPI ISL 535539|B.1.1.254|South Africa|2020-08-01	0.0001685765	Africa
Africa|hCoV-19/Senegal/64709/2020|EPI ISL 476560|B.1.5.12|Senegal|2020-06-13	Africa|hCoV-19/South Africa/KRISP-K002673/2020|EPI ISL 535539|B.1.1.254|South Africa|2020-08-01	0.0009057259	Africa
Africa|hCoV-19/Senegal/64716/2020|EPI ISL 498250|B.1.5.12|Senegal|2020-06-13	Africa|hCoV-19/South Africa/KRISP-K002673/2020|EPI ISL 535539|B.1.1.254|South Africa|2020-08-01	0.0004045970	Africa
Africa|hCoV-19/Senegal/64729/2020|EPI ISL 477155|B.1.1.44|Senegal|2020-06-11	Africa|hCoV-19/South Africa/KRISP-K002673/2020|EPI ISL 535539|B.1.1.254|South Africa|2020-08-01	0.0003716726	Africa
Africa|hCoV-19/Senegal/64763/2020|EPI ISL 476562|B.1.292|Senegal|2020-06-13	Africa|hCoV-19/South Africa/KRISP-K002673/2020|EPI ISL 535539|B.1.1.254|South Africa|2020-08-01	0.0004033667	Africa
Africa|hCoV-19/Senegal/64766/2020|EPI ISL 476564|B.1.5.12|Senegal|2020-06-13	Africa|hCoV-19/South Africa/KRISP-K002673/2020|EPI ISL 535539|B.1.1.254|South Africa|2020-08-01	0.0004705629	Africa
Africa|hCoV-19/Senegal/64771/2020|EPI ISL 482874|B.1.1.44|Senegal|2020-06-13	Africa|hCoV-19/South Africa/KRISP-K002673/2020|EPI ISL 535539|B.1.1.254|South Africa|2020-08-01	0.0003697490	Africa
Africa|hCoV-19/Senegal/64772/2020|EPI ISL 477154|B.1.5.12|Senegal|2020-06-13	Africa|hCoV-19/South Africa/KRISP-K002673/2020|EPI ISL 535539|B.1.1.254|South Africa|2020-08-01	0.0005193495	Africa
Africa|hCoV-19/Senegal/6481/2020|EPI ISL 486871|B.1.5|Senegal|2020-04-21	Africa|hCoV-19/South Africa/KRISP-K002673/2020|EPI ISL 535539|B.1.1.254|South Africa|2020-08-01	0.0002697515	Africa
Africa|hCoV-19/Senegal/64916/2020|EPI ISL 477156|B.1.5.12|Senegal|2020-06-13	Africa|hCoV-19/South Africa/KRISP-K002673/2020|EPI ISL 535539|B.1.1.254|South Africa|2020-08-01	0.0004391920	Africa
Africa|hCoV-19/Senegal/64932/2020|EPI ISL 476569|B.1.1.44|Senegal|2020-06-13	Africa|hCoV-19/South Africa/KRISP-K002673/2020|EPI ISL 535539|B.1.1.254|South Africa|2020-08-01	0.0002352847	Africa
Africa|hCoV-19/Senegal/64969/2020|EPI ISL 476570|B.1.5.12|Senegal|2020-06-13	Africa|hCoV-19/South Africa/KRISP-K002673/2020|EPI ISL 535539|B.1.1.254|South Africa|2020-08-01	0.0006940450	Africa
Africa|hCoV-19/Senegal/65030/2020|EPI ISL 476572|B.1.5.12|Senegal|2020-06-14	Africa|hCoV-19/South Africa/KRISP-K002673/2020|EPI ISL 535539|B.1.1.254|South Africa|2020-08-01	0.0004033234	Africa
Africa|hCoV-19/Senegal/65052/2020|EPI ISL 476574|B.1.5|Senegal|2020-06-13	Africa|hCoV-19/South Africa/KRISP-K002673/2020|EPI ISL 535539|B.1.1.254|South Africa|2020-08-01	0.0003714944	Africa
Africa|hCoV-19/Senegal/65428/2020|EPI ISL 485712|B.1.5.12|Senegal|2020-06-14	Africa|hCoV-19/South Africa/KRISP-K002673/2020|EPI ISL 535539|B.1.1.254|South Africa|2020-08-01	0.0006079222	Africa
Africa|hCoV-19/Senegal/65481/2020|EPI ISL 477151|B.1.1|Senegal|2020-06-14	Africa|hCoV-19/South Africa/KRISP-K002673/2020|EPI ISL 535539|B.1.1.254|South Africa|2020-08-01	0.0003101294	Africa
Africa|hCoV-19/Senegal/65548/2020|EPI ISL 477153|B.1.5.12|Senegal|2020-06-14	Africa|hCoV-19/South Africa/KRISP-K002673/2020|EPI ISL 535539|B.1.1.254|South Africa|2020-08-01	0.0005554705	Africa
Africa|hCoV-19/Senegal/65601/2020|EPI ISL 485713|B.1.5.12|Senegal|2020-06-14	Africa|hCoV-19/South Africa/KRISP-K002673/2020|EPI ISL 535539|B.1.1.254|South Africa|2020-08-01	0.0004033325	Africa
Africa|hCoV-19/Senegal/659/2020|EPI ISL 480554|B.1|Senegal|2020-03-21	Africa|hCoV-19/South Africa/KRISP-K002673/2020|EPI ISL 535539|B.1.1.254|South Africa|2020-08-01	0.0003707060	Africa
Africa|hCoV-19/Senegal/6597/2020|EPI ISL 486870|B.1.356|Senegal|2020-04-23	Africa|hCoV-19/South Africa/KRISP-K002673/2020|EPI ISL 535539|B.1.1.254|South Africa|2020-08-01	0.0004033316	Africa
Africa|hCoV-19/Senegal/6619/2020|EPI ISL 498230|B.1|Senegal|2020-04-21	Africa|hCoV-19/South Africa/KRISP-K002673/2020|EPI ISL 535539|B.1.1.254|South Africa|2020-08-01	0.0003697057	Africa
Africa|hCoV-19/Senegal/6626/2020|EPI ISL 498229|B.1|Senegal|2020-04-21	Africa|hCoV-19/South Africa/KRISP-K002673/2020|EPI ISL 535539|B.1.1.254|South Africa|2020-08-01	0.0004035444	Africa
Africa|hCoV-19/Senegal/66298/2020|EPI ISL 485708|B.1.5.12|Senegal|2020-06-15	Africa|hCoV-19/South Africa/KRISP-K002673/2020|EPI ISL 535539|B.1.1.254|South Africa|2020-08-01	0.0006052186	Africa
Africa|hCoV-19/Senegal/66443/2020|EPI ISL 485711|B.1.1|Senegal|2020-06-15	Africa|hCoV-19/South Africa/KRISP-K002673/2020|EPI ISL 535539|B.1.1.254|South Africa|2020-08-01	0.0004080092	Africa
Africa|hCoV-19/Senegal/66458/2020|EPI ISL 485710|B.1.1|Senegal|2020-06-15	Africa|hCoV-19/South Africa/KRISP-K002673/2020|EPI ISL 535539|B.1.1.254|South Africa|2020-08-01	0.0002016229	Africa
Africa|hCoV-19/Senegal/6751/2020|EPI ISL 486859|B.1.1|Senegal|2020-04-21	Africa|hCoV-19/South Africa/KRISP-K002673/2020|EPI ISL 535539|B.1.1.254|South Africa|2020-08-01	0.0002720988	Africa
Africa|hCoV-19/Senegal/6762/2020|EPI ISL 486869|B.1.5.12|Senegal|2020-04-21	Africa|hCoV-19/South Africa/KRISP-K002673/2020|EPI ISL 535539|B.1.1.254|South Africa|2020-08-01	0.0005949942	Africa
Africa|hCoV-19/Senegal/68303/2020|EPI ISL 477143|B.1.5.12|Senegal|2020-06-17	Africa|hCoV-19/South Africa/KRISP-K002673/2020|EPI ISL 535539|B.1.1.254|South Africa|2020-08-01	0.0004404182	Africa
Africa|hCoV-19/Senegal/68349/2020|EPI ISL 485635|B.1.5.12|Senegal|2020-06-18	Africa|hCoV-19/South Africa/KRISP-K002673/2020|EPI ISL 535539|B.1.1.254|South Africa|2020-08-01	0.0005378206	Africa
Africa|hCoV-19/Senegal/6837/2020|EPI ISL 486868|B.1.272|Senegal|2020-04-21	Africa|hCoV-19/South Africa/KRISP-K002673/2020|EPI ISL 535539|B.1.1.254|South Africa|2020-08-01	0.0004752662	Africa
Africa|hCoV-19/Senegal/6839/2020|EPI ISL 486867|B.1|Senegal|2020-04-23	Africa|hCoV-19/South Africa/KRISP-K002673/2020|EPI ISL 535539|B.1.1.254|South Africa|2020-08-01	0.0004054923	Africa
Africa|hCoV-19/Senegal/68458/2020|EPI ISL 482878|B.1.1|Senegal|2020-06-18	Africa|hCoV-19/South Africa/KRISP-K002673/2020|EPI ISL 535539|B.1.1.254|South Africa|2020-08-01	0.0002016229	Africa
Africa|hCoV-19/Senegal/6847/2020|EPI ISL 486865|B.1.272|Senegal|2020-04-02	Africa|hCoV-19/South Africa/KRISP-K002673/2020|EPI ISL 535539|B.1.1.254|South Africa|2020-08-01	0.0004369703	Africa
Africa|hCoV-19/Senegal/68488/2020|EPI ISL 482877|B.1.356|Senegal|2020-06-17	Africa|hCoV-19/South Africa/KRISP-K002673/2020|EPI ISL 535539|B.1.1.254|South Africa|2020-08-01	0.0005378187	Africa
Africa|hCoV-19/Senegal/68525/2020|EPI ISL 477142|B.1.1|Senegal|2020-06-17	Africa|hCoV-19/South Africa/KRISP-K002673/2020|EPI ISL 535539|B.1.1.254|South Africa|2020-08-01	0.0004140679	Africa
Africa|hCoV-19/Senegal/68548/2020|EPI ISL 482876|B.1.5.12|Senegal|2020-06-17	Africa|hCoV-19/South Africa/KRISP-K002673/2020|EPI ISL 535539|B.1.1.254|South Africa|2020-08-01	0.0004085528	Africa
Africa|hCoV-19/Senegal/68550/2020|EPI ISL 482875|B.1.5.12|Senegal|2020-06-16	Africa|hCoV-19/South Africa/KRISP-K002673/2020|EPI ISL 535539|B.1.1.254|South Africa|2020-08-01	0.0004040023	Africa
Africa|hCoV-19/Senegal/6914/2020|EPI ISL 498237|B.1.5|Senegal|2020-04-24	Africa|hCoV-19/South Africa/KRISP-K002673/2020|EPI ISL 535539|B.1.1.254|South Africa|2020-08-01	0.0004463139	Africa
Africa|hCoV-19/Senegal/6934/2020|EPI ISL 498235|B.1.5.12|Senegal|2020-04-22	Africa|hCoV-19/South Africa/KRISP-K002673/2020|EPI ISL 535539|B.1.1.254|South Africa|2020-08-01	0.0005411562	Africa
Africa|hCoV-19/Senegal/70339/2020|EPI ISL 477146|B.1.5.12|Senegal|2020-06-20	Africa|hCoV-19/South Africa/KRISP-K002673/2020|EPI ISL 535539|B.1.1.254|South Africa|2020-08-01	0.0004807904	Africa
Africa|hCoV-19/Senegal/70427/2020|EPI ISL 477144|B.1.5.12|Senegal|2020-06-20	Africa|hCoV-19/South Africa/KRISP-K002673/2020|EPI ISL 535539|B.1.1.254|South Africa|2020-08-01	0.0004819271	Africa
Africa|hCoV-19/Senegal/70440/2020|EPI ISL 477145|B.1.5.12|Senegal|2020-06-19	Africa|hCoV-19/South Africa/KRISP-K002673/2020|EPI ISL 535539|B.1.1.254|South Africa|2020-08-01	0.0005520045	Africa
Africa|hCoV-19/Senegal/83493/2020|EPI ISL 498252|B.1.1.44|Senegal|2020-07-09	Africa|hCoV-19/South Africa/KRISP-K002673/2020|EPI ISL 535539|B.1.1.254|South Africa|2020-08-01	0.0004829371	Africa
Africa|hCoV-19/Senegal/9068/2020|EPI ISL 498236|B.1.356|Senegal|2020-04-24	Africa|hCoV-19/South Africa/KRISP-K002673/2020|EPI ISL 535539|B.1.1.254|South Africa|2020-08-01	0.0004037110	Africa
Africa|hCoV-19/Senegal/9250/2020|EPI ISL 486866|B.1.1|Senegal|2020-04-22	Africa|hCoV-19/South Africa/KRISP-K002673/2020|EPI ISL 535539|B.1.1.254|South Africa|2020-08-01	0.0004033315	Africa
Africa|hCoV-19/Senegal/9256/2020|EPI ISL 486864|B.1.1|Senegal|2020-04-23	Africa|hCoV-19/South Africa/KRISP-K002673/2020|EPI ISL 535539|B.1.1.254|South Africa|2020-08-01	0.0004074567	Africa
Africa|hCoV-19/Senegal/9369/2020|EPI ISL 486863|B.1.5|Senegal|2020-04-25	Africa|hCoV-19/South Africa/KRISP-K002673/2020|EPI ISL 535539|B.1.1.254|South Africa|2020-08-01	0.0002688540	Africa
Africa|hCoV-19/Senegal/9392/2020|EPI ISL 486862|B.1.1|Senegal|2020-04-25	Africa|hCoV-19/South Africa/KRISP-K002673/2020|EPI ISL 535539|B.1.1.254|South Africa|2020-08-01	0.0003038750	Africa
Africa|hCoV-19/Senegal/9439/2020|EPI ISL 486861|B.1.1.44|Senegal|2020-04-25	Africa|hCoV-19/South Africa/KRISP-K002673/2020|EPI ISL 535539|B.1.1.254|South Africa|2020-08-01	0.0002016636	Africa
Africa|hCoV-19/Senegal/9615/2020|EPI ISL 486860|B.1.5.12|Senegal|2020-04-25	Africa|hCoV-19/South Africa/KRISP-K002673/2020|EPI ISL 535539|B.1.1.254|South Africa|2020-08-01	0.0003697057	Africa
Africa|hCoV-19/Senegal/9819/2020|EPI ISL 498233|B.1|Senegal|2020-04-25	Africa|hCoV-19/South Africa/KRISP-K002673/2020|EPI ISL 535539|B.1.1.254|South Africa|2020-08-01	0.0004790673	Africa
Africa|hCoV-19/Senegal/9821/2020|EPI ISL 498232|B.1.356|Senegal|2020-04-25	Africa|hCoV-19/South Africa/KRISP-K002673/2020|EPI ISL 535539|B.1.1.254|South Africa|2020-08-01	0.0004080299	Africa
Africa|hCoV-19/Senegal/9838/2020|EPI ISL 498231|B.1.272|Senegal|2020-04-25	Africa|hCoV-19/South Africa/KRISP-K002673/2020|EPI ISL 535539|B.1.1.254|South Africa|2020-08-01	0.0005086045	Africa
Africa|hCoV-19/Sierra Leone/KGH-G-8548/2020|EPI ISL 512811|B.1|Sierra Leone|2020-03-30	Africa|hCoV-19/South Africa/KRISP-K002673/2020|EPI ISL 535539|B.1.1.254|South Africa|2020-08-01	0.0003697452	Africa
Africa|hCoV-19/Sierra Leone/KGH-G-8549/2020|EPI ISL 512812|B.1.1|Sierra Leone|2020-03-31	Africa|hCoV-19/South Africa/KRISP-K002673/2020|EPI ISL 535539|B.1.1.254|South Africa|2020-08-01	0.0001344041	Africa
Africa|hCoV-19/Sierra Leone/KGH-G-8603/2020|EPI ISL 512813|B.1|Sierra Leone|2020-04-23	Africa|hCoV-19/South Africa/KRISP-K002673/2020|EPI ISL 535539|B.1.1.254|South Africa|2020-08-01	0.0003698907	Africa
Africa|hCoV-19/Sierra Leone/KGH-G-8604/2020|EPI ISL 512814|B.6|Sierra Leone|2020-04-03	Africa|hCoV-19/South Africa/KRISP-K002673/2020|EPI ISL 535539|B.1.1.254|South Africa|2020-08-01	0.0005378549	Africa
Africa|hCoV-19/Sierra Leone/KGH-G-8607/2020|EPI ISL 512815|B.1.1|Sierra Leone|2020-04-03	Africa|hCoV-19/South Africa/KRISP-K002673/2020|EPI ISL 535539|B.1.1.254|South Africa|2020-08-01	0.0001680802	Africa
Africa|hCoV-19/Sierra Leone/KGH-G-8625/2020|EPI ISL 512816|A.12|Sierra Leone|2020-04-10	Africa|hCoV-19/South Africa/KRISP-K002673/2020|EPI ISL 535539|B.1.1.254|South Africa|2020-08-01	0.0008407039	Africa
Africa|hCoV-19/Sierra Leone/KGH-G-8626/2020|EPI ISL 512817|A.12|Sierra Leone|2020-04-10	Africa|hCoV-19/South Africa/KRISP-K002673/2020|EPI ISL 535539|B.1.1.254|South Africa|2020-08-01	0.0007397101	Africa
Africa|hCoV-19/Sierra Leone/KGH-G-8627/2020|EPI ISL 512818|B.1.5|Sierra Leone|2020-04-08	Africa|hCoV-19/South Africa/KRISP-K002673/2020|EPI ISL 535539|B.1.1.254|South Africa|2020-08-01	0.0003024874	Africa
Africa|hCoV-19/Sierra Leone/KGH-G-8668/2020|EPI ISL 512819|A.12|Sierra Leone|2020-04-11	Africa|hCoV-19/South Africa/KRISP-K002673/2020|EPI ISL 535539|B.1.1.254|South Africa|2020-08-01	0.0007241598	Africa
Africa|hCoV-19/Sierra Leone/KGH-G-8669/2020|EPI ISL 512820|A.12|Sierra Leone|2020-04-14	Africa|hCoV-19/South Africa/KRISP-K002673/2020|EPI ISL 535539|B.1.1.254|South Africa|2020-08-01	0.0007733825	Africa
Africa|hCoV-19/South Africa/KRISP-0001/2020|EPI ISL 467431|B|South Africa|2020-03-23	Africa|hCoV-19/South Africa/KRISP-K002673/2020|EPI ISL 535539|B.1.1.254|South Africa|2020-08-01	0.0003705150	Africa
Africa|hCoV-19/South Africa/KRISP-0016/2020|EPI ISL 467432|B.1.106|South Africa|2020-03-28	Africa|hCoV-19/South Africa/KRISP-K002673/2020|EPI ISL 535539|B.1.1.254|South Africa|2020-08-01	0.0002688633	Africa
Africa|hCoV-19/South Africa/KRISP-0017/2020|EPI ISL 467433|B.1.5|South Africa|2020-04-03	Africa|hCoV-19/South Africa/KRISP-K002673/2020|EPI ISL 535539|B.1.1.254|South Africa|2020-08-01	0.0002352506	Africa
Africa|hCoV-19/South Africa/KRISP-0019/2020|EPI ISL 467434|B.1.5|South Africa|2020-04-02	Africa|hCoV-19/South Africa/KRISP-K002673/2020|EPI ISL 535539|B.1.1.254|South Africa|2020-08-01	0.0002352506	Africa
Africa|hCoV-19/South Africa/KRISP-0021/2020|EPI ISL 467435|B.1.5|South Africa|2020-04-02	Africa|hCoV-19/South Africa/KRISP-K002673/2020|EPI ISL 535539|B.1.1.254|South Africa|2020-08-01	0.0002689808	Africa
Africa|hCoV-19/South Africa/KRISP-0024/2020|EPI ISL 467436|B.1.106|South Africa|2020-04-01	Africa|hCoV-19/South Africa/KRISP-K002673/2020|EPI ISL 535539|B.1.1.254|South Africa|2020-08-01	0.0002764052	Africa
Africa|hCoV-19/South Africa/KRISP-0026/2020|EPI ISL 467437|B.1.106|South Africa|2020-04-01	Africa|hCoV-19/South Africa/KRISP-K002673/2020|EPI ISL 535539|B.1.1.254|South Africa|2020-08-01	0.0002691078	Africa
Africa|hCoV-19/South Africa/KRISP-0028/2020|EPI ISL 467438|B.1.106|South Africa|2020-04-02	Africa|hCoV-19/South Africa/KRISP-K002673/2020|EPI ISL 535539|B.1.1.254|South Africa|2020-08-01	0.0003116509	Africa
Africa|hCoV-19/South Africa/KRISP-0029/2020|EPI ISL 467439|B.1.5|South Africa|2020-04-02	Africa|hCoV-19/South Africa/KRISP-K002673/2020|EPI ISL 535539|B.1.1.254|South Africa|2020-08-01	0.0002465243	Africa
Africa|hCoV-19/South Africa/KRISP-0033/2020|EPI ISL 467440|B.1.106|South Africa|2020-04-01	Africa|hCoV-19/South Africa/KRISP-K002673/2020|EPI ISL 535539|B.1.1.254|South Africa|2020-08-01	0.0002720814	Africa
Africa|hCoV-19/South Africa/KRISP-0035/2020|EPI ISL 467441|B.1.5|South Africa|2020-03-27	Africa|hCoV-19/South Africa/KRISP-K002673/2020|EPI ISL 535539|B.1.1.254|South Africa|2020-08-01	0.0002352427	Africa
Africa|hCoV-19/South Africa/KRISP-0041/2020|EPI ISL 467443|B.1.5|South Africa|2020-03-25	Africa|hCoV-19/South Africa/KRISP-K002673/2020|EPI ISL 535539|B.1.1.254|South Africa|2020-08-01	0.0002352427	Africa
Africa|hCoV-19/South Africa/KRISP-005/2020|EPI ISL 455630|B.1.5|South Africa|2020-04-29	Africa|hCoV-19/South Africa/KRISP-K002673/2020|EPI ISL 535539|B.1.1.254|South Africa|2020-08-01	0.0002446002	Africa
Africa|hCoV-19/South Africa/KRISP-0055/2020|EPI ISL 467444|B.1.5|South Africa|2020-03-24	Africa|hCoV-19/South Africa/KRISP-K002673/2020|EPI ISL 535539|B.1.1.254|South Africa|2020-08-01	0.0002352426	Africa
Africa|hCoV-19/South Africa/KRISP-0056/2020|EPI ISL 467445|B.1.5|South Africa|2020-04-04	Africa|hCoV-19/South Africa/KRISP-K002673/2020|EPI ISL 535539|B.1.1.254|South Africa|2020-08-01	0.0003024935	Africa
Africa|hCoV-19/South Africa/KRISP-0057/2020|EPI ISL 467446|B.1.5|South Africa|2020-03-29	Africa|hCoV-19/South Africa/KRISP-K002673/2020|EPI ISL 535539|B.1.1.254|South Africa|2020-08-01	0.0002354959	Africa
Africa|hCoV-19/South Africa/KRISP-0059/2020|EPI ISL 467448|B.1.5|South Africa|2020-04-01	Africa|hCoV-19/South Africa/KRISP-K002673/2020|EPI ISL 535539|B.1.1.254|South Africa|2020-08-01	0.0003066326	Africa
Africa|hCoV-19/South Africa/KRISP-0065/2020|EPI ISL 467449|B.1.106|South Africa|2020-04-04	Africa|hCoV-19/South Africa/KRISP-K002673/2020|EPI ISL 535539|B.1.1.254|South Africa|2020-08-01	0.0002692523	Africa
Africa|hCoV-19/South Africa/KRISP-0066/2020|EPI ISL 467450|B.1.106|South Africa|2020-04-03	Africa|hCoV-19/South Africa/KRISP-K002673/2020|EPI ISL 535539|B.1.1.254|South Africa|2020-08-01	0.0002688543	Africa
Africa|hCoV-19/South Africa/KRISP-0067/2020|EPI ISL 467451|B.1.5|South Africa|2020-04-03	Africa|hCoV-19/South Africa/KRISP-K002673/2020|EPI ISL 535539|B.1.1.254|South Africa|2020-08-01	0.0002352427	Africa
Africa|hCoV-19/South Africa/KRISP-0074/2020|EPI ISL 467452|B.1.106|South Africa|2020-04-04	Africa|hCoV-19/South Africa/KRISP-K002673/2020|EPI ISL 535539|B.1.1.254|South Africa|2020-08-01	0.0002747063	Africa
Africa|hCoV-19/South Africa/KRISP-0075/2020|EPI ISL 467453|B.1.106|South Africa|2020-04-04	Africa|hCoV-19/South Africa/KRISP-K002673/2020|EPI ISL 535539|B.1.1.254|South Africa|2020-08-01	0.0002689989	Africa
Africa|hCoV-19/South Africa/KRISP-0080/2020|EPI ISL 467454|B.1.106|South Africa|2020-04-01	Africa|hCoV-19/South Africa/KRISP-K002673/2020|EPI ISL 535539|B.1.1.254|South Africa|2020-08-01	0.0002688542	Africa
Africa|hCoV-19/South Africa/KRISP-0081/2020|EPI ISL 467455|B.1.106|South Africa|2020-04-06	Africa|hCoV-19/South Africa/KRISP-K002673/2020|EPI ISL 535539|B.1.1.254|South Africa|2020-08-01	0.0002688542	Africa
Africa|hCoV-19/South Africa/KRISP-0084/2020|EPI ISL 467456|B.1.106|South Africa|2020-04-05	Africa|hCoV-19/South Africa/KRISP-K002673/2020|EPI ISL 535539|B.1.1.254|South Africa|2020-08-01	0.0002688542	Africa
Africa|hCoV-19/South Africa/KRISP-0088/2020|EPI ISL 467457|B.1.106|South Africa|2020-04-07	Africa|hCoV-19/South Africa/KRISP-K002673/2020|EPI ISL 535539|B.1.1.254|South Africa|2020-08-01	0.0002688542	Africa
Africa|hCoV-19/South Africa/KRISP-0089/2020|EPI ISL 467458|B.1.106|South Africa|2020-04-05	Africa|hCoV-19/South Africa/KRISP-K002673/2020|EPI ISL 535539|B.1.1.254|South Africa|2020-08-01	0.0002398877	Africa
Africa|hCoV-19/South Africa/KRISP-0090/2020|EPI ISL 467459|B.1.106|South Africa|2020-04-03	Africa|hCoV-19/South Africa/KRISP-K002673/2020|EPI ISL 535539|B.1.1.254|South Africa|2020-08-01	0.0002750932	Africa
Africa|hCoV-19/South Africa/KRISP-0096/2020|EPI ISL 467461|B.1.106|South Africa|2020-04-01	Africa|hCoV-19/South Africa/KRISP-K002673/2020|EPI ISL 535539|B.1.1.254|South Africa|2020-08-01	0.0002370931	Africa
Africa|hCoV-19/South Africa/KRISP-0097/2020|EPI ISL 467462|B.1.106|South Africa|2020-04-01	Africa|hCoV-19/South Africa/KRISP-K002673/2020|EPI ISL 535539|B.1.1.254|South Africa|2020-08-01	0.0002690260	Africa
Africa|hCoV-19/South Africa/KRISP-0111/2020|EPI ISL 467465|B.1.106|South Africa|2020-04-01	Africa|hCoV-19/South Africa/KRISP-K002673/2020|EPI ISL 535539|B.1.1.254|South Africa|2020-08-01	0.0003712311	Africa
Africa|hCoV-19/South Africa/KRISP-0113/2020|EPI ISL 467467|B.1.106|South Africa|2020-04-05	Africa|hCoV-19/South Africa/KRISP-K002673/2020|EPI ISL 535539|B.1.1.254|South Africa|2020-08-01	0.0003024802	Africa
Africa|hCoV-19/South Africa/KRISP-0115/2020|EPI ISL 467468|B.1.5|South Africa|2020-04-04	Africa|hCoV-19/South Africa/KRISP-K002673/2020|EPI ISL 535539|B.1.1.254|South Africa|2020-08-01	0.0002352427	Africa
Africa|hCoV-19/South Africa/KRISP-0118/2020|EPI ISL 467470|B.1.106|South Africa|2020-04-01	Africa|hCoV-19/South Africa/KRISP-K002673/2020|EPI ISL 535539|B.1.1.254|South Africa|2020-08-01	0.0002688633	Africa
Africa|hCoV-19/South Africa/KRISP-0119/2020|EPI ISL 467471|B.1.5|South Africa|2020-04-01	Africa|hCoV-19/South Africa/KRISP-K002673/2020|EPI ISL 535539|B.1.1.254|South Africa|2020-08-01	0.0002352427	Africa
Africa|hCoV-19/South Africa/KRISP-012/2020|EPI ISL 421576|B.1.1.10|South Africa|2020-04-01	Africa|hCoV-19/South Africa/KRISP-K002673/2020|EPI ISL 535539|B.1.1.254|South Africa|2020-08-01	0.0002691102	Africa
Africa|hCoV-19/South Africa/KRISP-0120/2020|EPI ISL 467472|B.1.106|South Africa|2020-04-01	Africa|hCoV-19/South Africa/KRISP-K002673/2020|EPI ISL 535539|B.1.1.254|South Africa|2020-08-01	0.0003024803	Africa
Africa|hCoV-19/South Africa/KRISP-0123/2020|EPI ISL 467475|B.1.5|South Africa|2020-05-14	Africa|hCoV-19/South Africa/KRISP-K002673/2020|EPI ISL 535539|B.1.1.254|South Africa|2020-08-01	0.0003360972	Africa
Africa|hCoV-19/South Africa/KRISP-0124/2020|EPI ISL 467476|B.1.1.57|South Africa|2020-05-13	Africa|hCoV-19/South Africa/KRISP-K002673/2020|EPI ISL 535539|B.1.1.254|South Africa|2020-08-01	0.0001691622	Africa
Africa|hCoV-19/South Africa/KRISP-0125/2020|EPI ISL 467477|B.1.1.52|South Africa|2020-05-13	Africa|hCoV-19/South Africa/KRISP-K002673/2020|EPI ISL 535539|B.1.1.254|South Africa|2020-08-01	0.0002352317	Africa
Africa|hCoV-19/South Africa/KRISP-0126/2020|EPI ISL 467478|B.1.1.40|South Africa|2020-05-13	Africa|hCoV-19/South Africa/KRISP-K002673/2020|EPI ISL 535539|B.1.1.254|South Africa|2020-08-01	0.0003360655	Africa
Africa|hCoV-19/South Africa/KRISP-0127/2020|EPI ISL 467479|B.1.5.19|South Africa|2020-05-13	Africa|hCoV-19/South Africa/KRISP-K002673/2020|EPI ISL 535539|B.1.1.254|South Africa|2020-08-01	0.0003360893	Africa
Africa|hCoV-19/South Africa/KRISP-0128/2020|EPI ISL 467480|B.1.1.57|South Africa|2020-05-13	Africa|hCoV-19/South Africa/KRISP-K002673/2020|EPI ISL 535539|B.1.1.254|South Africa|2020-08-01	0.0001687284	Africa
Africa|hCoV-19/South Africa/KRISP-0129/2020|EPI ISL 467481|B.1.1.52|South Africa|2020-05-13	Africa|hCoV-19/South Africa/KRISP-K002673/2020|EPI ISL 535539|B.1.1.254|South Africa|2020-08-01	0.0002688416	Africa
Africa|hCoV-19/South Africa/KRISP-0130/2020|EPI ISL 467482|B.1.1.57|South Africa|2020-05-13	Africa|hCoV-19/South Africa/KRISP-K002673/2020|EPI ISL 535539|B.1.1.254|South Africa|2020-08-01	0.0002016190	Africa
Africa|hCoV-19/South Africa/KRISP-0131/2020|EPI ISL 467483|B.1.5|South Africa|2020-05-13	Africa|hCoV-19/South Africa/KRISP-K002673/2020|EPI ISL 535539|B.1.1.254|South Africa|2020-08-01	0.0003024814	Africa
Africa|hCoV-19/South Africa/KRISP-0132/2020|EPI ISL 467484|B.1.1.40|South Africa|2020-05-13	Africa|hCoV-19/South Africa/KRISP-K002673/2020|EPI ISL 535539|B.1.1.254|South Africa|2020-08-01	0.0002352214	Africa
Africa|hCoV-19/South Africa/KRISP-0133/2020|EPI ISL 467485|B.1.1.57|South Africa|2020-05-13	Africa|hCoV-19/South Africa/KRISP-K002673/2020|EPI ISL 535539|B.1.1.254|South Africa|2020-08-01	0.0002352316	Africa
Africa|hCoV-19/South Africa/KRISP-0134/2020|EPI ISL 467486|B.1.1.206|South Africa|2020-05-14	Africa|hCoV-19/South Africa/KRISP-K002673/2020|EPI ISL 535539|B.1.1.254|South Africa|2020-08-01	0.0002016143	Africa
Africa|hCoV-19/South Africa/KRISP-0135/2020|EPI ISL 467487|B.1.1.57|South Africa|2020-05-14	Africa|hCoV-19/South Africa/KRISP-K002673/2020|EPI ISL 535539|B.1.1.254|South Africa|2020-08-01	0.0001693971	Africa
Africa|hCoV-19/South Africa/KRISP-0136/2020|EPI ISL 467488|B.1.5|South Africa|2020-05-14	Africa|hCoV-19/South Africa/KRISP-K002673/2020|EPI ISL 535539|B.1.1.254|South Africa|2020-08-01	0.0003697219	Africa
Africa|hCoV-19/South Africa/KRISP-0137/2020|EPI ISL 467489|B.1.1.52|South Africa|2020-05-14	Africa|hCoV-19/South Africa/KRISP-K002673/2020|EPI ISL 535539|B.1.1.254|South Africa|2020-08-01	0.0002352316	Africa
Africa|hCoV-19/South Africa/KRISP-0138/2020|EPI ISL 467490|B.1.1.53|South Africa|2020-05-14	Africa|hCoV-19/South Africa/KRISP-K002673/2020|EPI ISL 535539|B.1.1.254|South Africa|2020-08-01	0.0002352372	Africa
Africa|hCoV-19/South Africa/KRISP-0139/2020|EPI ISL 467491|B.1.1|South Africa|2020-05-16	Africa|hCoV-19/South Africa/KRISP-K002673/2020|EPI ISL 535539|B.1.1.254|South Africa|2020-08-01	0.0002016230	Africa
Africa|hCoV-19/South Africa/KRISP-0143/2020|EPI ISL 467493|B.1.1.56|South Africa|2020-05-21	Africa|hCoV-19/South Africa/KRISP-K002673/2020|EPI ISL 535539|B.1.1.254|South Africa|2020-08-01	0.0002016143	Africa
Africa|hCoV-19/South Africa/KRISP-0144/2020|EPI ISL 467494|B.1.5.16|South Africa|2020-05-30	Africa|hCoV-19/South Africa/KRISP-K002673/2020|EPI ISL 535539|B.1.1.254|South Africa|2020-08-01	0.0003024874	Africa
Africa|hCoV-19/South Africa/KRISP-0145/2020|EPI ISL 467495|B.1.106|South Africa|2020-05-30	Africa|hCoV-19/South Africa/KRISP-K002673/2020|EPI ISL 535539|B.1.1.254|South Africa|2020-08-01	0.0003024671	Africa
Africa|hCoV-19/South Africa/KRISP-0148/2020|EPI ISL 467498|B.1.1|South Africa|2020-05-30	Africa|hCoV-19/South Africa/KRISP-K002673/2020|EPI ISL 535539|B.1.1.254|South Africa|2020-08-01	0.0002352474	Africa
Africa|hCoV-19/South Africa/KRISP-0149/2020|EPI ISL 467499|B.1.1|South Africa|2020-05-30	Africa|hCoV-19/South Africa/KRISP-K002673/2020|EPI ISL 535539|B.1.1.254|South Africa|2020-08-01	0.0001680085	Africa
Africa|hCoV-19/South Africa/KRISP-0150/2020|EPI ISL 467500|B.1.1.75|South Africa|2020-05-30	Africa|hCoV-19/South Africa/KRISP-K002673/2020|EPI ISL 535539|B.1.1.254|South Africa|2020-08-01	0.0003360588	Africa
Africa|hCoV-19/South Africa/KRISP-0151/2020|EPI ISL 467501|B.1.1|South Africa|2020-06-01	Africa|hCoV-19/South Africa/KRISP-K002673/2020|EPI ISL 535539|B.1.1.254|South Africa|2020-08-01	0.0002356544	Africa
Africa|hCoV-19/South Africa/KRISP-0152/2020|EPI ISL 467502|B.1.1|South Africa|2020-06-01	Africa|hCoV-19/South Africa/KRISP-K002673/2020|EPI ISL 535539|B.1.1.254|South Africa|2020-08-01	0.0002016230	Africa
Africa|hCoV-19/South Africa/KRISP-0153/2020|EPI ISL 467503|B.1.1|South Africa|2020-06-01	Africa|hCoV-19/South Africa/KRISP-K002673/2020|EPI ISL 535539|B.1.1.254|South Africa|2020-08-01	0.0002352316	Africa
Africa|hCoV-19/South Africa/KRISP-0154/2020|EPI ISL 467504|B.1.1|South Africa|2020-06-01	Africa|hCoV-19/South Africa/KRISP-K002673/2020|EPI ISL 535539|B.1.1.254|South Africa|2020-08-01	0.0001353041	Africa
Africa|hCoV-19/South Africa/KRISP-0155/2020|EPI ISL 467505|B.1.106|South Africa|2020-06-01	Africa|hCoV-19/South Africa/KRISP-K002673/2020|EPI ISL 535539|B.1.1.254|South Africa|2020-08-01	0.0003407099	Africa
Africa|hCoV-19/South Africa/KRISP-0157/2020|EPI ISL 467507|B.1.1.273|South Africa|2020-05-25	Africa|hCoV-19/South Africa/KRISP-K002673/2020|EPI ISL 535539|B.1.1.254|South Africa|2020-08-01	0.0002688362	Africa
Africa|hCoV-19/South Africa/KRISP-0158/2020|EPI ISL 467508|B.1.106|South Africa|2020-05-28	Africa|hCoV-19/South Africa/KRISP-K002673/2020|EPI ISL 535539|B.1.1.254|South Africa|2020-08-01	0.0003697292	Africa
Africa|hCoV-19/South Africa/KRISP-0159/2020|EPI ISL 467509|B.1.5|South Africa|2020-06-01	Africa|hCoV-19/South Africa/KRISP-K002673/2020|EPI ISL 535539|B.1.1.254|South Africa|2020-08-01	0.0002352427	Africa
Africa|hCoV-19/South Africa/KRISP-0160/2020|EPI ISL 467510|B.1.5|South Africa|2020-06-01	Africa|hCoV-19/South Africa/KRISP-K002673/2020|EPI ISL 535539|B.1.1.254|South Africa|2020-08-01	0.0002377834	Africa
Africa|hCoV-19/South Africa/KRISP-0161/2020|EPI ISL 467511|B.1.106|South Africa|2020-06-01	Africa|hCoV-19/South Africa/KRISP-K002673/2020|EPI ISL 535539|B.1.1.254|South Africa|2020-08-01	0.0003360960	Africa
Africa|hCoV-19/South Africa/KRISP-0165/2020|EPI ISL 467515|B.1.1|South Africa|2020-05-29	Africa|hCoV-19/South Africa/KRISP-K002673/2020|EPI ISL 535539|B.1.1.254|South Africa|2020-08-01	0.0001691147	Africa
Africa|hCoV-19/South Africa/KRISP-0166/2020|EPI ISL 467516|B.1.5|South Africa|2020-04-14	Africa|hCoV-19/South Africa/KRISP-K002673/2020|EPI ISL 535539|B.1.1.254|South Africa|2020-08-01	0.0003361186	Africa
Africa|hCoV-19/South Africa/KRISP-0167/2020|EPI ISL 467517|B.1.106|South Africa|2020-06-02	Africa|hCoV-19/South Africa/KRISP-K002673/2020|EPI ISL 535539|B.1.1.254|South Africa|2020-08-01	0.0003360960	Africa
Africa|hCoV-19/South Africa/KRISP-0168/2020|EPI ISL 467518|B.1.106|South Africa|2020-05-28	Africa|hCoV-19/South Africa/KRISP-K002673/2020|EPI ISL 535539|B.1.1.254|South Africa|2020-08-01	0.0003360960	Africa
Africa|hCoV-19/South Africa/KRISP-0169/2020|EPI ISL 467519|B.1|South Africa|2020-05-31	Africa|hCoV-19/South Africa/KRISP-K002673/2020|EPI ISL 535539|B.1.1.254|South Africa|2020-08-01	0.0003377839	Africa
Africa|hCoV-19/South Africa/KRISP-0170/2020|EPI ISL 467520|B.1.1.273|South Africa|2020-05-31	Africa|hCoV-19/South Africa/KRISP-K002673/2020|EPI ISL 535539|B.1.1.254|South Africa|2020-08-01	0.0002704901	Africa
Africa|hCoV-19/South Africa/KRISP-0174/2020|EPI ISL 467524|B.1.106|South Africa|2020-06-04	Africa|hCoV-19/South Africa/KRISP-K002673/2020|EPI ISL 535539|B.1.1.254|South Africa|2020-08-01	0.0003360959	Africa
Africa|hCoV-19/South Africa/KRISP-0175/2020|EPI ISL 482702|B.1.1.273|South Africa|2020-06-05	Africa|hCoV-19/South Africa/KRISP-K002673/2020|EPI ISL 535539|B.1.1.254|South Africa|2020-08-01	0.0002697761	Africa
Africa|hCoV-19/South Africa/KRISP-0178/2020|EPI ISL 482704|B.1.1.57|South Africa|2020-06-05	Africa|hCoV-19/South Africa/KRISP-K002673/2020|EPI ISL 535539|B.1.1.254|South Africa|2020-08-01	0.0002698362	Africa
Africa|hCoV-19/South Africa/KRISP-0179/2020|EPI ISL 482705|B.1.5.16|South Africa|2020-06-06	Africa|hCoV-19/South Africa/KRISP-K002673/2020|EPI ISL 535539|B.1.1.254|South Africa|2020-08-01	0.0004369806	Africa
Africa|hCoV-19/South Africa/KRISP-0185/2020|EPI ISL 482708|B.1.1|South Africa|2020-06-07	Africa|hCoV-19/South Africa/KRISP-K002673/2020|EPI ISL 535539|B.1.1.254|South Africa|2020-08-01	0.0002352419	Africa
Africa|hCoV-19/South Africa/KRISP-0190/2020|EPI ISL 482709|B.1.1.273|South Africa|2020-06-06	Africa|hCoV-19/South Africa/KRISP-K002673/2020|EPI ISL 535539|B.1.1.254|South Africa|2020-08-01	0.0002690441	Africa
Africa|hCoV-19/South Africa/KRISP-0191/2020|EPI ISL 482710|B.1.106|South Africa|2020-06-04	Africa|hCoV-19/South Africa/KRISP-K002673/2020|EPI ISL 535539|B.1.1.254|South Africa|2020-08-01	0.0003699119	Africa
Africa|hCoV-19/South Africa/KRISP-0193/2020|EPI ISL 482848|B.1.106|South Africa|2020-06-03	Africa|hCoV-19/South Africa/KRISP-K002673/2020|EPI ISL 535539|B.1.1.254|South Africa|2020-08-01	0.0003392768	Africa
Africa|hCoV-19/South Africa/KRISP-0194/2020|EPI ISL 482849|B.1.106|South Africa|2020-06-06	Africa|hCoV-19/South Africa/KRISP-K002673/2020|EPI ISL 535539|B.1.1.254|South Africa|2020-08-01	0.0003133934	Africa
Africa|hCoV-19/South Africa/KRISP-0195/2020|EPI ISL 482850|B.1.106|South Africa|2020-06-07	Africa|hCoV-19/South Africa/KRISP-K002673/2020|EPI ISL 535539|B.1.1.254|South Africa|2020-08-01	0.0004129524	Africa
Africa|hCoV-19/South Africa/KRISP-0196/2020|EPI ISL 482712|B.1.106|South Africa|2020-06-08	Africa|hCoV-19/South Africa/KRISP-K002673/2020|EPI ISL 535539|B.1.1.254|South Africa|2020-08-01	0.0004033314	Africa
Africa|hCoV-19/South Africa/KRISP-0197/2020|EPI ISL 482713|B.1.1.206|South Africa|2020-06-08	Africa|hCoV-19/South Africa/KRISP-K002673/2020|EPI ISL 535539|B.1.1.254|South Africa|2020-08-01	0.0002383387	Africa
Africa|hCoV-19/South Africa/KRISP-0198/2020|EPI ISL 482851|B.1.1|South Africa|2020-06-11	Africa|hCoV-19/South Africa/KRISP-K002673/2020|EPI ISL 535539|B.1.1.254|South Africa|2020-08-01	0.0002045347	Africa
Africa|hCoV-19/South Africa/KRISP-0199/2020|EPI ISL 482714|B.1.5|South Africa|2020-06-11	Africa|hCoV-19/South Africa/KRISP-K002673/2020|EPI ISL 535539|B.1.1.254|South Africa|2020-08-01	0.0003744492	Africa
Africa|hCoV-19/South Africa/KRISP-02/2020|EPI ISL 421572|B|South Africa|2020-03-23	Africa|hCoV-19/South Africa/KRISP-K002673/2020|EPI ISL 535539|B.1.1.254|South Africa|2020-08-01	0.0005842000	Africa
Africa|hCoV-19/South Africa/KRISP-0200/2020|EPI ISL 482715|B.1.5|South Africa|2020-06-11	Africa|hCoV-19/South Africa/KRISP-K002673/2020|EPI ISL 535539|B.1.1.254|South Africa|2020-08-01	0.0003402614	Africa
Africa|hCoV-19/South Africa/KRISP-0201/2020|EPI ISL 482716|B.1.1|South Africa|2020-06-11	Africa|hCoV-19/South Africa/KRISP-K002673/2020|EPI ISL 535539|B.1.1.254|South Africa|2020-08-01	0.0001680085	Africa
Africa|hCoV-19/South Africa/KRISP-0203/2020|EPI ISL 482852|B.1.1|South Africa|2020-06-11	Africa|hCoV-19/South Africa/KRISP-K002673/2020|EPI ISL 535539|B.1.1.254|South Africa|2020-08-01	0.0002017450	Africa
Africa|hCoV-19/South Africa/KRISP-0206/2020|EPI ISL 482719|B.1.5|South Africa|2020-06-11	Africa|hCoV-19/South Africa/KRISP-K002673/2020|EPI ISL 535539|B.1.1.254|South Africa|2020-08-01	0.0003369338	Africa
Africa|hCoV-19/South Africa/KRISP-0211/2020|EPI ISL 482720|B.1.5|South Africa|2020-06-11	Africa|hCoV-19/South Africa/KRISP-K002673/2020|EPI ISL 535539|B.1.1.254|South Africa|2020-08-01	0.0003025819	Africa
Africa|hCoV-19/South Africa/KRISP-0212/2020|EPI ISL 482721|B.1.5|South Africa|2020-06-11	Africa|hCoV-19/South Africa/KRISP-K002673/2020|EPI ISL 535539|B.1.1.254|South Africa|2020-08-01	0.0003033774	Africa
Africa|hCoV-19/South Africa/KRISP-0213/2020|EPI ISL 482722|B.1.5|South Africa|2020-06-11	Africa|hCoV-19/South Africa/KRISP-K002673/2020|EPI ISL 535539|B.1.1.254|South Africa|2020-08-01	0.0002690622	Africa
Africa|hCoV-19/South Africa/KRISP-0214/2020|EPI ISL 482723|B.1.5|South Africa|2020-06-11	Africa|hCoV-19/South Africa/KRISP-K002673/2020|EPI ISL 535539|B.1.1.254|South Africa|2020-08-01	0.0003712762	Africa
Africa|hCoV-19/South Africa/KRISP-0224/2020|EPI ISL 482724|B.1.144|South Africa|2020-06-11	Africa|hCoV-19/South Africa/KRISP-K002673/2020|EPI ISL 535539|B.1.1.254|South Africa|2020-08-01	0.0003061426	Africa
Africa|hCoV-19/South Africa/KRISP-0243/2020|EPI ISL 482725|B.1.140|South Africa|2020-06-14	Africa|hCoV-19/South Africa/KRISP-K002673/2020|EPI ISL 535539|B.1.1.254|South Africa|2020-08-01	0.0004137073	Africa
Africa|hCoV-19/South Africa/KRISP-0245/2020|EPI ISL 482726|B.1.144|South Africa|2020-06-14	Africa|hCoV-19/South Africa/KRISP-K002673/2020|EPI ISL 535539|B.1.1.254|South Africa|2020-08-01	0.0003360962	Africa
Africa|hCoV-19/South Africa/KRISP-0255/2020|EPI ISL 482728|B.1.5|South Africa|2020-06-14	Africa|hCoV-19/South Africa/KRISP-K002673/2020|EPI ISL 535539|B.1.1.254|South Africa|2020-08-01	0.0002717488	Africa
Africa|hCoV-19/South Africa/KRISP-0259/2020|EPI ISL 482729|B.1|South Africa|2020-06-15	Africa|hCoV-19/South Africa/KRISP-K002673/2020|EPI ISL 535539|B.1.1.254|South Africa|2020-08-01	0.0004103983	Africa
Africa|hCoV-19/South Africa/KRISP-0260/2020|EPI ISL 482730|B.1.140|South Africa|2020-06-15	Africa|hCoV-19/South Africa/KRISP-K002673/2020|EPI ISL 535539|B.1.1.254|South Africa|2020-08-01	0.0005126541	Africa
Africa|hCoV-19/South Africa/KRISP-0261/2020|EPI ISL 482731|B.1.5|South Africa|2020-06-15	Africa|hCoV-19/South Africa/KRISP-K002673/2020|EPI ISL 535539|B.1.1.254|South Africa|2020-08-01	0.0003403056	Africa
Africa|hCoV-19/South Africa/KRISP-0266/2020|EPI ISL 482853|B.1.1|South Africa|2020-06-17	Africa|hCoV-19/South Africa/KRISP-K002673/2020|EPI ISL 535539|B.1.1.254|South Africa|2020-08-01	0.0003361096	Africa
Africa|hCoV-19/South Africa/KRISP-0267/2020|EPI ISL 482854|A|South Africa|2020-06-17	Africa|hCoV-19/South Africa/KRISP-K002673/2020|EPI ISL 535539|B.1.1.254|South Africa|2020-08-01	0.0009209405	Africa
Africa|hCoV-19/South Africa/KRISP-0268/2020|EPI ISL 482855|B.1.1.117|South Africa|2020-06-17	Africa|hCoV-19/South Africa/KRISP-K002673/2020|EPI ISL 535539|B.1.1.254|South Africa|2020-08-01	0.0002720815	Africa
Africa|hCoV-19/South Africa/KRISP-0269/2020|EPI ISL 482856|B.1.5|South Africa|2020-06-17	Africa|hCoV-19/South Africa/KRISP-K002673/2020|EPI ISL 535539|B.1.1.254|South Africa|2020-08-01	0.0003751080	Africa
Africa|hCoV-19/South Africa/KRISP-0270/2020|EPI ISL 482857|B.1.1.117|South Africa|2020-06-17	Africa|hCoV-19/South Africa/KRISP-K002673/2020|EPI ISL 535539|B.1.1.254|South Africa|2020-08-01	0.0002714168	Africa
Africa|hCoV-19/South Africa/KRISP-0271/2020|EPI ISL 482858|B.1.1|South Africa|2020-06-17	Africa|hCoV-19/South Africa/KRISP-K002673/2020|EPI ISL 535539|B.1.1.254|South Africa|2020-08-01	0.0003429813	Africa
Africa|hCoV-19/South Africa/KRISP-0272/2020|EPI ISL 482859|B.1.1|South Africa|2020-06-17	Africa|hCoV-19/South Africa/KRISP-K002673/2020|EPI ISL 535539|B.1.1.254|South Africa|2020-08-01	0.0002053275	Africa
Africa|hCoV-19/South Africa/KRISP-0273/2020|EPI ISL 482860|B.1.1.57|South Africa|2020-06-18	Africa|hCoV-19/South Africa/KRISP-K002673/2020|EPI ISL 535539|B.1.1.254|South Africa|2020-08-01	0.0003764157	Africa
Africa|hCoV-19/South Africa/KRISP-0274/2020|EPI ISL 482861|B.1.1.57|South Africa|2020-06-18	Africa|hCoV-19/South Africa/KRISP-K002673/2020|EPI ISL 535539|B.1.1.254|South Africa|2020-08-01	0.0003756833	Africa
Africa|hCoV-19/South Africa/KRISP-0275/2020|EPI ISL 482862|B.1.1|South Africa|2020-06-18	Africa|hCoV-19/South Africa/KRISP-K002673/2020|EPI ISL 535539|B.1.1.254|South Africa|2020-08-01	0.0002020692	Africa
Africa|hCoV-19/South Africa/KRISP-0276/2020|EPI ISL 482863|B.1.1.57|South Africa|2020-06-18	Africa|hCoV-19/South Africa/KRISP-K002673/2020|EPI ISL 535539|B.1.1.254|South Africa|2020-08-01	0.0003773971	Africa
Africa|hCoV-19/South Africa/KRISP-0277/2020|EPI ISL 482864|B.1.1.273|South Africa|2020-06-16	Africa|hCoV-19/South Africa/KRISP-K002673/2020|EPI ISL 535539|B.1.1.254|South Africa|2020-08-01	0.0004115140	Africa
Africa|hCoV-19/South Africa/KRISP-0278/2020|EPI ISL 482865|B.1.1.75|South Africa|2020-06-16	Africa|hCoV-19/South Africa/KRISP-K002673/2020|EPI ISL 535539|B.1.1.254|South Africa|2020-08-01	0.0002709784	Africa
Africa|hCoV-19/South Africa/KRISP-0279/2020|EPI ISL 482866|B.1.1.56|South Africa|2020-06-16	Africa|hCoV-19/South Africa/KRISP-K002673/2020|EPI ISL 535539|B.1.1.254|South Africa|2020-08-01	0.0003100610	Africa
Africa|hCoV-19/South Africa/KRISP-0280/2020|EPI ISL 482867|B.1.1.206|South Africa|2020-06-16	Africa|hCoV-19/South Africa/KRISP-K002673/2020|EPI ISL 535539|B.1.1.254|South Africa|2020-08-01	0.0002688416	Africa
Africa|hCoV-19/South Africa/KRISP-0281/2020|EPI ISL 482868|B.1.1.206|South Africa|2020-06-16	Africa|hCoV-19/South Africa/KRISP-K002673/2020|EPI ISL 535539|B.1.1.254|South Africa|2020-08-01	0.0002747497	Africa
Africa|hCoV-19/South Africa/KRISP-0282/2020|EPI ISL 482869|B.1.1.206|South Africa|2020-06-16	Africa|hCoV-19/South Africa/KRISP-K002673/2020|EPI ISL 535539|B.1.1.254|South Africa|2020-08-01	0.0003089726	Africa
Africa|hCoV-19/South Africa/KRISP-0283/2020|EPI ISL 482870|B.1.1.206|South Africa|2020-06-16	Africa|hCoV-19/South Africa/KRISP-K002673/2020|EPI ISL 535539|B.1.1.254|South Africa|2020-08-01	0.0002792241	Africa
Africa|hCoV-19/South Africa/KRISP-0284/2020|EPI ISL 482871|B.1.1.206|South Africa|2020-06-16	Africa|hCoV-19/South Africa/KRISP-K002673/2020|EPI ISL 535539|B.1.1.254|South Africa|2020-08-01	0.0003390536	Africa
Africa|hCoV-19/South Africa/KRISP-0285/2020|EPI ISL 482872|B.1.1.206|South Africa|2020-06-16	Africa|hCoV-19/South Africa/KRISP-K002673/2020|EPI ISL 535539|B.1.1.254|South Africa|2020-08-01	0.0003078839	Africa
Africa|hCoV-19/South Africa/KRISP-0286/2020|EPI ISL 487277|B.1.1|South Africa|2020-06-26	Africa|hCoV-19/South Africa/KRISP-K002673/2020|EPI ISL 535539|B.1.1.254|South Africa|2020-08-01	0.0001680085	Africa
Africa|hCoV-19/South Africa/KRISP-0287/2020|EPI ISL 487278|B.1.1.84|South Africa|2020-06-26	Africa|hCoV-19/South Africa/KRISP-K002673/2020|EPI ISL 535539|B.1.1.254|South Africa|2020-08-01	0.0002033840	Africa
Africa|hCoV-19/South Africa/KRISP-0288/2020|EPI ISL 487279|B.1.140|South Africa|2020-06-26	Africa|hCoV-19/South Africa/KRISP-K002673/2020|EPI ISL 535539|B.1.1.254|South Africa|2020-08-01	0.0003767948	Africa
Africa|hCoV-19/South Africa/KRISP-0290/2020|EPI ISL 487280|B.1.1.84|South Africa|2020-06-26	Africa|hCoV-19/South Africa/KRISP-K002673/2020|EPI ISL 535539|B.1.1.254|South Africa|2020-08-01	0.0002359506	Africa
Africa|hCoV-19/South Africa/KRISP-0291/2020|EPI ISL 487281|B.1.1.84|South Africa|2020-06-26	Africa|hCoV-19/South Africa/KRISP-K002673/2020|EPI ISL 535539|B.1.1.254|South Africa|2020-08-01	0.0003030097	Africa
Africa|hCoV-19/South Africa/KRISP-0293/2020|EPI ISL 487282|B.1.5|South Africa|2020-06-25	Africa|hCoV-19/South Africa/KRISP-K002673/2020|EPI ISL 535539|B.1.1.254|South Africa|2020-08-01	0.0004840529	Africa
Africa|hCoV-19/South Africa/KRISP-0296/2020|EPI ISL 487284|B.1.1.57|South Africa|2020-06-26	Africa|hCoV-19/South Africa/KRISP-K002673/2020|EPI ISL 535539|B.1.1.254|South Africa|2020-08-01	0.0002050119	Africa
Africa|hCoV-19/South Africa/KRISP-0297/2020|EPI ISL 487285|B.1.1.84|South Africa|2020-06-26	Africa|hCoV-19/South Africa/KRISP-K002673/2020|EPI ISL 535539|B.1.1.254|South Africa|2020-08-01	0.0002038537	Africa
Africa|hCoV-19/South Africa/KRISP-0299/2020|EPI ISL 487287|B.1.140|South Africa|2020-06-25	Africa|hCoV-19/South Africa/KRISP-K002673/2020|EPI ISL 535539|B.1.1.254|South Africa|2020-08-01	0.0003730435	Africa
Africa|hCoV-19/South Africa/KRISP-0300/2020|EPI ISL 487288|B.1.140|South Africa|2020-06-25	Africa|hCoV-19/South Africa/KRISP-K002673/2020|EPI ISL 535539|B.1.1.254|South Africa|2020-08-01	0.0004033677	Africa
Africa|hCoV-19/South Africa/KRISP-0302/2020|EPI ISL 487289|B.1.5|South Africa|2020-06-24	Africa|hCoV-19/South Africa/KRISP-K002673/2020|EPI ISL 535539|B.1.1.254|South Africa|2020-08-01	0.0003798465	Africa
Africa|hCoV-19/South Africa/KRISP-0303/2020|EPI ISL 487348|B.1.144|South Africa|2020-06-25	Africa|hCoV-19/South Africa/KRISP-K002673/2020|EPI ISL 535539|B.1.1.254|South Africa|2020-08-01	0.0004442967	Africa
Africa|hCoV-19/South Africa/KRISP-0305/2020|EPI ISL 487291|B.1.1.206|South Africa|2020-06-24	Africa|hCoV-19/South Africa/KRISP-K002673/2020|EPI ISL 535539|B.1.1.254|South Africa|2020-08-01	0.0003503477	Africa
Africa|hCoV-19/South Africa/KRISP-0308/2020|EPI ISL 487292|C.1|South Africa|2020-06-24	Africa|hCoV-19/South Africa/KRISP-K002673/2020|EPI ISL 535539|B.1.1.254|South Africa|2020-08-01	0.0003386936	Africa
Africa|hCoV-19/South Africa/KRISP-0309/2020|EPI ISL 487293|C.1|South Africa|2020-06-24	Africa|hCoV-19/South Africa/KRISP-K002673/2020|EPI ISL 535539|B.1.1.254|South Africa|2020-08-01	0.0003812695	Africa
Africa|hCoV-19/South Africa/KRISP-0310/2020|EPI ISL 487294|C.1|South Africa|2020-06-24	Africa|hCoV-19/South Africa/KRISP-K002673/2020|EPI ISL 535539|B.1.1.254|South Africa|2020-08-01	0.0003057253	Africa
Africa|hCoV-19/South Africa/KRISP-0312/2020|EPI ISL 487295|B.1.1.62|South Africa|2020-06-24	Africa|hCoV-19/South Africa/KRISP-K002673/2020|EPI ISL 535539|B.1.1.254|South Africa|2020-08-01	0.0002362318	Africa
Africa|hCoV-19/South Africa/KRISP-0318/2020|EPI ISL 487297|B.1.1.206|South Africa|2020-06-23	Africa|hCoV-19/South Africa/KRISP-K002673/2020|EPI ISL 535539|B.1.1.254|South Africa|2020-08-01	0.0002353345	Africa
Africa|hCoV-19/South Africa/KRISP-0321/2020|EPI ISL 487298|B.1.1.206|South Africa|2020-06-24	Africa|hCoV-19/South Africa/KRISP-K002673/2020|EPI ISL 535539|B.1.1.254|South Africa|2020-08-01	0.0002755121	Africa
Africa|hCoV-19/South Africa/KRISP-0322/2020|EPI ISL 487299|B.1.1.288|South Africa|2020-06-24	Africa|hCoV-19/South Africa/KRISP-K002673/2020|EPI ISL 535539|B.1.1.254|South Africa|2020-08-01	0.0001737463	Africa
Africa|hCoV-19/South Africa/KRISP-0323/2020|EPI ISL 487300|B.1.1.288|South Africa|2020-06-24	Africa|hCoV-19/South Africa/KRISP-K002673/2020|EPI ISL 535539|B.1.1.254|South Africa|2020-08-01	0.0001707505	Africa
Africa|hCoV-19/South Africa/KRISP-0327/2020|EPI ISL 487301|C.1|South Africa|2020-06-24	Africa|hCoV-19/South Africa/KRISP-K002673/2020|EPI ISL 535539|B.1.1.254|South Africa|2020-08-01	0.0003494058	Africa
Africa|hCoV-19/South Africa/KRISP-0331/2020|EPI ISL 487302|B.1.1.206|South Africa|2020-06-24	Africa|hCoV-19/South Africa/KRISP-K002673/2020|EPI ISL 535539|B.1.1.254|South Africa|2020-08-01	0.0002392778	Africa
Africa|hCoV-19/South Africa/KRISP-0332/2020|EPI ISL 487303|C.1|South Africa|2020-06-24	Africa|hCoV-19/South Africa/KRISP-K002673/2020|EPI ISL 535539|B.1.1.254|South Africa|2020-08-01	0.0003768560	Africa
Africa|hCoV-19/South Africa/KRISP-0336/2020|EPI ISL 487304|B.1.1.273|South Africa|2020-06-18	Africa|hCoV-19/South Africa/KRISP-K002673/2020|EPI ISL 535539|B.1.1.254|South Africa|2020-08-01	0.0003697045	Africa
Africa|hCoV-19/South Africa/KRISP-0337/2020|EPI ISL 495517|B.1.1.273|South Africa|2020-06-18	Africa|hCoV-19/South Africa/KRISP-K002673/2020|EPI ISL 535539|B.1.1.254|South Africa|2020-08-01	0.0003801274	Africa
Africa|hCoV-19/South Africa/KRISP-0338/2020|EPI ISL 487305|B.1.1.273|South Africa|2020-06-18	Africa|hCoV-19/South Africa/KRISP-K002673/2020|EPI ISL 535539|B.1.1.254|South Africa|2020-08-01	0.0003386679	Africa
Africa|hCoV-19/South Africa/KRISP-0339/2020|EPI ISL 487306|B.1.1.273|South Africa|2020-06-18	Africa|hCoV-19/South Africa/KRISP-K002673/2020|EPI ISL 535539|B.1.1.254|South Africa|2020-08-01	0.0003105715	Africa
Africa|hCoV-19/South Africa/KRISP-0340/2020|EPI ISL 487307|B.1.1.273|South Africa|2020-06-17	Africa|hCoV-19/South Africa/KRISP-K002673/2020|EPI ISL 535539|B.1.1.254|South Africa|2020-08-01	0.0003422843	Africa
Africa|hCoV-19/South Africa/KRISP-0342/2020|EPI ISL 495518|B.1.1.206|South Africa|2020-06-18	Africa|hCoV-19/South Africa/KRISP-K002673/2020|EPI ISL 535539|B.1.1.254|South Africa|2020-08-01	0.0003844526	Africa
Africa|hCoV-19/South Africa/KRISP-0343/2020|EPI ISL 495519|H.1|South Africa|2020-06-18	Africa|hCoV-19/South Africa/KRISP-K002673/2020|EPI ISL 535539|B.1.1.254|South Africa|2020-08-01	0.0002379532	Africa
Africa|hCoV-19/South Africa/KRISP-0344/2020|EPI ISL 495520|C.1|South Africa|2020-06-20	Africa|hCoV-19/South Africa/KRISP-K002673/2020|EPI ISL 535539|B.1.1.254|South Africa|2020-08-01	0.0005061271	Africa
Africa|hCoV-19/South Africa/KRISP-0346/2020|EPI ISL 495521|B.1.140|South Africa|2020-06-18	Africa|hCoV-19/South Africa/KRISP-K002673/2020|EPI ISL 535539|B.1.1.254|South Africa|2020-08-01	0.0004477086	Africa
Africa|hCoV-19/South Africa/KRISP-0347/2020|EPI ISL 487308|B.1.1.206|South Africa|2020-06-18	Africa|hCoV-19/South Africa/KRISP-K002673/2020|EPI ISL 535539|B.1.1.254|South Africa|2020-08-01	0.0003697118	Africa
Africa|hCoV-19/South Africa/KRISP-0348/2020|EPI ISL 487309|B.1.144|South Africa|2020-06-18	Africa|hCoV-19/South Africa/KRISP-K002673/2020|EPI ISL 535539|B.1.1.254|South Africa|2020-08-01	0.0004128956	Africa
Africa|hCoV-19/South Africa/KRISP-0349/2020|EPI ISL 487310|B.1.1.206|South Africa|2020-06-17	Africa|hCoV-19/South Africa/KRISP-K002673/2020|EPI ISL 535539|B.1.1.254|South Africa|2020-08-01	0.0002031430	Africa
Africa|hCoV-19/South Africa/KRISP-0350/2020|EPI ISL 487311|B.1.1.206|South Africa|2020-06-17	Africa|hCoV-19/South Africa/KRISP-K002673/2020|EPI ISL 535539|B.1.1.254|South Africa|2020-08-01	0.0002018041	Africa
Africa|hCoV-19/South Africa/KRISP-0352/2020|EPI ISL 487312|B.1.1.206|South Africa|2020-06-17	Africa|hCoV-19/South Africa/KRISP-K002673/2020|EPI ISL 535539|B.1.1.254|South Africa|2020-08-01	0.0002017498	Africa
Africa|hCoV-19/South Africa/KRISP-0356/2020|EPI ISL 487313|B.1.5|South Africa|2020-06-25	Africa|hCoV-19/South Africa/KRISP-K002673/2020|EPI ISL 535539|B.1.1.254|South Africa|2020-08-01	0.0004396462	Africa
Africa|hCoV-19/South Africa/KRISP-0360/2020|EPI ISL 487314|C.1|South Africa|2020-06-19	Africa|hCoV-19/South Africa/KRISP-K002673/2020|EPI ISL 535539|B.1.1.254|South Africa|2020-08-01	0.0004369219	Africa
Africa|hCoV-19/South Africa/KRISP-0361/2020|EPI ISL 487315|B.1.1.206|South Africa|2020-06-18	Africa|hCoV-19/South Africa/KRISP-K002673/2020|EPI ISL 535539|B.1.1.254|South Africa|2020-08-01	0.0003454870	Africa
Africa|hCoV-19/South Africa/KRISP-0365/2020|EPI ISL 487316|B.1.1.84|South Africa|2020-06-25	Africa|hCoV-19/South Africa/KRISP-K002673/2020|EPI ISL 535539|B.1.1.254|South Africa|2020-08-01	0.0002352270	Africa
Africa|hCoV-19/South Africa/KRISP-0366/2020|EPI ISL 487317|B.1.1|South Africa|2020-06-18	Africa|hCoV-19/South Africa/KRISP-K002673/2020|EPI ISL 535539|B.1.1.254|South Africa|2020-08-01	0.0001390474	Africa
Africa|hCoV-19/South Africa/KRISP-0367/2020|EPI ISL 487318|B.1.1.273|South Africa|2020-06-25	Africa|hCoV-19/South Africa/KRISP-K002673/2020|EPI ISL 535539|B.1.1.254|South Africa|2020-08-01	0.0003366812	Africa
Africa|hCoV-19/South Africa/KRISP-0368/2020|EPI ISL 487319|B.1.1|South Africa|2020-06-18	Africa|hCoV-19/South Africa/KRISP-K002673/2020|EPI ISL 535539|B.1.1.254|South Africa|2020-08-01	0.0001680124	Africa
Africa|hCoV-19/South Africa/KRISP-0369/2020|EPI ISL 487320|B.1.1.84|South Africa|2020-06-25	Africa|hCoV-19/South Africa/KRISP-K002673/2020|EPI ISL 535539|B.1.1.254|South Africa|2020-08-01	0.0002352214	Africa
Africa|hCoV-19/South Africa/KRISP-0370/2020|EPI ISL 487321|B.1.140|South Africa|2020-06-25	Africa|hCoV-19/South Africa/KRISP-K002673/2020|EPI ISL 535539|B.1.1.254|South Africa|2020-08-01	0.0004370099	Africa
Africa|hCoV-19/South Africa/KRISP-0372/2020|EPI ISL 487323|B.1.106|South Africa|2020-06-19	Africa|hCoV-19/South Africa/KRISP-K002673/2020|EPI ISL 535539|B.1.1.254|South Africa|2020-08-01	0.0003406138	Africa
Africa|hCoV-19/South Africa/KRISP-0373/2020|EPI ISL 487324|B.1.106|South Africa|2020-06-19	Africa|hCoV-19/South Africa/KRISP-K002673/2020|EPI ISL 535539|B.1.1.254|South Africa|2020-08-01	0.0004033493	Africa
Africa|hCoV-19/South Africa/KRISP-0375/2020|EPI ISL 487325|B.1.140|South Africa|2020-06-25	Africa|hCoV-19/South Africa/KRISP-K002673/2020|EPI ISL 535539|B.1.1.254|South Africa|2020-08-01	0.0004401758	Africa
Africa|hCoV-19/South Africa/KRISP-0376/2020|EPI ISL 487326|B.1.5|South Africa|2020-06-22	Africa|hCoV-19/South Africa/KRISP-K002673/2020|EPI ISL 535539|B.1.1.254|South Africa|2020-08-01	0.0002715273	Africa
Africa|hCoV-19/South Africa/KRISP-0377/2020|EPI ISL 495522|B.1.1|South Africa|2020-06-22	Africa|hCoV-19/South Africa/KRISP-K002673/2020|EPI ISL 535539|B.1.1.254|South Africa|2020-08-01	0.0001413479	Africa
Africa|hCoV-19/South Africa/KRISP-0378/2020|EPI ISL 487327|B.1.1.84|South Africa|2020-06-22	Africa|hCoV-19/South Africa/KRISP-K002673/2020|EPI ISL 535539|B.1.1.254|South Africa|2020-08-01	0.0002423204	Africa
Africa|hCoV-19/South Africa/KRISP-0380/2020|EPI ISL 487328|B.1.1.84|South Africa|2020-06-25	Africa|hCoV-19/South Africa/KRISP-K002673/2020|EPI ISL 535539|B.1.1.254|South Africa|2020-08-01	0.0002018109	Africa
Africa|hCoV-19/South Africa/KRISP-0382/2020|EPI ISL 495523|B.1.140|South Africa|2020-06-25	Africa|hCoV-19/South Africa/KRISP-K002673/2020|EPI ISL 535539|B.1.1.254|South Africa|2020-08-01	0.0004200101	Africa
Africa|hCoV-19/South Africa/KRISP-0383/2020|EPI ISL 495524|B.1.140|South Africa|2020-06-25	Africa|hCoV-19/South Africa/KRISP-K002673/2020|EPI ISL 535539|B.1.1.254|South Africa|2020-08-01	0.0006104575	Africa
Africa|hCoV-19/South Africa/KRISP-0384/2020|EPI ISL 495525|B.1.140|South Africa|2020-06-25	Africa|hCoV-19/South Africa/KRISP-K002673/2020|EPI ISL 535539|B.1.1.254|South Africa|2020-08-01	0.0004162275	Africa
Africa|hCoV-19/South Africa/KRISP-0386/2020|EPI ISL 487329|B.1.1.62|South Africa|2020-07-01	Africa|hCoV-19/South Africa/KRISP-K002673/2020|EPI ISL 535539|B.1.1.254|South Africa|2020-08-01	0.0002352418	Africa
Africa|hCoV-19/South Africa/KRISP-0387/2020|EPI ISL 487330|B.1.1.99|South Africa|2020-07-01	Africa|hCoV-19/South Africa/KRISP-K002673/2020|EPI ISL 535539|B.1.1.254|South Africa|2020-08-01	0.0002694246	Africa
Africa|hCoV-19/South Africa/KRISP-0388/2020|EPI ISL 487331|B.1.140|South Africa|2020-07-01	Africa|hCoV-19/South Africa/KRISP-K002673/2020|EPI ISL 535539|B.1.1.254|South Africa|2020-08-01	0.0004066480	Africa
Africa|hCoV-19/South Africa/KRISP-0389/2020|EPI ISL 487332|C.9|South Africa|2020-07-01	Africa|hCoV-19/South Africa/KRISP-K002673/2020|EPI ISL 535539|B.1.1.254|South Africa|2020-08-01	0.0004033220	Africa
Africa|hCoV-19/South Africa/KRISP-0390/2020|EPI ISL 487333|C.2|South Africa|2020-07-01	Africa|hCoV-19/South Africa/KRISP-K002673/2020|EPI ISL 535539|B.1.1.254|South Africa|2020-08-01	0.0004068493	Africa
Africa|hCoV-19/South Africa/KRISP-0391/2020|EPI ISL 487334|B.1.1.206|South Africa|2020-07-01	Africa|hCoV-19/South Africa/KRISP-K002673/2020|EPI ISL 535539|B.1.1.254|South Africa|2020-08-01	0.0002022666	Africa
Africa|hCoV-19/South Africa/KRISP-0392/2020|EPI ISL 487335|B.1.5.19|South Africa|2020-07-01	Africa|hCoV-19/South Africa/KRISP-K002673/2020|EPI ISL 535539|B.1.1.254|South Africa|2020-08-01	0.0003136296	Africa
Africa|hCoV-19/South Africa/KRISP-0393/2020|EPI ISL 487336|C.6|South Africa|2020-07-01	Africa|hCoV-19/South Africa/KRISP-K002673/2020|EPI ISL 535539|B.1.1.254|South Africa|2020-08-01	0.0003377910	Africa
Africa|hCoV-19/South Africa/KRISP-0394/2020|EPI ISL 487337|B.1.5.19|South Africa|2020-07-01	Africa|hCoV-19/South Africa/KRISP-K002673/2020|EPI ISL 535539|B.1.1.254|South Africa|2020-08-01	0.0003709258	Africa
Africa|hCoV-19/South Africa/KRISP-0395/2020|EPI ISL 487338|C.2|South Africa|2020-07-01	Africa|hCoV-19/South Africa/KRISP-K002673/2020|EPI ISL 535539|B.1.1.254|South Africa|2020-08-01	0.0004033045	Africa
Africa|hCoV-19/South Africa/KRISP-0396/2020|EPI ISL 487339|C.1|South Africa|2020-07-01	Africa|hCoV-19/South Africa/KRISP-K002673/2020|EPI ISL 535539|B.1.1.254|South Africa|2020-08-01	0.0004052025	Africa
Africa|hCoV-19/South Africa/KRISP-0397/2020|EPI ISL 487340|B.1.5|South Africa|2020-07-01	Africa|hCoV-19/South Africa/KRISP-K002673/2020|EPI ISL 535539|B.1.1.254|South Africa|2020-08-01	0.0003360893	Africa
Africa|hCoV-19/South Africa/KRISP-0398/2020|EPI ISL 487341|B.1.1.206|South Africa|2020-07-01	Africa|hCoV-19/South Africa/KRISP-K002673/2020|EPI ISL 535539|B.1.1.254|South Africa|2020-08-01	0.0002761273	Africa
Africa|hCoV-19/South Africa/KRISP-04/2020|EPI ISL 436684|B.1.1.273|South Africa|2020-03-31	Africa|hCoV-19/South Africa/KRISP-K002673/2020|EPI ISL 535539|B.1.1.254|South Africa|2020-08-01	0.0002021031	Africa
Africa|hCoV-19/South Africa/KRISP-0402/2020|EPI ISL 495527|B.1.140|South Africa|2020-06-23	Africa|hCoV-19/South Africa/KRISP-K002673/2020|EPI ISL 535539|B.1.1.254|South Africa|2020-08-01	0.0004717249	Africa
Africa|hCoV-19/South Africa/KRISP-0403/2020|EPI ISL 495528|C.1|South Africa|2020-06-23	Africa|hCoV-19/South Africa/KRISP-K002673/2020|EPI ISL 535539|B.1.1.254|South Africa|2020-08-01	0.0003384617	Africa
Africa|hCoV-19/South Africa/KRISP-0404/2020|EPI ISL 495529|B.1.1.206|South Africa|2020-06-24	Africa|hCoV-19/South Africa/KRISP-K002673/2020|EPI ISL 535539|B.1.1.254|South Africa|2020-08-01	0.0002688533	Africa
Africa|hCoV-19/South Africa/KRISP-0405/2020|EPI ISL 495530|B.1.140|South Africa|2020-06-23	Africa|hCoV-19/South Africa/KRISP-K002673/2020|EPI ISL 535539|B.1.1.254|South Africa|2020-08-01	0.0004706467	Africa
Africa|hCoV-19/South Africa/KRISP-0406/2020|EPI ISL 495531|B.1.1.206|South Africa|2020-06-22	Africa|hCoV-19/South Africa/KRISP-K002673/2020|EPI ISL 535539|B.1.1.254|South Africa|2020-08-01	0.0002745386	Africa
Africa|hCoV-19/South Africa/KRISP-0407/2020|EPI ISL 495532|B.1.5|South Africa|2020-06-24	Africa|hCoV-19/South Africa/KRISP-K002673/2020|EPI ISL 535539|B.1.1.254|South Africa|2020-08-01	0.0002730617	Africa
Africa|hCoV-19/South Africa/KRISP-0408/2020|EPI ISL 495533|B.1.140|South Africa|2020-06-23	Africa|hCoV-19/South Africa/KRISP-K002673/2020|EPI ISL 535539|B.1.1.254|South Africa|2020-08-01	0.0003842346	Africa
Africa|hCoV-19/South Africa/KRISP-0409/2020|EPI ISL 495534|C.1|South Africa|2020-06-23	Africa|hCoV-19/South Africa/KRISP-K002673/2020|EPI ISL 535539|B.1.1.254|South Africa|2020-08-01	0.0003360731	Africa
Africa|hCoV-19/South Africa/KRISP-0410/2020|EPI ISL 495535|B.1.140|South Africa|2020-07-02	Africa|hCoV-19/South Africa/KRISP-K002673/2020|EPI ISL 535539|B.1.1.254|South Africa|2020-08-01	0.0005042626	Africa
Africa|hCoV-19/South Africa/KRISP-0411/2020|EPI ISL 495536|B.1.1.206|South Africa|2020-07-02	Africa|hCoV-19/South Africa/KRISP-K002673/2020|EPI ISL 535539|B.1.1.254|South Africa|2020-08-01	0.0003360881	Africa
Africa|hCoV-19/South Africa/KRISP-0412/2020|EPI ISL 495537|B.1.1.206|South Africa|2020-07-02	Africa|hCoV-19/South Africa/KRISP-K002673/2020|EPI ISL 535539|B.1.1.254|South Africa|2020-08-01	0.0003697044	Africa
Africa|hCoV-19/South Africa/KRISP-0413/2020|EPI ISL 495538|B.1.1.40|South Africa|2020-07-02	Africa|hCoV-19/South Africa/KRISP-K002673/2020|EPI ISL 535539|B.1.1.254|South Africa|2020-08-01	0.0003360734	Africa
Africa|hCoV-19/South Africa/KRISP-0414/2020|EPI ISL 495539|B.1.140|South Africa|2020-07-02	Africa|hCoV-19/South Africa/KRISP-K002673/2020|EPI ISL 535539|B.1.1.254|South Africa|2020-08-01	0.0004369909	Africa
Africa|hCoV-19/South Africa/KRISP-0415/2020|EPI ISL 495540|B.1.140|South Africa|2020-07-02	Africa|hCoV-19/South Africa/KRISP-K002673/2020|EPI ISL 535539|B.1.1.254|South Africa|2020-08-01	0.0004706151	Africa
Africa|hCoV-19/South Africa/KRISP-0417/2020|EPI ISL 495541|B.1.1.62|South Africa|2020-07-02	Africa|hCoV-19/South Africa/KRISP-K002673/2020|EPI ISL 535539|B.1.1.254|South Africa|2020-08-01	0.0003024732	Africa
Africa|hCoV-19/South Africa/KRISP-0418/2020|EPI ISL 495542|B.1.1.206|South Africa|2020-07-02	Africa|hCoV-19/South Africa/KRISP-K002673/2020|EPI ISL 535539|B.1.1.254|South Africa|2020-08-01	0.0004033125	Africa
Africa|hCoV-19/South Africa/KRISP-0420/2020|EPI ISL 495543|C.9|South Africa|2020-07-01	Africa|hCoV-19/South Africa/KRISP-K002673/2020|EPI ISL 535539|B.1.1.254|South Africa|2020-08-01	0.0004041232	Africa
Africa|hCoV-19/South Africa/KRISP-0421/2020|EPI ISL 495544|B.1.1|South Africa|2020-07-01	Africa|hCoV-19/South Africa/KRISP-K002673/2020|EPI ISL 535539|B.1.1.254|South Africa|2020-08-01	0.0002695389	Africa
Africa|hCoV-19/South Africa/KRISP-0423/2020|EPI ISL 495545|B.1.140|South Africa|2020-07-01	Africa|hCoV-19/South Africa/KRISP-K002673/2020|EPI ISL 535539|B.1.1.254|South Africa|2020-08-01	0.0003762715	Africa
Africa|hCoV-19/South Africa/KRISP-0426/2020|EPI ISL 495546|B.1.1.206|South Africa|2020-07-01	Africa|hCoV-19/South Africa/KRISP-K002673/2020|EPI ISL 535539|B.1.1.254|South Africa|2020-08-01	0.0003698323	Africa
Africa|hCoV-19/South Africa/KRISP-0436/2020|EPI ISL 498055|B.1.1|South Africa|2020-07-01	Africa|hCoV-19/South Africa/KRISP-K002673/2020|EPI ISL 535539|B.1.1.254|South Africa|2020-08-01	0.0003024600	Africa
Africa|hCoV-19/South Africa/KRISP-0445/2020|EPI ISL 498058|H.1|South Africa|2020-06-30	Africa|hCoV-19/South Africa/KRISP-K002673/2020|EPI ISL 535539|B.1.1.254|South Africa|2020-08-01	0.0001709508	Africa
Africa|hCoV-19/South Africa/KRISP-0446/2020|EPI ISL 498059|B.1.5|South Africa|2020-06-30	Africa|hCoV-19/South Africa/KRISP-K002673/2020|EPI ISL 535539|B.1.1.254|South Africa|2020-08-01	0.0002053745	Africa
Africa|hCoV-19/South Africa/KRISP-045/2020|EPI ISL 436686|B.1.1.1|South Africa|2020-03-27	Africa|hCoV-19/South Africa/KRISP-K002673/2020|EPI ISL 535539|B.1.1.254|South Africa|2020-08-01	0.0003024595	Africa
Africa|hCoV-19/South Africa/KRISP-0458/2020|EPI ISL 495549|B.1.1|South Africa|2020-07-02	Africa|hCoV-19/South Africa/KRISP-K002673/2020|EPI ISL 535539|B.1.1.254|South Africa|2020-08-01	0.0003373646	Africa
Africa|hCoV-19/South Africa/KRISP-0460/2020|EPI ISL 495550|B.1.106|South Africa|2020-07-02	Africa|hCoV-19/South Africa/KRISP-K002673/2020|EPI ISL 535539|B.1.1.254|South Africa|2020-08-01	0.0003362588	Africa
Africa|hCoV-19/South Africa/KRISP-0462/2020|EPI ISL 495552|B.1.106|South Africa|2020-07-02	Africa|hCoV-19/South Africa/KRISP-K002673/2020|EPI ISL 535539|B.1.1.254|South Africa|2020-08-01	0.0003396730	Africa
Africa|hCoV-19/South Africa/KRISP-0464/2020|EPI ISL 495553|B.1.5|South Africa|2020-06-30	Africa|hCoV-19/South Africa/KRISP-K002673/2020|EPI ISL 535539|B.1.1.254|South Africa|2020-08-01	0.0003533155	Africa
Africa|hCoV-19/South Africa/KRISP-0469/2020|EPI ISL 495555|H.1|South Africa|2020-07-06	Africa|hCoV-19/South Africa/KRISP-K002673/2020|EPI ISL 535539|B.1.1.254|South Africa|2020-08-01	0.0002380604	Africa
Africa|hCoV-19/South Africa/KRISP-0474/2020|EPI ISL 495557|H.1|South Africa|2020-07-06	Africa|hCoV-19/South Africa/KRISP-K002673/2020|EPI ISL 535539|B.1.1.254|South Africa|2020-08-01	0.0002352370	Africa
Africa|hCoV-19/South Africa/KRISP-0475/2020|EPI ISL 495558|H.1|South Africa|2020-07-06	Africa|hCoV-19/South Africa/KRISP-K002673/2020|EPI ISL 535539|B.1.1.254|South Africa|2020-08-01	0.0002369088	Africa
Africa|hCoV-19/South Africa/KRISP-0478/2020|EPI ISL 495559|B.1.1|South Africa|2020-07-05	Africa|hCoV-19/South Africa/KRISP-K002673/2020|EPI ISL 535539|B.1.1.254|South Africa|2020-08-01	0.0001346076	Africa
Africa|hCoV-19/South Africa/KRISP-0485/2020|EPI ISL 495561|B.1.1.206|South Africa|2020-07-03	Africa|hCoV-19/South Africa/KRISP-K002673/2020|EPI ISL 535539|B.1.1.254|South Africa|2020-08-01	0.0002028272	Africa
Africa|hCoV-19/South Africa/KRISP-0487/2020|EPI ISL 495562|B.1.106|South Africa|2020-07-03	Africa|hCoV-19/South Africa/KRISP-K002673/2020|EPI ISL 535539|B.1.1.254|South Africa|2020-08-01	0.0004706040	Africa
Africa|hCoV-19/South Africa/KRISP-0489/2020|EPI ISL 498060|B.1.1.206|South Africa|2020-07-09	Africa|hCoV-19/South Africa/KRISP-K002673/2020|EPI ISL 535539|B.1.1.254|South Africa|2020-08-01	0.0002696025	Africa
Africa|hCoV-19/South Africa/KRISP-0490/2020|EPI ISL 498061|B.1.1.206|South Africa|2020-07-09	Africa|hCoV-19/South Africa/KRISP-K002673/2020|EPI ISL 535539|B.1.1.254|South Africa|2020-08-01	0.0002688416	Africa
Africa|hCoV-19/South Africa/KRISP-0491/2020|EPI ISL 498062|B.1.1.273|South Africa|2020-07-07	Africa|hCoV-19/South Africa/KRISP-K002673/2020|EPI ISL 535539|B.1.1.254|South Africa|2020-08-01	0.0003696809	Africa
Africa|hCoV-19/South Africa/KRISP-0492/2020|EPI ISL 498063|B.1.1.273|South Africa|2020-07-07	Africa|hCoV-19/South Africa/KRISP-K002673/2020|EPI ISL 535539|B.1.1.254|South Africa|2020-08-01	0.0003726700	Africa
Africa|hCoV-19/South Africa/KRISP-0493/2020|EPI ISL 498064|B.1.1.67|South Africa|2020-07-07	Africa|hCoV-19/South Africa/KRISP-K002673/2020|EPI ISL 535539|B.1.1.254|South Africa|2020-08-01	0.0002703805	Africa
Africa|hCoV-19/South Africa/KRISP-0494/2020|EPI ISL 498065|B.1.1.206|South Africa|2020-07-09	Africa|hCoV-19/South Africa/KRISP-K002673/2020|EPI ISL 535539|B.1.1.254|South Africa|2020-08-01	0.0003024529	Africa
Africa|hCoV-19/South Africa/KRISP-0497/2020|EPI ISL 498066|B.1.1.206|South Africa|2020-07-09	Africa|hCoV-19/South Africa/KRISP-K002673/2020|EPI ISL 535539|B.1.1.254|South Africa|2020-08-01	0.0003024529	Africa
Africa|hCoV-19/South Africa/KRISP-0498/2020|EPI ISL 498067|B.1|South Africa|2020-07-10	Africa|hCoV-19/South Africa/KRISP-K002673/2020|EPI ISL 535539|B.1.1.254|South Africa|2020-08-01	0.0005042406	Africa
Africa|hCoV-19/South Africa/KRISP-0500/2020|EPI ISL 498068|B.1.1|South Africa|2020-07-07	Africa|hCoV-19/South Africa/KRISP-K002673/2020|EPI ISL 535539|B.1.1.254|South Africa|2020-08-01	0.0002458711	Africa
Africa|hCoV-19/South Africa/KRISP-0501/2020|EPI ISL 498069|B.1.5|South Africa|2020-07-11	Africa|hCoV-19/South Africa/KRISP-K002673/2020|EPI ISL 535539|B.1.1.254|South Africa|2020-08-01	0.0003697297	Africa
Africa|hCoV-19/South Africa/KRISP-0502/2020|EPI ISL 498070|B.1.1.273|South Africa|2020-07-11	Africa|hCoV-19/South Africa/KRISP-K002673/2020|EPI ISL 535539|B.1.1.254|South Africa|2020-08-01	0.0004037440	Africa
Africa|hCoV-19/South Africa/KRISP-0503/2020|EPI ISL 498071|B.1.1.273|South Africa|2020-07-11	Africa|hCoV-19/South Africa/KRISP-K002673/2020|EPI ISL 535539|B.1.1.254|South Africa|2020-08-01	0.0005042287	Africa
Africa|hCoV-19/South Africa/KRISP-0526/2020|EPI ISL 498072|B.1.5.19|South Africa|2020-07-13	Africa|hCoV-19/South Africa/KRISP-K002673/2020|EPI ISL 535539|B.1.1.254|South Africa|2020-08-01	0.0004033395	Africa
Africa|hCoV-19/South Africa/KRISP-0527/2020|EPI ISL 498073|B.1.140|South Africa|2020-07-14	Africa|hCoV-19/South Africa/KRISP-K002673/2020|EPI ISL 535539|B.1.1.254|South Africa|2020-08-01	0.0005715206	Africa
Africa|hCoV-19/South Africa/KRISP-0529/2020|EPI ISL 498074|C.1|South Africa|2020-07-13	Africa|hCoV-19/South Africa/KRISP-K002673/2020|EPI ISL 535539|B.1.1.254|South Africa|2020-08-01	0.0004033395	Africa
Africa|hCoV-19/South Africa/KRISP-0531/2020|EPI ISL 498075|B.1.5|South Africa|2020-07-14	Africa|hCoV-19/South Africa/KRISP-K002673/2020|EPI ISL 535539|B.1.1.254|South Africa|2020-08-01	0.0004706151	Africa
Africa|hCoV-19/South Africa/KRISP-0534/2020|EPI ISL 498077|B.1.5|South Africa|2020-07-14	Africa|hCoV-19/South Africa/KRISP-K002673/2020|EPI ISL 535539|B.1.1.254|South Africa|2020-08-01	0.0004706467	Africa
Africa|hCoV-19/South Africa/KRISP-0535/2020|EPI ISL 498078|B.1.1.206|South Africa|2020-07-08	Africa|hCoV-19/South Africa/KRISP-K002673/2020|EPI ISL 535539|B.1.1.254|South Africa|2020-08-01	0.0004369513	Africa
Africa|hCoV-19/South Africa/KRISP-0536/2020|EPI ISL 498079|B.1.1|South Africa|2020-07-14	Africa|hCoV-19/South Africa/KRISP-K002673/2020|EPI ISL 535539|B.1.1.254|South Africa|2020-08-01	0.0003024661	Africa
Africa|hCoV-19/South Africa/KRISP-0538/2020|EPI ISL 498080|B.1.1.254|South Africa|2020-07-14	Africa|hCoV-19/South Africa/KRISP-K002673/2020|EPI ISL 535539|B.1.1.254|South Africa|2020-08-01	0.0001693970	Africa
Africa|hCoV-19/South Africa/KRISP-0539/2020|EPI ISL 498081|B.1.1.206|South Africa|2020-07-07	Africa|hCoV-19/South Africa/KRISP-K002673/2020|EPI ISL 535539|B.1.1.254|South Africa|2020-08-01	0.0003360802	Africa
Africa|hCoV-19/South Africa/KRISP-0540/2020|EPI ISL 498082|B.1.1|South Africa|2020-07-14	Africa|hCoV-19/South Africa/KRISP-K002673/2020|EPI ISL 535539|B.1.1.254|South Africa|2020-08-01	0.0002352316	Africa
Africa|hCoV-19/South Africa/KRISP-0541/2020|EPI ISL 498083|B.1.1.206|South Africa|2020-07-14	Africa|hCoV-19/South Africa/KRISP-K002673/2020|EPI ISL 535539|B.1.1.254|South Africa|2020-08-01	0.0003756681	Africa
Africa|hCoV-19/South Africa/KRISP-0543/2020|EPI ISL 498084|C.2|South Africa|2020-07-12	Africa|hCoV-19/South Africa/KRISP-K002673/2020|EPI ISL 535539|B.1.1.254|South Africa|2020-08-01	0.0005377830	Africa
Africa|hCoV-19/South Africa/KRISP-0544/2020|EPI ISL 498085|B.1.1.206|South Africa|2020-07-13	Africa|hCoV-19/South Africa/KRISP-K002673/2020|EPI ISL 535539|B.1.1.254|South Africa|2020-08-01	0.0002700822	Africa
Africa|hCoV-19/South Africa/KRISP-0545/2020|EPI ISL 498086|B.1.1.273|South Africa|2020-07-14	Africa|hCoV-19/South Africa/KRISP-K002673/2020|EPI ISL 535539|B.1.1.254|South Africa|2020-08-01	0.0004369324	Africa
Africa|hCoV-19/South Africa/KRISP-0548/2020|EPI ISL 498087|B.1.1.273|South Africa|2020-07-15	Africa|hCoV-19/South Africa/KRISP-K002673/2020|EPI ISL 535539|B.1.1.254|South Africa|2020-08-01	0.0003360588	Africa
Africa|hCoV-19/South Africa/KRISP-0549/2020|EPI ISL 498088|B.1.140|South Africa|2020-07-15	Africa|hCoV-19/South Africa/KRISP-K002673/2020|EPI ISL 535539|B.1.1.254|South Africa|2020-08-01	0.0004370099	Africa
Africa|hCoV-19/South Africa/KRISP-0550/2020|EPI ISL 498089|B.1.1.34|South Africa|2020-07-15	Africa|hCoV-19/South Africa/KRISP-K002673/2020|EPI ISL 535539|B.1.1.254|South Africa|2020-08-01	0.0003697292	Africa
Africa|hCoV-19/South Africa/KRISP-0551/2020|EPI ISL 498090|H.1|South Africa|2020-07-14	Africa|hCoV-19/South Africa/KRISP-K002673/2020|EPI ISL 535539|B.1.1.254|South Africa|2020-08-01	0.0002352372	Africa
Africa|hCoV-19/South Africa/KRISP-0552/2020|EPI ISL 498091|H.1|South Africa|2020-07-14	Africa|hCoV-19/South Africa/KRISP-K002673/2020|EPI ISL 535539|B.1.1.254|South Africa|2020-08-01	0.0002352372	Africa
Africa|hCoV-19/South Africa/KRISP-0553/2020|EPI ISL 498092|H.1|South Africa|2020-07-14	Africa|hCoV-19/South Africa/KRISP-K002673/2020|EPI ISL 535539|B.1.1.254|South Africa|2020-08-01	0.0002363728	Africa
Africa|hCoV-19/South Africa/KRISP-0554/2020|EPI ISL 498093|B.1.1|South Africa|2020-07-14	Africa|hCoV-19/South Africa/KRISP-K002673/2020|EPI ISL 535539|B.1.1.254|South Africa|2020-08-01	0.0002366604	Africa
Africa|hCoV-19/South Africa/KRISP-0555/2020|EPI ISL 498094|B.1.140|South Africa|2020-07-15	Africa|hCoV-19/South Africa/KRISP-K002673/2020|EPI ISL 535539|B.1.1.254|South Africa|2020-08-01	0.0004706261	Africa
Africa|hCoV-19/South Africa/KRISP-0556/2020|EPI ISL 498095|B.1.1.273|South Africa|2020-07-15	Africa|hCoV-19/South Africa/KRISP-K002673/2020|EPI ISL 535539|B.1.1.254|South Africa|2020-08-01	0.0003360667	Africa
Africa|hCoV-19/South Africa/KRISP-0557/2020|EPI ISL 498096|C.1|South Africa|2020-07-14	Africa|hCoV-19/South Africa/KRISP-K002673/2020|EPI ISL 535539|B.1.1.254|South Africa|2020-08-01	0.0004033938	Africa
Africa|hCoV-19/South Africa/KRISP-0558/2020|EPI ISL 498097|B.1.1.206|South Africa|2020-07-15	Africa|hCoV-19/South Africa/KRISP-K002673/2020|EPI ISL 535539|B.1.1.254|South Africa|2020-08-01	0.0003040743	Africa
Africa|hCoV-19/South Africa/KRISP-0559/2020|EPI ISL 498098|B.1.1.206|South Africa|2020-07-14	Africa|hCoV-19/South Africa/KRISP-K002673/2020|EPI ISL 535539|B.1.1.254|South Africa|2020-08-01	0.0003697044	Africa
Africa|hCoV-19/South Africa/KRISP-0560/2020|EPI ISL 498099|B.1.1|South Africa|2020-07-15	Africa|hCoV-19/South Africa/KRISP-K002673/2020|EPI ISL 535539|B.1.1.254|South Africa|2020-08-01	0.0002016143	Africa
Africa|hCoV-19/South Africa/KRISP-0561/2020|EPI ISL 498100|H.1|South Africa|2020-07-15	Africa|hCoV-19/South Africa/KRISP-K002673/2020|EPI ISL 535539|B.1.1.254|South Africa|2020-08-01	0.0002688479	Africa
Africa|hCoV-19/South Africa/KRISP-0562/2020|EPI ISL 498101|B.1.140|South Africa|2020-07-15	Africa|hCoV-19/South Africa/KRISP-K002673/2020|EPI ISL 535539|B.1.1.254|South Africa|2020-08-01	0.0004033681	Africa
Africa|hCoV-19/South Africa/KRISP-0564/2020|EPI ISL 498103|B.1.1|South Africa|2020-07-15	Africa|hCoV-19/South Africa/KRISP-K002673/2020|EPI ISL 535539|B.1.1.254|South Africa|2020-08-01	0.0001344041	Africa
Africa|hCoV-19/South Africa/KRISP-0565/2020|EPI ISL 498104|C.2|South Africa|2020-07-14	Africa|hCoV-19/South Africa/KRISP-K002673/2020|EPI ISL 535539|B.1.1.254|South Africa|2020-08-01	0.0004033045	Africa
Africa|hCoV-19/South Africa/KRISP-0567/2020|EPI ISL 498105|B.1.1.206|South Africa|2020-07-15	Africa|hCoV-19/South Africa/KRISP-K002673/2020|EPI ISL 535539|B.1.1.254|South Africa|2020-08-01	0.0003043210	Africa
Africa|hCoV-19/South Africa/KRISP-0568/2020|EPI ISL 498106|B.1.1|South Africa|2020-07-15	Africa|hCoV-19/South Africa/KRISP-K002673/2020|EPI ISL 535539|B.1.1.254|South Africa|2020-08-01	0.0002016142	Africa
Africa|hCoV-19/South Africa/KRISP-0569/2020|EPI ISL 498107|B.1.1.206|South Africa|2020-07-15	Africa|hCoV-19/South Africa/KRISP-K002673/2020|EPI ISL 535539|B.1.1.254|South Africa|2020-08-01	0.0002704956	Africa
Africa|hCoV-19/South Africa/KRISP-0570/2020|EPI ISL 498108|B.1.1.56|South Africa|2020-07-02	Africa|hCoV-19/South Africa/KRISP-K002673/2020|EPI ISL 535539|B.1.1.254|South Africa|2020-08-01	0.0003024792	Africa
Africa|hCoV-19/South Africa/KRISP-0571/2020|EPI ISL 498109|B.1.1.56|South Africa|2020-07-14	Africa|hCoV-19/South Africa/KRISP-K002673/2020|EPI ISL 535539|B.1.1.254|South Africa|2020-08-01	0.0002352419	Africa
Africa|hCoV-19/South Africa/KRISP-0572/2020|EPI ISL 498110|B.1.5|South Africa|2020-07-13	Africa|hCoV-19/South Africa/KRISP-K002673/2020|EPI ISL 535539|B.1.1.254|South Africa|2020-08-01	0.0004369997	Africa
Africa|hCoV-19/South Africa/KRISP-0573/2020|EPI ISL 498111|B.1.1.206|South Africa|2020-07-14	Africa|hCoV-19/South Africa/KRISP-K002673/2020|EPI ISL 535539|B.1.1.254|South Africa|2020-08-01	0.0003697044	Africa
Africa|hCoV-19/South Africa/KRISP-0574/2020|EPI ISL 498112|B.1.1.206|South Africa|2020-07-15	Africa|hCoV-19/South Africa/KRISP-K002673/2020|EPI ISL 535539|B.1.1.254|South Africa|2020-08-01	0.0004033396	Africa
Africa|hCoV-19/South Africa/KRISP-0575/2020|EPI ISL 498113|B.1.1.206|South Africa|2020-07-13	Africa|hCoV-19/South Africa/KRISP-K002673/2020|EPI ISL 535539|B.1.1.254|South Africa|2020-08-01	0.0003697044	Africa
Africa|hCoV-19/South Africa/KRISP-0576/2020|EPI ISL 498114|B.1.1.206|South Africa|2020-07-07	Africa|hCoV-19/South Africa/KRISP-K002673/2020|EPI ISL 535539|B.1.1.254|South Africa|2020-08-01	0.0002688416	Africa
Africa|hCoV-19/South Africa/KRISP-0577/2020|EPI ISL 498115|B.1.1.56|South Africa|2020-07-09	Africa|hCoV-19/South Africa/KRISP-K002673/2020|EPI ISL 535539|B.1.1.254|South Africa|2020-08-01	0.0003697044	Africa
Africa|hCoV-19/South Africa/KRISP-0578/2020|EPI ISL 498116|B.1.1.206|South Africa|2020-07-09	Africa|hCoV-19/South Africa/KRISP-K002673/2020|EPI ISL 535539|B.1.1.254|South Africa|2020-08-01	0.0003024600	Africa
Africa|hCoV-19/South Africa/KRISP-0579/2020|EPI ISL 498117|B.1.1.273|South Africa|2020-07-08	Africa|hCoV-19/South Africa/KRISP-K002673/2020|EPI ISL 535539|B.1.1.254|South Africa|2020-08-01	0.0003696970	Africa
Africa|hCoV-19/South Africa/KRISP-0580/2020|EPI ISL 498118|B.1.1.206|South Africa|2020-07-07	Africa|hCoV-19/South Africa/KRISP-K002673/2020|EPI ISL 535539|B.1.1.254|South Africa|2020-08-01	0.0003024600	Africa
Africa|hCoV-19/South Africa/KRISP-0581/2020|EPI ISL 498119|B.1.1.273|South Africa|2020-07-09	Africa|hCoV-19/South Africa/KRISP-K002673/2020|EPI ISL 535539|B.1.1.254|South Africa|2020-08-01	0.0003024469	Africa
Africa|hCoV-19/South Africa/KRISP-0584/2020|EPI ISL 498122|B.1|South Africa|2020-07-07	Africa|hCoV-19/South Africa/KRISP-K002673/2020|EPI ISL 535539|B.1.1.254|South Africa|2020-08-01	0.0003697218	Africa
Africa|hCoV-19/South Africa/KRISP-0585/2020|EPI ISL 498123|B.1.140|South Africa|2020-07-08	Africa|hCoV-19/South Africa/KRISP-K002673/2020|EPI ISL 535539|B.1.1.254|South Africa|2020-08-01	0.0005042526	Africa
Africa|hCoV-19/South Africa/KRISP-0586/2020|EPI ISL 498124|B.1.1.273|South Africa|2020-07-08	Africa|hCoV-19/South Africa/KRISP-K002673/2020|EPI ISL 535539|B.1.1.254|South Africa|2020-08-01	0.0003360735	Africa
Africa|hCoV-19/South Africa/KRISP-0587/2020|EPI ISL 498125|B.1.1.56|South Africa|2020-07-09	Africa|hCoV-19/South Africa/KRISP-K002673/2020|EPI ISL 535539|B.1.1.254|South Africa|2020-08-01	0.0003360735	Africa
Africa|hCoV-19/South Africa/KRISP-0588/2020|EPI ISL 498126|B.1.140|South Africa|2020-07-08	Africa|hCoV-19/South Africa/KRISP-K002673/2020|EPI ISL 535539|B.1.1.254|South Africa|2020-08-01	0.0004706151	Africa
Africa|hCoV-19/South Africa/KRISP-06/2020|EPI ISL 421573|B.6|South Africa|2020-03-31	Africa|hCoV-19/South Africa/KRISP-K002673/2020|EPI ISL 535539|B.1.1.254|South Africa|2020-08-01	0.0005062193	Africa
Africa|hCoV-19/South Africa/KRISP-07/2020|EPI ISL 421574|B.1.106|South Africa|2020-04-01	Africa|hCoV-19/South Africa/KRISP-K002673/2020|EPI ISL 535539|B.1.1.254|South Africa|2020-08-01	0.0002688632	Africa
Africa|hCoV-19/South Africa/KRISP-101/2020|EPI ISL 455631|B.1.5|South Africa|2020-04-30	Africa|hCoV-19/South Africa/KRISP-K002673/2020|EPI ISL 535539|B.1.1.254|South Africa|2020-08-01	0.0002688543	Africa
Africa|hCoV-19/South Africa/KRISP-102/2020|EPI ISL 455632|B.1.1|South Africa|2020-04-30	Africa|hCoV-19/South Africa/KRISP-K002673/2020|EPI ISL 535539|B.1.1.254|South Africa|2020-08-01	0.0001680085	Africa
Africa|hCoV-19/South Africa/KRISP-103/2020|EPI ISL 455633|B.1.106|South Africa|2020-04-30	Africa|hCoV-19/South Africa/KRISP-K002673/2020|EPI ISL 535539|B.1.1.254|South Africa|2020-08-01	0.0003702106	Africa
Africa|hCoV-19/South Africa/KRISP-104/2020|EPI ISL 455634|B.1.106|South Africa|2020-05-01	Africa|hCoV-19/South Africa/KRISP-K002673/2020|EPI ISL 535539|B.1.1.254|South Africa|2020-08-01	0.0003817460	Africa
Africa|hCoV-19/South Africa/KRISP-105/2020|EPI ISL 455635|B.1.106|South Africa|2020-05-05	Africa|hCoV-19/South Africa/KRISP-K002673/2020|EPI ISL 535539|B.1.1.254|South Africa|2020-08-01	0.0003707972	Africa
Africa|hCoV-19/South Africa/KRISP-106/2020|EPI ISL 455636|B.1.106|South Africa|2020-03-31	Africa|hCoV-19/South Africa/KRISP-K002673/2020|EPI ISL 535539|B.1.1.254|South Africa|2020-08-01	0.0003024671	Africa
Africa|hCoV-19/South Africa/KRISP-108/2020|EPI ISL 455638|B.1|South Africa|2020-05-04	Africa|hCoV-19/South Africa/KRISP-K002673/2020|EPI ISL 535539|B.1.1.254|South Africa|2020-08-01	0.0003824715	Africa
Africa|hCoV-19/South Africa/KRISP-109/2020|EPI ISL 455639|B.1.1.57|South Africa|2020-03-31	Africa|hCoV-19/South Africa/KRISP-K002673/2020|EPI ISL 535539|B.1.1.254|South Africa|2020-08-01	0.0002352315	Africa
Africa|hCoV-19/South Africa/KRISP-K000566/2020|EPI ISL 509223|B.1.1.206|South Africa|2020-07-13	Africa|hCoV-19/South Africa/KRISP-K002673/2020|EPI ISL 535539|B.1.1.254|South Africa|2020-08-01	0.0003024600	Africa
Africa|hCoV-19/South Africa/KRISP-K000567/2020|EPI ISL 509224|B.1.1.62|South Africa|2020-07-13	Africa|hCoV-19/South Africa/KRISP-K002673/2020|EPI ISL 535539|B.1.1.254|South Africa|2020-08-01	0.0003025037	Africa
Africa|hCoV-19/South Africa/KRISP-K000568/2020|EPI ISL 509225|B.1.1.206|South Africa|2020-07-11	Africa|hCoV-19/South Africa/KRISP-K002673/2020|EPI ISL 535539|B.1.1.254|South Africa|2020-08-01	0.0003024732	Africa
Africa|hCoV-19/South Africa/KRISP-K000569/2020|EPI ISL 509226|H.1|South Africa|2020-07-11	Africa|hCoV-19/South Africa/KRISP-K002673/2020|EPI ISL 535539|B.1.1.254|South Africa|2020-08-01	0.0003360960	Africa
Africa|hCoV-19/South Africa/KRISP-K000571/2020|EPI ISL 509227|B.1.1.99|South Africa|2020-07-13	Africa|hCoV-19/South Africa/KRISP-K002673/2020|EPI ISL 535539|B.1.1.254|South Africa|2020-08-01	0.0001697997	Africa
Africa|hCoV-19/South Africa/KRISP-K000572/2020|EPI ISL 509228|B.1.1.206|South Africa|2020-07-13	Africa|hCoV-19/South Africa/KRISP-K002673/2020|EPI ISL 535539|B.1.1.254|South Africa|2020-08-01	0.0003696969	Africa
Africa|hCoV-19/South Africa/KRISP-K000573/2020|EPI ISL 509229|B.1.1.206|South Africa|2020-07-10	Africa|hCoV-19/South Africa/KRISP-K002673/2020|EPI ISL 535539|B.1.1.254|South Africa|2020-08-01	0.0002352316	Africa
Africa|hCoV-19/South Africa/KRISP-K000574/2020|EPI ISL 509230|B.1.5.19|South Africa|2020-07-13	Africa|hCoV-19/South Africa/KRISP-K002673/2020|EPI ISL 535539|B.1.1.254|South Africa|2020-08-01	0.0003697056	Africa
Africa|hCoV-19/South Africa/KRISP-K000575/2020|EPI ISL 509231|B.1.140|South Africa|2020-07-13	Africa|hCoV-19/South Africa/KRISP-K002673/2020|EPI ISL 535539|B.1.1.254|South Africa|2020-08-01	0.0004706040	Africa
Africa|hCoV-19/South Africa/KRISP-K000576/2020|EPI ISL 509232|B.1.1.206|South Africa|2020-07-13	Africa|hCoV-19/South Africa/KRISP-K002673/2020|EPI ISL 535539|B.1.1.254|South Africa|2020-08-01	0.0003360802	Africa
Africa|hCoV-19/South Africa/KRISP-K000577/2020|EPI ISL 509233|B.1.1.206|South Africa|2020-07-11	Africa|hCoV-19/South Africa/KRISP-K002673/2020|EPI ISL 535539|B.1.1.254|South Africa|2020-08-01	0.0002016143	Africa
Africa|hCoV-19/South Africa/KRISP-K000578/2020|EPI ISL 509234|C.1|South Africa|2020-07-13	Africa|hCoV-19/South Africa/KRISP-K002673/2020|EPI ISL 535539|B.1.1.254|South Africa|2020-08-01	0.0004737726	Africa
Africa|hCoV-19/South Africa/KRISP-K000579/2020|EPI ISL 509235|C.1|South Africa|2020-07-10	Africa|hCoV-19/South Africa/KRISP-K002673/2020|EPI ISL 535539|B.1.1.254|South Africa|2020-08-01	0.0003361073	Africa
Africa|hCoV-19/South Africa/KRISP-K000580/2020|EPI ISL 509236|B.1.1|South Africa|2020-07-13	Africa|hCoV-19/South Africa/KRISP-K002673/2020|EPI ISL 535539|B.1.1.254|South Africa|2020-08-01	0.0002688479	Africa
Africa|hCoV-19/South Africa/KRISP-K000581/2020|EPI ISL 509237|B.1.1.206|South Africa|2020-07-13	Africa|hCoV-19/South Africa/KRISP-K002673/2020|EPI ISL 535539|B.1.1.254|South Africa|2020-08-01	0.0004033396	Africa
Africa|hCoV-19/South Africa/KRISP-K000582/2020|EPI ISL 509238|B.1.1.206|South Africa|2020-07-13	Africa|hCoV-19/South Africa/KRISP-K002673/2020|EPI ISL 535539|B.1.1.254|South Africa|2020-08-01	0.0002688416	Africa
Africa|hCoV-19/South Africa/KRISP-K000583/2020|EPI ISL 509239|B.1.1.206|South Africa|2020-07-13	Africa|hCoV-19/South Africa/KRISP-K002673/2020|EPI ISL 535539|B.1.1.254|South Africa|2020-08-01	0.0003024661	Africa
Africa|hCoV-19/South Africa/KRISP-K000584/2020|EPI ISL 509240|B.1.1.273|South Africa|2020-07-13	Africa|hCoV-19/South Africa/KRISP-K002673/2020|EPI ISL 535539|B.1.1.254|South Africa|2020-08-01	0.0004032964	Africa
Africa|hCoV-19/South Africa/KRISP-K000585/2020|EPI ISL 509241|B.1.140|South Africa|2020-07-13	Africa|hCoV-19/South Africa/KRISP-K002673/2020|EPI ISL 535539|B.1.1.254|South Africa|2020-08-01	0.0004033681	Africa
Africa|hCoV-19/South Africa/KRISP-K000586/2020|EPI ISL 509242|B.1.140|South Africa|2020-07-13	Africa|hCoV-19/South Africa/KRISP-K002673/2020|EPI ISL 535539|B.1.1.254|South Africa|2020-08-01	0.0004372216	Africa
Africa|hCoV-19/South Africa/KRISP-K000588/2020|EPI ISL 509243|B.1.1.206|South Africa|2020-07-13	Africa|hCoV-19/South Africa/KRISP-K002673/2020|EPI ISL 535539|B.1.1.254|South Africa|2020-08-01	0.0003360802	Africa
Africa|hCoV-19/South Africa/KRISP-K000589/2020|EPI ISL 509244|B.1.1.206|South Africa|2020-07-13	Africa|hCoV-19/South Africa/KRISP-K002673/2020|EPI ISL 535539|B.1.1.254|South Africa|2020-08-01	0.0003360948	Africa
Africa|hCoV-19/South Africa/KRISP-K000591/2020|EPI ISL 509245|B.1.5|South Africa|2020-07-12	Africa|hCoV-19/South Africa/KRISP-K002673/2020|EPI ISL 535539|B.1.1.254|South Africa|2020-08-01	0.0002352427	Africa
Africa|hCoV-19/South Africa/KRISP-K000592/2020|EPI ISL 509246|B.1.1.273|South Africa|2020-07-13	Africa|hCoV-19/South Africa/KRISP-K002673/2020|EPI ISL 535539|B.1.1.254|South Africa|2020-08-01	0.0003387861	Africa
Africa|hCoV-19/South Africa/KRISP-K000594/2020|EPI ISL 509247|B.1.140|South Africa|2020-07-02	Africa|hCoV-19/South Africa/KRISP-K002673/2020|EPI ISL 535539|B.1.1.254|South Africa|2020-08-01	0.0005042407	Africa
Africa|hCoV-19/South Africa/KRISP-K000595/2020|EPI ISL 509248|B.1.140|South Africa|2020-07-02	Africa|hCoV-19/South Africa/KRISP-K002673/2020|EPI ISL 535539|B.1.1.254|South Africa|2020-08-01	0.0004706151	Africa
Africa|hCoV-19/South Africa/KRISP-K000596/2020|EPI ISL 509249|B.1.1.206|South Africa|2020-07-02	Africa|hCoV-19/South Africa/KRISP-K002673/2020|EPI ISL 535539|B.1.1.254|South Africa|2020-08-01	0.0003697205	Africa
Africa|hCoV-19/South Africa/KRISP-K000597/2020|EPI ISL 509250|B.1.1.34|South Africa|2020-07-13	Africa|hCoV-19/South Africa/KRISP-K002673/2020|EPI ISL 535539|B.1.1.254|South Africa|2020-08-01	0.0002688416	Africa
Africa|hCoV-19/South Africa/KRISP-K000598/2020|EPI ISL 509251|B.1.1.206|South Africa|2020-07-03	Africa|hCoV-19/South Africa/KRISP-K002673/2020|EPI ISL 535539|B.1.1.254|South Africa|2020-08-01	0.0002352316	Africa
Africa|hCoV-19/South Africa/KRISP-K000599/2020|EPI ISL 509252|B.1.1.273|South Africa|2020-07-13	Africa|hCoV-19/South Africa/KRISP-K002673/2020|EPI ISL 535539|B.1.1.254|South Africa|2020-08-01	0.0002352316	Africa
Africa|hCoV-19/South Africa/KRISP-K000600/2020|EPI ISL 509253|B.1.1.206|South Africa|2020-07-01	Africa|hCoV-19/South Africa/KRISP-K002673/2020|EPI ISL 535539|B.1.1.254|South Africa|2020-08-01	0.0003696883	Africa
Africa|hCoV-19/South Africa/KRISP-K000601/2020|EPI ISL 509254|B.1.1.57|South Africa|2020-07-13	Africa|hCoV-19/South Africa/KRISP-K002673/2020|EPI ISL 535539|B.1.1.254|South Africa|2020-08-01	0.0002016230	Africa
Africa|hCoV-19/South Africa/KRISP-K000602/2020|EPI ISL 509255|B.1.1.206|South Africa|2020-07-01	Africa|hCoV-19/South Africa/KRISP-K002673/2020|EPI ISL 535539|B.1.1.254|South Africa|2020-08-01	0.0003360735	Africa
Africa|hCoV-19/South Africa/KRISP-K000603/2020|EPI ISL 509256|B.1.1.206|South Africa|2020-07-02	Africa|hCoV-19/South Africa/KRISP-K002673/2020|EPI ISL 535539|B.1.1.254|South Africa|2020-08-01	0.0003024529	Africa
Africa|hCoV-19/South Africa/KRISP-K000604/2020|EPI ISL 509257|C.1|South Africa|2020-07-01	Africa|hCoV-19/South Africa/KRISP-K002673/2020|EPI ISL 535539|B.1.1.254|South Africa|2020-08-01	0.0003696883	Africa
Africa|hCoV-19/South Africa/KRISP-K000606/2020|EPI ISL 509259|B.1.1.206|South Africa|2020-07-02	Africa|hCoV-19/South Africa/KRISP-K002673/2020|EPI ISL 535539|B.1.1.254|South Africa|2020-08-01	0.0004809356	Africa
Africa|hCoV-19/South Africa/KRISP-K000607/2020|EPI ISL 509260|B.1.1.57|South Africa|2020-07-13	Africa|hCoV-19/South Africa/KRISP-K002673/2020|EPI ISL 535539|B.1.1.254|South Africa|2020-08-01	0.0002688533	Africa
Africa|hCoV-19/South Africa/KRISP-K000608/2020|EPI ISL 509261|H.1|South Africa|2020-07-03	Africa|hCoV-19/South Africa/KRISP-K002673/2020|EPI ISL 535539|B.1.1.254|South Africa|2020-08-01	0.0002695090	Africa
Africa|hCoV-19/South Africa/KRISP-K000612/2020|EPI ISL 509264|B.1.1.206|South Africa|2020-07-01	Africa|hCoV-19/South Africa/KRISP-K002673/2020|EPI ISL 535539|B.1.1.254|South Africa|2020-08-01	0.0004369601	Africa
Africa|hCoV-19/South Africa/KRISP-K000613/2020|EPI ISL 509265|B.1.1.206|South Africa|2020-07-14	Africa|hCoV-19/South Africa/KRISP-K002673/2020|EPI ISL 535539|B.1.1.254|South Africa|2020-08-01	0.0004369513	Africa
Africa|hCoV-19/South Africa/KRISP-K000614/2020|EPI ISL 509266|B.1.1.206|South Africa|2020-07-02	Africa|hCoV-19/South Africa/KRISP-K002673/2020|EPI ISL 535539|B.1.1.254|South Africa|2020-08-01	0.0003360881	Africa
Africa|hCoV-19/South Africa/KRISP-K000615/2020|EPI ISL 509267|B.1.1.206|South Africa|2020-07-02	Africa|hCoV-19/South Africa/KRISP-K002673/2020|EPI ISL 535539|B.1.1.254|South Africa|2020-08-01	0.0004033220	Africa
Africa|hCoV-19/South Africa/KRISP-K000616/2020|EPI ISL 509268|B.1.1.206|South Africa|2020-07-01	Africa|hCoV-19/South Africa/KRISP-K002673/2020|EPI ISL 535539|B.1.1.254|South Africa|2020-08-01	0.0003048704	Africa
Africa|hCoV-19/South Africa/KRISP-K000617/2020|EPI ISL 509269|B.1.1.206|South Africa|2020-07-01	Africa|hCoV-19/South Africa/KRISP-K002673/2020|EPI ISL 535539|B.1.1.254|South Africa|2020-08-01	0.0003024661	Africa
Africa|hCoV-19/South Africa/KRISP-K000618/2020|EPI ISL 509270|B.1.1.206|South Africa|2020-07-03	Africa|hCoV-19/South Africa/KRISP-K002673/2020|EPI ISL 535539|B.1.1.254|South Africa|2020-08-01	0.0002688416	Africa
Africa|hCoV-19/South Africa/KRISP-K000620/2020|EPI ISL 509272|B.1.1.206|South Africa|2020-07-01	Africa|hCoV-19/South Africa/KRISP-K002673/2020|EPI ISL 535539|B.1.1.254|South Africa|2020-08-01	0.0003412448	Africa
Africa|hCoV-19/South Africa/KRISP-K000621/2020|EPI ISL 509273|B.1.140|South Africa|2020-07-02	Africa|hCoV-19/South Africa/KRISP-K002673/2020|EPI ISL 535539|B.1.1.254|South Africa|2020-08-01	0.0004745225	Africa
Africa|hCoV-19/South Africa/KRISP-K000622/2020|EPI ISL 509274|B.1.1|South Africa|2020-07-03	Africa|hCoV-19/South Africa/KRISP-K002673/2020|EPI ISL 535539|B.1.1.254|South Africa|2020-08-01	0.0001344041	Africa
Africa|hCoV-19/South Africa/KRISP-K000623/2020|EPI ISL 509275|B.1.1.206|South Africa|2020-07-04	Africa|hCoV-19/South Africa/KRISP-K002673/2020|EPI ISL 535539|B.1.1.254|South Africa|2020-08-01	0.0004033220	Africa
Africa|hCoV-19/South Africa/KRISP-K000624/2020|EPI ISL 509276|B.1.1.206|South Africa|2020-07-02	Africa|hCoV-19/South Africa/KRISP-K002673/2020|EPI ISL 535539|B.1.1.254|South Africa|2020-08-01	0.0003042387	Africa
Africa|hCoV-19/South Africa/KRISP-K000625/2020|EPI ISL 509277|B.1.1.206|South Africa|2020-07-11	Africa|hCoV-19/South Africa/KRISP-K002673/2020|EPI ISL 535539|B.1.1.254|South Africa|2020-08-01	0.0003393068	Africa
Africa|hCoV-19/South Africa/KRISP-K000626/2020|EPI ISL 509278|B.1.1.1|South Africa|2020-07-07	Africa|hCoV-19/South Africa/KRISP-K002673/2020|EPI ISL 535539|B.1.1.254|South Africa|2020-08-01	0.0003464612	Africa
Africa|hCoV-19/South Africa/KRISP-K000628/2020|EPI ISL 509279|B.1.1.206|South Africa|2020-07-12	Africa|hCoV-19/South Africa/KRISP-K002673/2020|EPI ISL 535539|B.1.1.254|South Africa|2020-08-01	0.0003024600	Africa
Africa|hCoV-19/South Africa/KRISP-K000629/2020|EPI ISL 509280|B.1.1|South Africa|2020-07-03	Africa|hCoV-19/South Africa/KRISP-K002673/2020|EPI ISL 535539|B.1.1.254|South Africa|2020-08-01	0.0003114378	Africa
Africa|hCoV-19/South Africa/KRISP-K000630/2020|EPI ISL 509281|B.1.1.206|South Africa|2020-07-03	Africa|hCoV-19/South Africa/KRISP-K002673/2020|EPI ISL 535539|B.1.1.254|South Africa|2020-08-01	0.0002688528	Africa
Africa|hCoV-19/South Africa/KRISP-K000631/2020|EPI ISL 509282|B.1.1.206|South Africa|2020-07-04	Africa|hCoV-19/South Africa/KRISP-K002673/2020|EPI ISL 535539|B.1.1.254|South Africa|2020-08-01	0.0003048291	Africa
Africa|hCoV-19/South Africa/KRISP-K000632/2020|EPI ISL 509283|B.1.1.206|South Africa|2020-07-02	Africa|hCoV-19/South Africa/KRISP-K002673/2020|EPI ISL 535539|B.1.1.254|South Africa|2020-08-01	0.0003024529	Africa
Africa|hCoV-19/South Africa/KRISP-K000633/2020|EPI ISL 509284|B.1.1.206|South Africa|2020-07-02	Africa|hCoV-19/South Africa/KRISP-K002673/2020|EPI ISL 535539|B.1.1.254|South Africa|2020-08-01	0.0002688416	Africa
Africa|hCoV-19/South Africa/KRISP-K000635/2020|EPI ISL 509285|B.1|South Africa|2020-07-07	Africa|hCoV-19/South Africa/KRISP-K002673/2020|EPI ISL 535539|B.1.1.254|South Africa|2020-08-01	0.0004033410	Africa
Africa|hCoV-19/South Africa/KRISP-K000637/2020|EPI ISL 509287|B.1.106|South Africa|2020-07-13	Africa|hCoV-19/South Africa/KRISP-K002673/2020|EPI ISL 535539|B.1.1.254|South Africa|2020-08-01	0.0003360814	Africa
Africa|hCoV-19/South Africa/KRISP-K000639/2020|EPI ISL 509288|C.1|South Africa|2020-07-13	Africa|hCoV-19/South Africa/KRISP-K002673/2020|EPI ISL 535539|B.1.1.254|South Africa|2020-08-01	0.0003383128	Africa
Africa|hCoV-19/South Africa/KRISP-K000640/2020|EPI ISL 509289|B.1.5.31|South Africa|2020-07-13	Africa|hCoV-19/South Africa/KRISP-K002673/2020|EPI ISL 535539|B.1.1.254|South Africa|2020-08-01	0.0003360892	Africa
Africa|hCoV-19/South Africa/KRISP-K000641/2020|EPI ISL 509290|B.1.1.34|South Africa|2020-07-13	Africa|hCoV-19/South Africa/KRISP-K002673/2020|EPI ISL 535539|B.1.1.254|South Africa|2020-08-01	0.0004033572	Africa
Africa|hCoV-19/South Africa/KRISP-K000643/2020|EPI ISL 509292|C.1|South Africa|2020-07-10	Africa|hCoV-19/South Africa/KRISP-K002673/2020|EPI ISL 535539|B.1.1.254|South Africa|2020-08-01	0.0003360734	Africa
Africa|hCoV-19/South Africa/KRISP-K000649/2020|EPI ISL 509293|B.1.5.19|South Africa|2020-07-13	Africa|hCoV-19/South Africa/KRISP-K002673/2020|EPI ISL 535539|B.1.1.254|South Africa|2020-08-01	0.0005042067	Africa
Africa|hCoV-19/South Africa/KRISP-K000650/2020|EPI ISL 509294|B.1.1.206|South Africa|2020-07-13	Africa|hCoV-19/South Africa/KRISP-K002673/2020|EPI ISL 535539|B.1.1.254|South Africa|2020-08-01	0.0003696634	Africa
Africa|hCoV-19/South Africa/KRISP-K000652/2020|EPI ISL 509296|B.1.1.273|South Africa|2020-07-13	Africa|hCoV-19/South Africa/KRISP-K002673/2020|EPI ISL 535539|B.1.1.254|South Africa|2020-08-01	0.0003696721	Africa
Africa|hCoV-19/South Africa/KRISP-K000655/2020|EPI ISL 509298|B.1.1.254|South Africa|2020-07-12	Africa|hCoV-19/South Africa/KRISP-K002673/2020|EPI ISL 535539|B.1.1.254|South Africa|2020-08-01	0.0001747604	Africa
Africa|hCoV-19/South Africa/KRISP-K000658/2020|EPI ISL 509299|C.1|South Africa|2020-07-13	Africa|hCoV-19/South Africa/KRISP-K002673/2020|EPI ISL 535539|B.1.1.254|South Africa|2020-08-01	0.0005045107	Africa
Africa|hCoV-19/South Africa/KRISP-K000659/2020|EPI ISL 509300|B.1.1.206|South Africa|2020-07-13	Africa|hCoV-19/South Africa/KRISP-K002673/2020|EPI ISL 535539|B.1.1.254|South Africa|2020-08-01	0.0003697504	Africa
Africa|hCoV-19/South Africa/KRISP-K001035/2020|EPI ISL 509301|H.1|South Africa|2020-07-17	Africa|hCoV-19/South Africa/KRISP-K002673/2020|EPI ISL 535539|B.1.1.254|South Africa|2020-08-01	0.0002352372	Africa
Africa|hCoV-19/South Africa/KRISP-K001037/2020|EPI ISL 509302|B.1.140|South Africa|2020-07-16	Africa|hCoV-19/South Africa/KRISP-K002673/2020|EPI ISL 535539|B.1.1.254|South Africa|2020-08-01	0.0004033681	Africa
Africa|hCoV-19/South Africa/KRISP-K001038/2020|EPI ISL 509303|B.1.1.273|South Africa|2020-07-16	Africa|hCoV-19/South Africa/KRISP-K002673/2020|EPI ISL 535539|B.1.1.254|South Africa|2020-08-01	0.0003696722	Africa
Africa|hCoV-19/South Africa/KRISP-K001041/2020|EPI ISL 509304|B.1.1.273|South Africa|2020-07-16	Africa|hCoV-19/South Africa/KRISP-K002673/2020|EPI ISL 535539|B.1.1.254|South Africa|2020-08-01	0.0004033139	Africa
Africa|hCoV-19/South Africa/KRISP-K001043/2020|EPI ISL 509305|B.1.5.16|South Africa|2020-07-02	Africa|hCoV-19/South Africa/KRISP-K002673/2020|EPI ISL 535539|B.1.1.254|South Africa|2020-08-01	0.0005714823	Africa
Africa|hCoV-19/South Africa/KRISP-K001044/2020|EPI ISL 509306|B.1.1|South Africa|2020-07-18	Africa|hCoV-19/South Africa/KRISP-K002673/2020|EPI ISL 535539|B.1.1.254|South Africa|2020-08-01	0.0001680158	Africa
Africa|hCoV-19/South Africa/KRISP-K001045/2020|EPI ISL 509307|C.2|South Africa|2020-07-18	Africa|hCoV-19/South Africa/KRISP-K002673/2020|EPI ISL 535539|B.1.1.254|South Africa|2020-08-01	0.0004033220	Africa
Africa|hCoV-19/South Africa/KRISP-K001049/2020|EPI ISL 509308|B.1.1.34|South Africa|2020-07-16	Africa|hCoV-19/South Africa/KRISP-K002673/2020|EPI ISL 535539|B.1.1.254|South Africa|2020-08-01	0.0004033235	Africa
Africa|hCoV-19/South Africa/KRISP-K001051/2020|EPI ISL 509309|B.1.1.206|South Africa|2020-07-14	Africa|hCoV-19/South Africa/KRISP-K002673/2020|EPI ISL 535539|B.1.1.254|South Africa|2020-08-01	0.0004033476	Africa
Africa|hCoV-19/South Africa/KRISP-K001052/2020|EPI ISL 509310|B.1.1.206|South Africa|2020-07-14	Africa|hCoV-19/South Africa/KRISP-K002673/2020|EPI ISL 535539|B.1.1.254|South Africa|2020-08-01	0.0003360735	Africa
Africa|hCoV-19/South Africa/KRISP-K001053/2020|EPI ISL 509311|B.1.1.206|South Africa|2020-07-03	Africa|hCoV-19/South Africa/KRISP-K002673/2020|EPI ISL 535539|B.1.1.254|South Africa|2020-08-01	0.0002695598	Africa
Africa|hCoV-19/South Africa/KRISP-K001055/2020|EPI ISL 509313|B.1.1.62|South Africa|2020-07-13	Africa|hCoV-19/South Africa/KRISP-K002673/2020|EPI ISL 535539|B.1.1.254|South Africa|2020-08-01	0.0003024864	Africa
Africa|hCoV-19/South Africa/KRISP-K001057/2020|EPI ISL 509314|B.1.1.254|South Africa|2020-07-03	Africa|hCoV-19/South Africa/KRISP-K002673/2020|EPI ISL 535539|B.1.1.254|South Africa|2020-08-01	0.0001680085	Africa
Africa|hCoV-19/South Africa/KRISP-K001059/2020|EPI ISL 509316|B.1.1|South Africa|2020-07-01	Africa|hCoV-19/South Africa/KRISP-K002673/2020|EPI ISL 535539|B.1.1.254|South Africa|2020-08-01	0.0003696970	Africa
Africa|hCoV-19/South Africa/KRISP-K001061/2020|EPI ISL 509317|B.1.1.206|South Africa|2020-07-04	Africa|hCoV-19/South Africa/KRISP-K002673/2020|EPI ISL 535539|B.1.1.254|South Africa|2020-08-01	0.0002352269	Africa
Africa|hCoV-19/South Africa/KRISP-K001062/2020|EPI ISL 509318|B.1.1.206|South Africa|2020-07-03	Africa|hCoV-19/South Africa/KRISP-K002673/2020|EPI ISL 535539|B.1.1.254|South Africa|2020-08-01	0.0002688416	Africa
Africa|hCoV-19/South Africa/KRISP-K001063/2020|EPI ISL 509319|B.1.5|South Africa|2020-07-03	Africa|hCoV-19/South Africa/KRISP-K002673/2020|EPI ISL 535539|B.1.1.254|South Africa|2020-08-01	0.0004369823	Africa
Africa|hCoV-19/South Africa/KRISP-K001064/2020|EPI ISL 509320|B.1.1.273|South Africa|2020-07-03	Africa|hCoV-19/South Africa/KRISP-K002673/2020|EPI ISL 535539|B.1.1.254|South Africa|2020-08-01	0.0002352419	Africa
Africa|hCoV-19/South Africa/KRISP-K001065/2020|EPI ISL 509321|B.1.1|South Africa|2020-07-03	Africa|hCoV-19/South Africa/KRISP-K002673/2020|EPI ISL 535539|B.1.1.254|South Africa|2020-08-01	0.0002016278	Africa
Africa|hCoV-19/South Africa/KRISP-K001067/2020|EPI ISL 509323|B.1.1.206|South Africa|2020-07-02	Africa|hCoV-19/South Africa/KRISP-K002673/2020|EPI ISL 535539|B.1.1.254|South Africa|2020-08-01	0.0003360948	Africa
Africa|hCoV-19/South Africa/KRISP-K001068/2020|EPI ISL 509324|C.1|South Africa|2020-07-14	Africa|hCoV-19/South Africa/KRISP-K002673/2020|EPI ISL 535539|B.1.1.254|South Africa|2020-08-01	0.0004033044	Africa
Africa|hCoV-19/South Africa/KRISP-K001071/2020|EPI ISL 509325|B.1.1.273|South Africa|2020-07-18	Africa|hCoV-19/South Africa/KRISP-K002673/2020|EPI ISL 535539|B.1.1.254|South Africa|2020-08-01	0.0003024600	Africa
Africa|hCoV-19/South Africa/KRISP-K001072/2020|EPI ISL 509326|B.1.1.206|South Africa|2020-07-14	Africa|hCoV-19/South Africa/KRISP-K002673/2020|EPI ISL 535539|B.1.1.254|South Africa|2020-08-01	0.0002352214	Africa
Africa|hCoV-19/South Africa/KRISP-K001073/2020|EPI ISL 509327|B.1.1|South Africa|2020-07-14	Africa|hCoV-19/South Africa/KRISP-K002673/2020|EPI ISL 535539|B.1.1.254|South Africa|2020-08-01	0.0003360735	Africa
Africa|hCoV-19/South Africa/KRISP-K001074/2020|EPI ISL 509328|C.1|South Africa|2020-07-14	Africa|hCoV-19/South Africa/KRISP-K002673/2020|EPI ISL 535539|B.1.1.254|South Africa|2020-08-01	0.0004369409	Africa
Africa|hCoV-19/South Africa/KRISP-K001075/2020|EPI ISL 509329|C.1|South Africa|2020-07-02	Africa|hCoV-19/South Africa/KRISP-K002673/2020|EPI ISL 535539|B.1.1.254|South Africa|2020-08-01	0.0004033044	Africa
Africa|hCoV-19/South Africa/KRISP-K001076/2020|EPI ISL 509330|B.1.1|South Africa|2020-07-04	Africa|hCoV-19/South Africa/KRISP-K002673/2020|EPI ISL 535539|B.1.1.254|South Africa|2020-08-01	0.0002016143	Africa
Africa|hCoV-19/South Africa/KRISP-K001077/2020|EPI ISL 509331|B.1.1|South Africa|2020-07-03	Africa|hCoV-19/South Africa/KRISP-K002673/2020|EPI ISL 535539|B.1.1.254|South Africa|2020-08-01	0.0002688479	Africa
Africa|hCoV-19/South Africa/KRISP-K001078/2020|EPI ISL 509332|H.1|South Africa|2020-07-03	Africa|hCoV-19/South Africa/KRISP-K002673/2020|EPI ISL 535539|B.1.1.254|South Africa|2020-08-01	0.0002352372	Africa
Africa|hCoV-19/South Africa/KRISP-K001079/2020|EPI ISL 509333|B.1.1.273|South Africa|2020-07-03	Africa|hCoV-19/South Africa/KRISP-K002673/2020|EPI ISL 535539|B.1.1.254|South Africa|2020-08-01	0.0003696721	Africa
Africa|hCoV-19/South Africa/KRISP-K001080/2020|EPI ISL 509334|B.1.1|South Africa|2020-07-01	Africa|hCoV-19/South Africa/KRISP-K002673/2020|EPI ISL 535539|B.1.1.254|South Africa|2020-08-01	0.0002352269	Africa
Africa|hCoV-19/South Africa/KRISP-K001082/2020|EPI ISL 509335|B.1.1.40|South Africa|2020-07-18	Africa|hCoV-19/South Africa/KRISP-K002673/2020|EPI ISL 535539|B.1.1.254|South Africa|2020-08-01	0.0003696883	Africa
Africa|hCoV-19/South Africa/KRISP-K001084/2020|EPI ISL 509337|C.1|South Africa|2020-07-03	Africa|hCoV-19/South Africa/KRISP-K002673/2020|EPI ISL 535539|B.1.1.254|South Africa|2020-08-01	0.0004705408	Africa
Africa|hCoV-19/South Africa/KRISP-K001085/2020|EPI ISL 509338|C.1|South Africa|2020-07-13	Africa|hCoV-19/South Africa/KRISP-K002673/2020|EPI ISL 535539|B.1.1.254|South Africa|2020-08-01	0.0003696882	Africa
Africa|hCoV-19/South Africa/KRISP-K001087/2020|EPI ISL 509339|B.1.1.56|South Africa|2020-07-13	Africa|hCoV-19/South Africa/KRISP-K002673/2020|EPI ISL 535539|B.1.1.254|South Africa|2020-08-01	0.0003697205	Africa
Africa|hCoV-19/South Africa/KRISP-K001088/2020|EPI ISL 509340|B.1.1.99|South Africa|2020-07-13	Africa|hCoV-19/South Africa/KRISP-K002673/2020|EPI ISL 535539|B.1.1.254|South Africa|2020-08-01	0.0001680085	Africa
Africa|hCoV-19/South Africa/KRISP-K001091/2020|EPI ISL 509342|B.1.1.206|South Africa|2020-07-10	Africa|hCoV-19/South Africa/KRISP-K002673/2020|EPI ISL 535539|B.1.1.254|South Africa|2020-08-01	0.0003360735	Africa
Africa|hCoV-19/South Africa/KRISP-K001096/2020|EPI ISL 509345|B.1.1.206|South Africa|2020-07-13	Africa|hCoV-19/South Africa/KRISP-K002673/2020|EPI ISL 535539|B.1.1.254|South Africa|2020-08-01	0.0003696957	Africa
Africa|hCoV-19/South Africa/KRISP-K001097/2020|EPI ISL 509346|B.1.1|South Africa|2020-07-13	Africa|hCoV-19/South Africa/KRISP-K002673/2020|EPI ISL 535539|B.1.1.254|South Africa|2020-08-01	0.0004033235	Africa
Africa|hCoV-19/South Africa/KRISP-K001098/2020|EPI ISL 509347|B.1.1|South Africa|2020-07-10	Africa|hCoV-19/South Africa/KRISP-K002673/2020|EPI ISL 535539|B.1.1.254|South Africa|2020-08-01	0.0002016190	Africa
Africa|hCoV-19/South Africa/KRISP-K001099/2020|EPI ISL 509348|B.1.1.62|South Africa|2020-07-13	Africa|hCoV-19/South Africa/KRISP-K002673/2020|EPI ISL 535539|B.1.1.254|South Africa|2020-08-01	0.0002688533	Africa
Africa|hCoV-19/South Africa/KRISP-K001101/2020|EPI ISL 509350|C.1|South Africa|2020-07-10	Africa|hCoV-19/South Africa/KRISP-K002673/2020|EPI ISL 535539|B.1.1.254|South Africa|2020-08-01	0.0003697043	Africa
Africa|hCoV-19/South Africa/KRISP-K001103/2020|EPI ISL 509352|B.1.1.206|South Africa|2020-07-13	Africa|hCoV-19/South Africa/KRISP-K002673/2020|EPI ISL 535539|B.1.1.254|South Africa|2020-08-01	0.0003024529	Africa
Africa|hCoV-19/South Africa/KRISP-K001104/2020|EPI ISL 509353|C.1|South Africa|2020-07-13	Africa|hCoV-19/South Africa/KRISP-K002673/2020|EPI ISL 535539|B.1.1.254|South Africa|2020-08-01	0.0003696795	Africa
Africa|hCoV-19/South Africa/KRISP-K001105/2020|EPI ISL 509354|B.1.1.206|South Africa|2020-07-10	Africa|hCoV-19/South Africa/KRISP-K002673/2020|EPI ISL 535539|B.1.1.254|South Africa|2020-08-01	0.0003024600	Africa
Africa|hCoV-19/South Africa/KRISP-K001109/2020|EPI ISL 509356|B.1.1.34|South Africa|2020-07-16	Africa|hCoV-19/South Africa/KRISP-K002673/2020|EPI ISL 535539|B.1.1.254|South Africa|2020-08-01	0.0002688416	Africa
Africa|hCoV-19/South Africa/KRISP-K001110/2020|EPI ISL 509357|C.1|South Africa|2020-07-17	Africa|hCoV-19/South Africa/KRISP-K002673/2020|EPI ISL 535539|B.1.1.254|South Africa|2020-08-01	0.0004033220	Africa
Africa|hCoV-19/South Africa/KRISP-K001112/2020|EPI ISL 509358|B.1.5|South Africa|2020-07-17	Africa|hCoV-19/South Africa/KRISP-K002673/2020|EPI ISL 535539|B.1.1.254|South Africa|2020-08-01	0.0003697379	Africa
Africa|hCoV-19/South Africa/KRISP-K001113/2020|EPI ISL 509359|B.1|South Africa|2020-07-14	Africa|hCoV-19/South Africa/KRISP-K002673/2020|EPI ISL 535539|B.1.1.254|South Africa|2020-08-01	0.0004083082	Africa
Africa|hCoV-19/South Africa/KRISP-K001114/2020|EPI ISL 509360|B.1.1|South Africa|2020-07-17	Africa|hCoV-19/South Africa/KRISP-K002673/2020|EPI ISL 535539|B.1.1.254|South Africa|2020-08-01	0.0001680085	Africa
Africa|hCoV-19/South Africa/KRISP-K001115/2020|EPI ISL 509361|B.1|South Africa|2020-07-14	Africa|hCoV-19/South Africa/KRISP-K002673/2020|EPI ISL 535539|B.1.1.254|South Africa|2020-08-01	0.0004706245	Africa
Africa|hCoV-19/South Africa/KRISP-K001116/2020|EPI ISL 509362|C.1|South Africa|2020-07-16	Africa|hCoV-19/South Africa/KRISP-K002673/2020|EPI ISL 535539|B.1.1.254|South Africa|2020-08-01	0.0004369600	Africa
Africa|hCoV-19/South Africa/KRISP-K001117/2020|EPI ISL 509363|H.1|South Africa|2020-07-17	Africa|hCoV-19/South Africa/KRISP-K002673/2020|EPI ISL 535539|B.1.1.254|South Africa|2020-08-01	0.0003024732	Africa
Africa|hCoV-19/South Africa/KRISP-K001118/2020|EPI ISL 509364|B.1.1.206|South Africa|2020-07-16	Africa|hCoV-19/South Africa/KRISP-K002673/2020|EPI ISL 535539|B.1.1.254|South Africa|2020-08-01	0.0002688416	Africa
Africa|hCoV-19/South Africa/KRISP-K001121/2020|EPI ISL 509365|B.1.1.273|South Africa|2020-07-16	Africa|hCoV-19/South Africa/KRISP-K002673/2020|EPI ISL 535539|B.1.1.254|South Africa|2020-08-01	0.0003024539	Africa
Africa|hCoV-19/South Africa/KRISP-K001122/2020|EPI ISL 515801|B.1.106|South Africa|2020-07-16	Africa|hCoV-19/South Africa/KRISP-K002673/2020|EPI ISL 535539|B.1.1.254|South Africa|2020-08-01	0.0003696970	Africa
Africa|hCoV-19/South Africa/KRISP-K001123/2020|EPI ISL 509366|B.1.1.34|South Africa|2020-07-15	Africa|hCoV-19/South Africa/KRISP-K002673/2020|EPI ISL 535539|B.1.1.254|South Africa|2020-08-01	0.0002688416	Africa
Africa|hCoV-19/South Africa/KRISP-K001124/2020|EPI ISL 509367|B.1.1.40|South Africa|2020-07-16	Africa|hCoV-19/South Africa/KRISP-K002673/2020|EPI ISL 535539|B.1.1.254|South Africa|2020-08-01	0.0004033044	Africa
Africa|hCoV-19/South Africa/KRISP-K001125/2020|EPI ISL 509368|B.1.1.117|South Africa|2020-07-16	Africa|hCoV-19/South Africa/KRISP-K002673/2020|EPI ISL 535539|B.1.1.254|South Africa|2020-08-01	0.0002688362	Africa
Africa|hCoV-19/South Africa/KRISP-K001126/2020|EPI ISL 509369|B.1.5|South Africa|2020-07-16	Africa|hCoV-19/South Africa/KRISP-K002673/2020|EPI ISL 535539|B.1.1.254|South Africa|2020-08-01	0.0004369513	Africa
Africa|hCoV-19/South Africa/KRISP-K001128/2020|EPI ISL 509371|B.1.1.273|South Africa|2020-07-16	Africa|hCoV-19/South Africa/KRISP-K002673/2020|EPI ISL 535539|B.1.1.254|South Africa|2020-08-01	0.0002385043	Africa
Africa|hCoV-19/South Africa/KRISP-K001317/2020|EPI ISL 515802|B.1.1.62|South Africa|2020-07-17	Africa|hCoV-19/South Africa/KRISP-K002673/2020|EPI ISL 535539|B.1.1.254|South Africa|2020-08-01	0.0003024660	Africa
Africa|hCoV-19/South Africa/KRISP-K001318/2020|EPI ISL 515803|B.1.1|South Africa|2020-07-18	Africa|hCoV-19/South Africa/KRISP-K002673/2020|EPI ISL 535539|B.1.1.254|South Africa|2020-08-01	0.0003024661	Africa
Africa|hCoV-19/South Africa/KRISP-K001319/2020|EPI ISL 515804|B.1.1.40|South Africa|2020-07-18	Africa|hCoV-19/South Africa/KRISP-K002673/2020|EPI ISL 535539|B.1.1.254|South Africa|2020-08-01	0.0002688416	Africa
Africa|hCoV-19/South Africa/KRISP-K001320/2020|EPI ISL 515805|C.6|South Africa|2020-07-18	Africa|hCoV-19/South Africa/KRISP-K002673/2020|EPI ISL 535539|B.1.1.254|South Africa|2020-08-01	0.0005716438	Africa
Africa|hCoV-19/South Africa/KRISP-K001321/2020|EPI ISL 515806|B.1.5.31|South Africa|2020-07-18	Africa|hCoV-19/South Africa/KRISP-K002673/2020|EPI ISL 535539|B.1.1.254|South Africa|2020-08-01	0.0004369615	Africa
Africa|hCoV-19/South Africa/KRISP-K001322/2020|EPI ISL 515807|B.1.1.57|South Africa|2020-07-18	Africa|hCoV-19/South Africa/KRISP-K002673/2020|EPI ISL 535539|B.1.1.254|South Africa|2020-08-01	0.0003024600	Africa
Africa|hCoV-19/South Africa/KRISP-K001323/2020|EPI ISL 515808|B.1|South Africa|2020-07-18	Africa|hCoV-19/South Africa/KRISP-K002673/2020|EPI ISL 535539|B.1.1.254|South Africa|2020-08-01	0.0004033681	Africa
Africa|hCoV-19/South Africa/KRISP-K001324/2020|EPI ISL 515809|B.1.5.16|South Africa|2020-07-18	Africa|hCoV-19/South Africa/KRISP-K002673/2020|EPI ISL 535539|B.1.1.254|South Africa|2020-08-01	0.0005378549	Africa
Africa|hCoV-19/South Africa/KRISP-K001325/2020|EPI ISL 515810|H.1|South Africa|2020-07-18	Africa|hCoV-19/South Africa/KRISP-K002673/2020|EPI ISL 535539|B.1.1.254|South Africa|2020-08-01	0.0003024600	Africa
Africa|hCoV-19/South Africa/KRISP-K001326/2020|EPI ISL 515811|B.1.1.34|South Africa|2020-07-18	Africa|hCoV-19/South Africa/KRISP-K002673/2020|EPI ISL 535539|B.1.1.254|South Africa|2020-08-01	0.0003024528	Africa
Africa|hCoV-19/South Africa/KRISP-K001327/2020|EPI ISL 515812|B.1.5.16|South Africa|2020-07-18	Africa|hCoV-19/South Africa/KRISP-K002673/2020|EPI ISL 535539|B.1.1.254|South Africa|2020-08-01	0.0004033586	Africa
Africa|hCoV-19/South Africa/KRISP-K001328/2020|EPI ISL 515813|B.1.1.34|South Africa|2020-07-18	Africa|hCoV-19/South Africa/KRISP-K002673/2020|EPI ISL 535539|B.1.1.254|South Africa|2020-08-01	0.0004033396	Africa
Africa|hCoV-19/South Africa/KRISP-K001329/2020|EPI ISL 515814|B.1.1.206|South Africa|2020-07-18	Africa|hCoV-19/South Africa/KRISP-K002673/2020|EPI ISL 535539|B.1.1.254|South Africa|2020-08-01	0.0003696796	Africa
Africa|hCoV-19/South Africa/KRISP-K001330/2020|EPI ISL 515815|B.1.1.206|South Africa|2020-07-18	Africa|hCoV-19/South Africa/KRISP-K002673/2020|EPI ISL 535539|B.1.1.254|South Africa|2020-08-01	0.0003024529	Africa
Africa|hCoV-19/South Africa/KRISP-K001331/2020|EPI ISL 515816|B.1.1.206|South Africa|2020-07-19	Africa|hCoV-19/South Africa/KRISP-K002673/2020|EPI ISL 535539|B.1.1.254|South Africa|2020-08-01	0.0003024600	Africa
Africa|hCoV-19/South Africa/KRISP-K001332/2020|EPI ISL 515817|B.1.1.62|South Africa|2020-07-19	Africa|hCoV-19/South Africa/KRISP-K002673/2020|EPI ISL 535539|B.1.1.254|South Africa|2020-08-01	0.0003360801	Africa
Africa|hCoV-19/South Africa/KRISP-K001333/2020|EPI ISL 515818|B.1.1.206|South Africa|2020-07-19	Africa|hCoV-19/South Africa/KRISP-K002673/2020|EPI ISL 535539|B.1.1.254|South Africa|2020-08-01	0.0003024540	Africa
Africa|hCoV-19/South Africa/KRISP-K001334/2020|EPI ISL 515819|B.1.1.206|South Africa|2020-07-19	Africa|hCoV-19/South Africa/KRISP-K002673/2020|EPI ISL 535539|B.1.1.254|South Africa|2020-08-01	0.0003360881	Africa
Africa|hCoV-19/South Africa/KRISP-K001335/2020|EPI ISL 515820|B.1.1.206|South Africa|2020-07-19	Africa|hCoV-19/South Africa/KRISP-K002673/2020|EPI ISL 535539|B.1.1.254|South Africa|2020-08-01	0.0004369600	Africa
Africa|hCoV-19/South Africa/KRISP-K001336/2020|EPI ISL 515821|B.1.1.62|South Africa|2020-07-19	Africa|hCoV-19/South Africa/KRISP-K002673/2020|EPI ISL 535539|B.1.1.254|South Africa|2020-08-01	0.0002352419	Africa
Africa|hCoV-19/South Africa/KRISP-K001337/2020|EPI ISL 515822|B.1.1.206|South Africa|2020-07-19	Africa|hCoV-19/South Africa/KRISP-K002673/2020|EPI ISL 535539|B.1.1.254|South Africa|2020-08-01	0.0003360948	Africa
Africa|hCoV-19/South Africa/KRISP-K001338/2020|EPI ISL 515823|B.1.5.16|South Africa|2020-07-18	Africa|hCoV-19/South Africa/KRISP-K002673/2020|EPI ISL 535539|B.1.1.254|South Africa|2020-08-01	0.0004033586	Africa
Africa|hCoV-19/South Africa/KRISP-K001339/2020|EPI ISL 515824|B.1.1.57|South Africa|2020-07-10	Africa|hCoV-19/South Africa/KRISP-K002673/2020|EPI ISL 535539|B.1.1.254|South Africa|2020-08-01	0.0003368385	Africa
Africa|hCoV-19/South Africa/KRISP-K001340/2020|EPI ISL 515825|B.1.1.206|South Africa|2020-07-10	Africa|hCoV-19/South Africa/KRISP-K002673/2020|EPI ISL 535539|B.1.1.254|South Africa|2020-08-01	0.0003697044	Africa
Africa|hCoV-19/South Africa/KRISP-K001341/2020|EPI ISL 515826|B.1.1.56|South Africa|2020-07-10	Africa|hCoV-19/South Africa/KRISP-K002673/2020|EPI ISL 535539|B.1.1.254|South Africa|2020-08-01	0.0003360802	Africa
Africa|hCoV-19/South Africa/KRISP-K001344/2020|EPI ISL 515829|B.1.1.254|South Africa|2020-07-13	Africa|hCoV-19/South Africa/KRISP-K002673/2020|EPI ISL 535539|B.1.1.254|South Africa|2020-08-01	0.0001344009	Africa
Africa|hCoV-19/South Africa/KRISP-K001345/2020|EPI ISL 515830|B.1.106|South Africa|2020-07-13	Africa|hCoV-19/South Africa/KRISP-K002673/2020|EPI ISL 535539|B.1.1.254|South Africa|2020-08-01	0.0004705929	Africa
Africa|hCoV-19/South Africa/KRISP-K001346/2020|EPI ISL 515831|H.1|South Africa|2020-07-13	Africa|hCoV-19/South Africa/KRISP-K002673/2020|EPI ISL 535539|B.1.1.254|South Africa|2020-08-01	0.0002688479	Africa
Africa|hCoV-19/South Africa/KRISP-K001347/2020|EPI ISL 515832|H.1|South Africa|2020-07-01	Africa|hCoV-19/South Africa/KRISP-K002673/2020|EPI ISL 535539|B.1.1.254|South Africa|2020-08-01	0.0002016190	Africa
Africa|hCoV-19/South Africa/KRISP-K001348/2020|EPI ISL 515833|B.1.5|South Africa|2020-07-01	Africa|hCoV-19/South Africa/KRISP-K002673/2020|EPI ISL 535539|B.1.1.254|South Africa|2020-08-01	0.0004033681	Africa
Africa|hCoV-19/South Africa/KRISP-K001349/2020|EPI ISL 515834|B.1.5|South Africa|2020-07-01	Africa|hCoV-19/South Africa/KRISP-K002673/2020|EPI ISL 535539|B.1.1.254|South Africa|2020-08-01	0.0004744791	Africa
Africa|hCoV-19/South Africa/KRISP-K001350/2020|EPI ISL 515835|B.1.1.273|South Africa|2020-06-30	Africa|hCoV-19/South Africa/KRISP-K002673/2020|EPI ISL 535539|B.1.1.254|South Africa|2020-08-01	0.0003024540	Africa
Africa|hCoV-19/South Africa/KRISP-K001351/2020|EPI ISL 515836|B.1.1.206|South Africa|2020-07-01	Africa|hCoV-19/South Africa/KRISP-K002673/2020|EPI ISL 535539|B.1.1.254|South Africa|2020-08-01	0.0004369601	Africa
Africa|hCoV-19/South Africa/KRISP-K001352/2020|EPI ISL 515837|B.1.1|South Africa|2020-06-24	Africa|hCoV-19/South Africa/KRISP-K002673/2020|EPI ISL 535539|B.1.1.254|South Africa|2020-08-01	0.0002352214	Africa
Africa|hCoV-19/South Africa/KRISP-K001353/2020|EPI ISL 515838|B.1.1.1|South Africa|2020-07-01	Africa|hCoV-19/South Africa/KRISP-K002673/2020|EPI ISL 535539|B.1.1.254|South Africa|2020-08-01	0.0004705612	Africa
Africa|hCoV-19/South Africa/KRISP-K001354/2020|EPI ISL 515839|B.1.1.273|South Africa|2020-07-01	Africa|hCoV-19/South Africa/KRISP-K002673/2020|EPI ISL 535539|B.1.1.254|South Africa|2020-08-01	0.0003696970	Africa
Africa|hCoV-19/South Africa/KRISP-K001355/2020|EPI ISL 515840|B.1.1.273|South Africa|2020-07-17	Africa|hCoV-19/South Africa/KRISP-K002673/2020|EPI ISL 535539|B.1.1.254|South Africa|2020-08-01	0.0002688426	Africa
Africa|hCoV-19/South Africa/KRISP-K001356/2020|EPI ISL 515841|B.1.1.34|South Africa|2020-07-16	Africa|hCoV-19/South Africa/KRISP-K002673/2020|EPI ISL 535539|B.1.1.254|South Africa|2020-08-01	0.0002352316	Africa
Africa|hCoV-19/South Africa/KRISP-K001357/2020|EPI ISL 515842|C.1|South Africa|2020-07-16	Africa|hCoV-19/South Africa/KRISP-K002673/2020|EPI ISL 535539|B.1.1.254|South Africa|2020-08-01	0.0005714803	Africa
Africa|hCoV-19/South Africa/KRISP-K001358/2020|EPI ISL 515843|H.1|South Africa|2020-07-15	Africa|hCoV-19/South Africa/KRISP-K002673/2020|EPI ISL 535539|B.1.1.254|South Africa|2020-08-01	0.0002688596	Africa
Africa|hCoV-19/South Africa/KRISP-K001359/2020|EPI ISL 515844|B.1.1.273|South Africa|2020-07-16	Africa|hCoV-19/South Africa/KRISP-K002673/2020|EPI ISL 535539|B.1.1.254|South Africa|2020-08-01	0.0004032868	Africa
Africa|hCoV-19/South Africa/KRISP-K001360/2020|EPI ISL 515845|B.1.1.206|South Africa|2020-07-16	Africa|hCoV-19/South Africa/KRISP-K002673/2020|EPI ISL 535539|B.1.1.254|South Africa|2020-08-01	0.0004033396	Africa
Africa|hCoV-19/South Africa/KRISP-K001361/2020|EPI ISL 515846|C.1|South Africa|2020-07-16	Africa|hCoV-19/South Africa/KRISP-K002673/2020|EPI ISL 535539|B.1.1.254|South Africa|2020-08-01	0.0005042608	Africa
Africa|hCoV-19/South Africa/KRISP-K001362/2020|EPI ISL 515847|B.1.1|South Africa|2020-07-15	Africa|hCoV-19/South Africa/KRISP-K002673/2020|EPI ISL 535539|B.1.1.254|South Africa|2020-08-01	0.0002352372	Africa
Africa|hCoV-19/South Africa/KRISP-K001363/2020|EPI ISL 515848|H.1|South Africa|2020-07-17	Africa|hCoV-19/South Africa/KRISP-K002673/2020|EPI ISL 535539|B.1.1.254|South Africa|2020-08-01	0.0002688479	Africa
Africa|hCoV-19/South Africa/KRISP-K001364/2020|EPI ISL 515849|B.1.1.273|South Africa|2020-07-16	Africa|hCoV-19/South Africa/KRISP-K002673/2020|EPI ISL 535539|B.1.1.254|South Africa|2020-08-01	0.0002352214	Africa
Africa|hCoV-19/South Africa/KRISP-K001365/2020|EPI ISL 515850|B.1.1.273|South Africa|2020-07-16	Africa|hCoV-19/South Africa/KRISP-K002673/2020|EPI ISL 535539|B.1.1.254|South Africa|2020-08-01	0.0003360881	Africa
Africa|hCoV-19/South Africa/KRISP-K001366/2020|EPI ISL 515851|B.1.140|South Africa|2020-07-16	Africa|hCoV-19/South Africa/KRISP-K002673/2020|EPI ISL 535539|B.1.1.254|South Africa|2020-08-01	0.0005378802	Africa
Africa|hCoV-19/South Africa/KRISP-K001367/2020|EPI ISL 515852|B.1.1.273|South Africa|2020-07-16	Africa|hCoV-19/South Africa/KRISP-K002673/2020|EPI ISL 535539|B.1.1.254|South Africa|2020-08-01	0.0002352214	Africa
Africa|hCoV-19/South Africa/KRISP-K001368/2020|EPI ISL 515853|B.1.1.273|South Africa|2020-07-15	Africa|hCoV-19/South Africa/KRISP-K002673/2020|EPI ISL 535539|B.1.1.254|South Africa|2020-08-01	0.0003360588	Africa
Africa|hCoV-19/South Africa/KRISP-K001370/2020|EPI ISL 515855|H.1|South Africa|2020-07-15	Africa|hCoV-19/South Africa/KRISP-K002673/2020|EPI ISL 535539|B.1.1.254|South Africa|2020-08-01	0.0002361313	Africa
Africa|hCoV-19/South Africa/KRISP-K001372/2020|EPI ISL 515857|B.1.1.52|South Africa|2020-07-15	Africa|hCoV-19/South Africa/KRISP-K002673/2020|EPI ISL 535539|B.1.1.254|South Africa|2020-08-01	0.0002693846	Africa
Africa|hCoV-19/South Africa/KRISP-K001373/2020|EPI ISL 515858|B.1.1.273|South Africa|2020-07-17	Africa|hCoV-19/South Africa/KRISP-K002673/2020|EPI ISL 535539|B.1.1.254|South Africa|2020-08-01	0.0003360735	Africa
Africa|hCoV-19/South Africa/KRISP-K001374/2020|EPI ISL 515859|B.1.1.273|South Africa|2020-07-16	Africa|hCoV-19/South Africa/KRISP-K002673/2020|EPI ISL 535539|B.1.1.254|South Africa|2020-08-01	0.0003360893	Africa
Africa|hCoV-19/South Africa/KRISP-K001375/2020|EPI ISL 515860|B.1.1.273|South Africa|2020-07-16	Africa|hCoV-19/South Africa/KRISP-K002673/2020|EPI ISL 535539|B.1.1.254|South Africa|2020-08-01	0.0003696721	Africa
Africa|hCoV-19/South Africa/KRISP-K001377/2020|EPI ISL 515862|B.1.1.206|South Africa|2020-07-16	Africa|hCoV-19/South Africa/KRISP-K002673/2020|EPI ISL 535539|B.1.1.254|South Africa|2020-08-01	0.0002688416	Africa
Africa|hCoV-19/South Africa/KRISP-K001378/2020|EPI ISL 515863|B.1.1.117|South Africa|2020-07-17	Africa|hCoV-19/South Africa/KRISP-K002673/2020|EPI ISL 535539|B.1.1.254|South Africa|2020-08-01	0.0002016143	Africa
Africa|hCoV-19/South Africa/KRISP-K001379/2020|EPI ISL 515864|B.1.1.206|South Africa|2020-07-09	Africa|hCoV-19/South Africa/KRISP-K002673/2020|EPI ISL 535539|B.1.1.254|South Africa|2020-08-01	0.0003024529	Africa
Africa|hCoV-19/South Africa/KRISP-K001380/2020|EPI ISL 515865|B.1.1.206|South Africa|2020-07-19	Africa|hCoV-19/South Africa/KRISP-K002673/2020|EPI ISL 535539|B.1.1.254|South Africa|2020-08-01	0.0003360735	Africa
Africa|hCoV-19/South Africa/KRISP-K001381/2020|EPI ISL 515866|C.1|South Africa|2020-07-19	Africa|hCoV-19/South Africa/KRISP-K002673/2020|EPI ISL 535539|B.1.1.254|South Africa|2020-08-01	0.0006051231	Africa
Africa|hCoV-19/South Africa/KRISP-K001383/2020|EPI ISL 515867|B.1.1.206|South Africa|2020-07-17	Africa|hCoV-19/South Africa/KRISP-K002673/2020|EPI ISL 535539|B.1.1.254|South Africa|2020-08-01	0.0004706117	Africa
Africa|hCoV-19/South Africa/KRISP-K001384/2020|EPI ISL 515868|B.1.1.206|South Africa|2020-07-17	Africa|hCoV-19/South Africa/KRISP-K002673/2020|EPI ISL 535539|B.1.1.254|South Africa|2020-08-01	0.0004033220	Africa
Africa|hCoV-19/South Africa/KRISP-K001385/2020|EPI ISL 515869|B.1.1.206|South Africa|2020-07-09	Africa|hCoV-19/South Africa/KRISP-K002673/2020|EPI ISL 535539|B.1.1.254|South Africa|2020-08-01	0.0002688416	Africa
Africa|hCoV-19/South Africa/KRISP-K001386/2020|EPI ISL 515870|C.1|South Africa|2020-07-17	Africa|hCoV-19/South Africa/KRISP-K002673/2020|EPI ISL 535539|B.1.1.254|South Africa|2020-08-01	0.0005042269	Africa
Africa|hCoV-19/South Africa/KRISP-K001388/2020|EPI ISL 515872|B.1.1.62|South Africa|2020-07-18	Africa|hCoV-19/South Africa/KRISP-K002673/2020|EPI ISL 535539|B.1.1.254|South Africa|2020-08-01	0.0003024732	Africa
Africa|hCoV-19/South Africa/KRISP-K001390/2020|EPI ISL 515874|B.1.140|South Africa|2020-07-20	Africa|hCoV-19/South Africa/KRISP-K002673/2020|EPI ISL 535539|B.1.1.254|South Africa|2020-08-01	0.0005042727	Africa
Africa|hCoV-19/South Africa/KRISP-K001391/2020|EPI ISL 515875|C.9|South Africa|2020-07-18	Africa|hCoV-19/South Africa/KRISP-K002673/2020|EPI ISL 535539|B.1.1.254|South Africa|2020-08-01	0.0004705408	Africa
Africa|hCoV-19/South Africa/KRISP-K001393/2020|EPI ISL 515877|B.1.1.206|South Africa|2020-07-16	Africa|hCoV-19/South Africa/KRISP-K002673/2020|EPI ISL 535539|B.1.1.254|South Africa|2020-08-01	0.0002688299	Africa
Africa|hCoV-19/South Africa/KRISP-K001394/2020|EPI ISL 515878|B.1.1.273|South Africa|2020-07-18	Africa|hCoV-19/South Africa/KRISP-K002673/2020|EPI ISL 535539|B.1.1.254|South Africa|2020-08-01	0.0003360588	Africa
Africa|hCoV-19/South Africa/KRISP-K001395/2020|EPI ISL 515879|B.1.1.273|South Africa|2020-07-19	Africa|hCoV-19/South Africa/KRISP-K002673/2020|EPI ISL 535539|B.1.1.254|South Africa|2020-08-01	0.0003810109	Africa
Africa|hCoV-19/South Africa/KRISP-K001397/2020|EPI ISL 515880|C.9|South Africa|2020-07-18	Africa|hCoV-19/South Africa/KRISP-K002673/2020|EPI ISL 535539|B.1.1.254|South Africa|2020-08-01	0.0004737726	Africa
Africa|hCoV-19/South Africa/KRISP-K001398/2020|EPI ISL 515881|B.1.1.206|South Africa|2020-07-18	Africa|hCoV-19/South Africa/KRISP-K002673/2020|EPI ISL 535539|B.1.1.254|South Africa|2020-08-01	0.0004033396	Africa
Africa|hCoV-19/South Africa/KRISP-K001399/2020|EPI ISL 515882|B.1.1.206|South Africa|2020-07-18	Africa|hCoV-19/South Africa/KRISP-K002673/2020|EPI ISL 535539|B.1.1.254|South Africa|2020-08-01	0.0002352269	Africa
Africa|hCoV-19/South Africa/KRISP-K001400/2020|EPI ISL 515883|B.1.106|South Africa|2020-07-17	Africa|hCoV-19/South Africa/KRISP-K002673/2020|EPI ISL 535539|B.1.1.254|South Africa|2020-08-01	0.0003696970	Africa
Africa|hCoV-19/South Africa/KRISP-K001402/2020|EPI ISL 515885|B.1.1.206|South Africa|2020-07-18	Africa|hCoV-19/South Africa/KRISP-K002673/2020|EPI ISL 535539|B.1.1.254|South Africa|2020-08-01	0.0003024672	Africa
Africa|hCoV-19/South Africa/KRISP-K001403/2020|EPI ISL 515886|B.1.1.206|South Africa|2020-07-18	Africa|hCoV-19/South Africa/KRISP-K002673/2020|EPI ISL 535539|B.1.1.254|South Africa|2020-08-01	0.0002688479	Africa
Africa|hCoV-19/South Africa/KRISP-K001405/2020|EPI ISL 515888|B.1.1.206|South Africa|2020-07-18	Africa|hCoV-19/South Africa/KRISP-K002673/2020|EPI ISL 535539|B.1.1.254|South Africa|2020-08-01	0.0003360881	Africa
Africa|hCoV-19/South Africa/KRISP-K001407/2020|EPI ISL 515890|C.9|South Africa|2020-07-18	Africa|hCoV-19/South Africa/KRISP-K002673/2020|EPI ISL 535539|B.1.1.254|South Africa|2020-08-01	0.0005057928	Africa
Africa|hCoV-19/South Africa/KRISP-K001408/2020|EPI ISL 515891|B.1.1.206|South Africa|2020-07-18	Africa|hCoV-19/South Africa/KRISP-K002673/2020|EPI ISL 535539|B.1.1.254|South Africa|2020-08-01	0.0002688479	Africa
Africa|hCoV-19/South Africa/KRISP-K001409/2020|EPI ISL 515892|B.1.1.273|South Africa|2020-07-17	Africa|hCoV-19/South Africa/KRISP-K002673/2020|EPI ISL 535539|B.1.1.254|South Africa|2020-08-01	0.0004033235	Africa
Africa|hCoV-19/South Africa/KRISP-K001410/2020|EPI ISL 515893|C.1|South Africa|2020-07-17	Africa|hCoV-19/South Africa/KRISP-K002673/2020|EPI ISL 535539|B.1.1.254|South Africa|2020-08-01	0.0004369513	Africa
Africa|hCoV-19/South Africa/KRISP-K002162/2020|EPI ISL 515568|H.1|South Africa|2020-07-08	Africa|hCoV-19/South Africa/KRISP-K002673/2020|EPI ISL 535539|B.1.1.254|South Africa|2020-08-01	0.0002688479	Africa
Africa|hCoV-19/South Africa/KRISP-K002163/2020|EPI ISL 515569|B.1.1.206|South Africa|2020-07-22	Africa|hCoV-19/South Africa/KRISP-K002673/2020|EPI ISL 535539|B.1.1.254|South Africa|2020-08-01	0.0003024661	Africa
Africa|hCoV-19/South Africa/KRISP-K002165/2020|EPI ISL 515571|B.1.1.206|South Africa|2020-07-22	Africa|hCoV-19/South Africa/KRISP-K002673/2020|EPI ISL 535539|B.1.1.254|South Africa|2020-08-01	0.0003390388	Africa
Africa|hCoV-19/South Africa/KRISP-K002168/2020|EPI ISL 515572|B.1.1|South Africa|2020-07-01	Africa|hCoV-19/South Africa/KRISP-K002673/2020|EPI ISL 535539|B.1.1.254|South Africa|2020-08-01	0.0002111036	Africa
Africa|hCoV-19/South Africa/KRISP-K002171/2020|EPI ISL 515573|H.1|South Africa|2020-07-08	Africa|hCoV-19/South Africa/KRISP-K002673/2020|EPI ISL 535539|B.1.1.254|South Africa|2020-08-01	0.0002352371	Africa
Africa|hCoV-19/South Africa/KRISP-K002172/2020|EPI ISL 515574|B.1|South Africa|2020-07-08	Africa|hCoV-19/South Africa/KRISP-K002673/2020|EPI ISL 535539|B.1.1.254|South Africa|2020-08-01	0.0005045407	Africa
Africa|hCoV-19/South Africa/KRISP-K002173/2020|EPI ISL 515575|B.1.1.206|South Africa|2020-07-08	Africa|hCoV-19/South Africa/KRISP-K002673/2020|EPI ISL 535539|B.1.1.254|South Africa|2020-08-01	0.0004033476	Africa
Africa|hCoV-19/South Africa/KRISP-K002174/2020|EPI ISL 515576|B.1.1.206|South Africa|2020-07-09	Africa|hCoV-19/South Africa/KRISP-K002673/2020|EPI ISL 535539|B.1.1.254|South Africa|2020-08-01	0.0002710546	Africa
Africa|hCoV-19/South Africa/KRISP-K002175/2020|EPI ISL 515577|B.1.1.57|South Africa|2020-07-09	Africa|hCoV-19/South Africa/KRISP-K002673/2020|EPI ISL 535539|B.1.1.254|South Africa|2020-08-01	0.0002043695	Africa
Africa|hCoV-19/South Africa/KRISP-K002176/2020|EPI ISL 515578|B.1.1.206|South Africa|2020-06-29	Africa|hCoV-19/South Africa/KRISP-K002673/2020|EPI ISL 535539|B.1.1.254|South Africa|2020-08-01	0.0002098288	Africa
Africa|hCoV-19/South Africa/KRISP-K002177/2020|EPI ISL 515579|B.1.1.57|South Africa|2020-07-09	Africa|hCoV-19/South Africa/KRISP-K002673/2020|EPI ISL 535539|B.1.1.254|South Africa|2020-08-01	0.0002030899	Africa
Africa|hCoV-19/South Africa/KRISP-K002179/2020|EPI ISL 515580|B.1.1.273|South Africa|2020-07-08	Africa|hCoV-19/South Africa/KRISP-K002673/2020|EPI ISL 535539|B.1.1.254|South Africa|2020-08-01	0.0002688480	Africa
Africa|hCoV-19/South Africa/KRISP-K002182/2020|EPI ISL 515581|B.1.1|South Africa|2020-07-08	Africa|hCoV-19/South Africa/KRISP-K002673/2020|EPI ISL 535539|B.1.1.254|South Africa|2020-08-01	0.0003083342	Africa
Africa|hCoV-19/South Africa/KRISP-K002183/2020|EPI ISL 515582|B.1.1.206|South Africa|2020-07-09	Africa|hCoV-19/South Africa/KRISP-K002673/2020|EPI ISL 535539|B.1.1.254|South Africa|2020-08-01	0.0004033476	Africa
Africa|hCoV-19/South Africa/KRISP-K002185/2020|EPI ISL 515584|B.1.1.84|South Africa|2020-06-30	Africa|hCoV-19/South Africa/KRISP-K002673/2020|EPI ISL 535539|B.1.1.254|South Africa|2020-08-01	0.0002016190	Africa
Africa|hCoV-19/South Africa/KRISP-K002186/2020|EPI ISL 515585|B.1.1.84|South Africa|2020-06-30	Africa|hCoV-19/South Africa/KRISP-K002673/2020|EPI ISL 535539|B.1.1.254|South Africa|2020-08-01	0.0003024397	Africa
Africa|hCoV-19/South Africa/KRISP-K002187/2020|EPI ISL 515586|B.1.1.273|South Africa|2020-07-08	Africa|hCoV-19/South Africa/KRISP-K002673/2020|EPI ISL 535539|B.1.1.254|South Africa|2020-08-01	0.0003024468	Africa
Africa|hCoV-19/South Africa/KRISP-K002188/2020|EPI ISL 515587|B.1.5|South Africa|2020-07-08	Africa|hCoV-19/South Africa/KRISP-K002673/2020|EPI ISL 535539|B.1.1.254|South Africa|2020-08-01	0.0002389438	Africa
Africa|hCoV-19/South Africa/KRISP-K002189/2020|EPI ISL 515588|B.1.5|South Africa|2020-07-08	Africa|hCoV-19/South Africa/KRISP-K002673/2020|EPI ISL 535539|B.1.1.254|South Africa|2020-08-01	0.0002711749	Africa
Africa|hCoV-19/South Africa/KRISP-K002190/2020|EPI ISL 515589|B.1.1.62|South Africa|2020-07-14	Africa|hCoV-19/South Africa/KRISP-K002673/2020|EPI ISL 535539|B.1.1.254|South Africa|2020-08-01	0.0002688533	Africa
Africa|hCoV-19/South Africa/KRISP-K002191/2020|EPI ISL 515590|B.1.5|South Africa|2020-07-06	Africa|hCoV-19/South Africa/KRISP-K002673/2020|EPI ISL 535539|B.1.1.254|South Africa|2020-08-01	0.0002723592	Africa
Africa|hCoV-19/South Africa/KRISP-K002194/2020|EPI ISL 515592|B.1.1.40|South Africa|2020-07-16	Africa|hCoV-19/South Africa/KRISP-K002673/2020|EPI ISL 535539|B.1.1.254|South Africa|2020-08-01	0.0004032772	Africa
Africa|hCoV-19/South Africa/KRISP-K002195/2020|EPI ISL 515593|C.1|South Africa|2020-07-10	Africa|hCoV-19/South Africa/KRISP-K002673/2020|EPI ISL 535539|B.1.1.254|South Africa|2020-08-01	0.0004036394	Africa
Africa|hCoV-19/South Africa/KRISP-K002196/2020|EPI ISL 515594|B.1.1.273|South Africa|2020-07-05	Africa|hCoV-19/South Africa/KRISP-K002673/2020|EPI ISL 535539|B.1.1.254|South Africa|2020-08-01	0.0003024468	Africa
Africa|hCoV-19/South Africa/KRISP-K002197/2020|EPI ISL 515595|B.1.1.206|South Africa|2020-07-13	Africa|hCoV-19/South Africa/KRISP-K002673/2020|EPI ISL 535539|B.1.1.254|South Africa|2020-08-01	0.0002803030	Africa
