## Supplementary material for "Epidemiology and genetic diversity of SARS-CoV-2 lineages circulating in Africa": Pairwise distance: ContinentsPairwiseDistance.csv (part 405 of 1021)

Species 1	Species 2	Dist	Continent
Africa|hCoV-19/South Africa/KRISP-K002198/2020|EPI ISL 515596|B.1.5|South Africa|2020-07-17	Africa|hCoV-19/South Africa/KRISP-K002673/2020|EPI ISL 535539|B.1.1.254|South Africa|2020-08-01	0.0004034913	Africa
Africa|hCoV-19/South Africa/KRISP-K002199/2020|EPI ISL 515597|B.1.140|South Africa|2020-07-14	Africa|hCoV-19/South Africa/KRISP-K002673/2020|EPI ISL 535539|B.1.1.254|South Africa|2020-08-01	0.0004033680	Africa
Africa|hCoV-19/South Africa/KRISP-K002200/2020|EPI ISL 515598|B.1.144|South Africa|2020-07-01	Africa|hCoV-19/South Africa/KRISP-K002673/2020|EPI ISL 535539|B.1.1.254|South Africa|2020-08-01	0.0001759117	Africa
Africa|hCoV-19/South Africa/KRISP-K002201/2020|EPI ISL 515599|B.1.106|South Africa|2020-07-01	Africa|hCoV-19/South Africa/KRISP-K002673/2020|EPI ISL 535539|B.1.1.254|South Africa|2020-08-01	0.0004415619	Africa
Africa|hCoV-19/South Africa/KRISP-K002202/2020|EPI ISL 515600|B.1.140|South Africa|2020-07-16	Africa|hCoV-19/South Africa/KRISP-K002673/2020|EPI ISL 535539|B.1.1.254|South Africa|2020-08-01	0.0004033679	Africa
Africa|hCoV-19/South Africa/KRISP-K002203/2020|EPI ISL 515601|B.1.140|South Africa|2020-07-09	Africa|hCoV-19/South Africa/KRISP-K002673/2020|EPI ISL 535539|B.1.1.254|South Africa|2020-08-01	0.0004706262	Africa
Africa|hCoV-19/South Africa/KRISP-K002204/2020|EPI ISL 515602|B.1.1.273|South Africa|2020-07-18	Africa|hCoV-19/South Africa/KRISP-K002673/2020|EPI ISL 535539|B.1.1.254|South Africa|2020-08-01	0.0003024468	Africa
Africa|hCoV-19/South Africa/KRISP-K002205/2020|EPI ISL 515603|B.1.106|South Africa|2020-07-16	Africa|hCoV-19/South Africa/KRISP-K002673/2020|EPI ISL 535539|B.1.1.254|South Africa|2020-08-01	0.0005754004	Africa
Africa|hCoV-19/South Africa/KRISP-K002206/2020|EPI ISL 515604|B.1.1.273|South Africa|2020-07-17	Africa|hCoV-19/South Africa/KRISP-K002673/2020|EPI ISL 535539|B.1.1.254|South Africa|2020-08-01	0.0003360668	Africa
Africa|hCoV-19/South Africa/KRISP-K002209/2020|EPI ISL 515606|B.1.140|South Africa|2020-07-24	Africa|hCoV-19/South Africa/KRISP-K002673/2020|EPI ISL 535539|B.1.1.254|South Africa|2020-08-01	0.0006725353	Africa
Africa|hCoV-19/South Africa/KRISP-K002210/2020|EPI ISL 515607|B.1.1.117|South Africa|2020-07-24	Africa|hCoV-19/South Africa/KRISP-K002673/2020|EPI ISL 535539|B.1.1.254|South Africa|2020-08-01	0.0003026562	Africa
Africa|hCoV-19/South Africa/KRISP-K002211/2020|EPI ISL 515608|B.1.140|South Africa|2020-07-08	Africa|hCoV-19/South Africa/KRISP-K002673/2020|EPI ISL 535539|B.1.1.254|South Africa|2020-08-01	0.0004802839	Africa
Africa|hCoV-19/South Africa/KRISP-K002213/2020|EPI ISL 515610|C.1|South Africa|2020-07-30	Africa|hCoV-19/South Africa/KRISP-K002673/2020|EPI ISL 535539|B.1.1.254|South Africa|2020-08-01	0.0003698038	Africa
Africa|hCoV-19/South Africa/KRISP-K002214/2020|EPI ISL 515611|B.1.1.117|South Africa|2020-07-30	Africa|hCoV-19/South Africa/KRISP-K002673/2020|EPI ISL 535539|B.1.1.254|South Africa|2020-08-01	0.0001715564	Africa
Africa|hCoV-19/South Africa/KRISP-K002215/2020|EPI ISL 515612|B.1.1.206|South Africa|2020-07-30	Africa|hCoV-19/South Africa/KRISP-K002673/2020|EPI ISL 535539|B.1.1.254|South Africa|2020-08-01	0.0003360948	Africa
Africa|hCoV-19/South Africa/KRISP-K002216/2020|EPI ISL 515613|B.1.1.206|South Africa|2020-07-18	Africa|hCoV-19/South Africa/KRISP-K002673/2020|EPI ISL 535539|B.1.1.254|South Africa|2020-08-01	0.0003048126	Africa
Africa|hCoV-19/South Africa/KRISP-K002217/2020|EPI ISL 515614|B.1.144|South Africa|2020-07-18	Africa|hCoV-19/South Africa/KRISP-K002673/2020|EPI ISL 535539|B.1.1.254|South Africa|2020-08-01	0.0001729190	Africa
Africa|hCoV-19/South Africa/KRISP-K002218/2020|EPI ISL 515615|B.1.1.206|South Africa|2020-07-17	Africa|hCoV-19/South Africa/KRISP-K002673/2020|EPI ISL 535539|B.1.1.254|South Africa|2020-08-01	0.0004391989	Africa
Africa|hCoV-19/South Africa/KRISP-K002219/2020|EPI ISL 515616|H.1|South Africa|2020-07-21	Africa|hCoV-19/South Africa/KRISP-K002673/2020|EPI ISL 535539|B.1.1.254|South Africa|2020-08-01	0.0002690287	Africa
Africa|hCoV-19/South Africa/KRISP-K002220/2020|EPI ISL 515617|B.1.144|South Africa|2020-07-13	Africa|hCoV-19/South Africa/KRISP-K002673/2020|EPI ISL 535539|B.1.1.254|South Africa|2020-08-01	0.0003110474	Africa
Africa|hCoV-19/South Africa/KRISP-K002221/2020|EPI ISL 515618|B.1.1.206|South Africa|2020-07-20	Africa|hCoV-19/South Africa/KRISP-K002673/2020|EPI ISL 535539|B.1.1.254|South Africa|2020-08-01	0.0002101300	Africa
Africa|hCoV-19/South Africa/KRISP-K002222/2020|EPI ISL 515619|B.1.106|South Africa|2020-07-21	Africa|hCoV-19/South Africa/KRISP-K002673/2020|EPI ISL 535539|B.1.1.254|South Africa|2020-08-01	0.0002689987	Africa
Africa|hCoV-19/South Africa/KRISP-K002223/2020|EPI ISL 515620|C.1|South Africa|2020-07-21	Africa|hCoV-19/South Africa/KRISP-K002673/2020|EPI ISL 535539|B.1.1.254|South Africa|2020-08-01	0.0003756662	Africa
Africa|hCoV-19/South Africa/KRISP-K002225/2020|EPI ISL 515621|B.1.1.206|South Africa|2020-07-21	Africa|hCoV-19/South Africa/KRISP-K002673/2020|EPI ISL 535539|B.1.1.254|South Africa|2020-08-01	0.0003519221	Africa
Africa|hCoV-19/South Africa/KRISP-K002226/2020|EPI ISL 515622|B.1.1.254|South Africa|2020-07-21	Africa|hCoV-19/South Africa/KRISP-K002673/2020|EPI ISL 535539|B.1.1.254|South Africa|2020-08-01	0.0001680156	Africa
Africa|hCoV-19/South Africa/KRISP-K002227/2020|EPI ISL 515623|B.1.237|South Africa|2020-07-21	Africa|hCoV-19/South Africa/KRISP-K002673/2020|EPI ISL 535539|B.1.1.254|South Africa|2020-08-01	0.0004369806	Africa
Africa|hCoV-19/South Africa/KRISP-K002228/2020|EPI ISL 515624|B.1.5|South Africa|2020-07-20	Africa|hCoV-19/South Africa/KRISP-K002673/2020|EPI ISL 535539|B.1.1.254|South Africa|2020-08-01	0.0002096339	Africa
Africa|hCoV-19/South Africa/KRISP-K002229/2020|EPI ISL 515625|B.1.1.206|South Africa|2020-07-21	Africa|hCoV-19/South Africa/KRISP-K002673/2020|EPI ISL 535539|B.1.1.254|South Africa|2020-08-01	0.0004084272	Africa
Africa|hCoV-19/South Africa/KRISP-K002230/2020|EPI ISL 515626|C.1|South Africa|2020-07-21	Africa|hCoV-19/South Africa/KRISP-K002673/2020|EPI ISL 535539|B.1.1.254|South Africa|2020-08-01	0.0004119276	Africa
Africa|hCoV-19/South Africa/KRISP-K002231/2020|EPI ISL 515627|B.1.1|South Africa|2020-07-18	Africa|hCoV-19/South Africa/KRISP-K002673/2020|EPI ISL 535539|B.1.1.254|South Africa|2020-08-01	0.0002016230	Africa
Africa|hCoV-19/South Africa/KRISP-K002234/2020|EPI ISL 515628|C.1|South Africa|2020-07-21	Africa|hCoV-19/South Africa/KRISP-K002673/2020|EPI ISL 535539|B.1.1.254|South Africa|2020-08-01	0.0004033044	Africa
Africa|hCoV-19/South Africa/KRISP-K002237/2020|EPI ISL 515629|C.1|South Africa|2020-07-20	Africa|hCoV-19/South Africa/KRISP-K002673/2020|EPI ISL 535539|B.1.1.254|South Africa|2020-08-01	0.0003738932	Africa
Africa|hCoV-19/South Africa/KRISP-K002238/2020|EPI ISL 515630|B.1.1|South Africa|2020-07-20	Africa|hCoV-19/South Africa/KRISP-K002673/2020|EPI ISL 535539|B.1.1.254|South Africa|2020-08-01	0.0002450281	Africa
Africa|hCoV-19/South Africa/KRISP-K002239/2020|EPI ISL 515631|B.1.1.206|South Africa|2020-07-20	Africa|hCoV-19/South Africa/KRISP-K002673/2020|EPI ISL 535539|B.1.1.254|South Africa|2020-08-01	0.0003360812	Africa
Africa|hCoV-19/South Africa/KRISP-K002242/2020|EPI ISL 515633|B.1.5|South Africa|2020-07-21	Africa|hCoV-19/South Africa/KRISP-K002673/2020|EPI ISL 535539|B.1.1.254|South Africa|2020-08-01	0.0004402013	Africa
Africa|hCoV-19/South Africa/KRISP-K002243/2020|EPI ISL 515634|B.1.1.34|South Africa|2020-07-21	Africa|hCoV-19/South Africa/KRISP-K002673/2020|EPI ISL 535539|B.1.1.254|South Africa|2020-08-01	0.0003696796	Africa
Africa|hCoV-19/South Africa/KRISP-K002244/2020|EPI ISL 515635|B.1.106|South Africa|2020-07-20	Africa|hCoV-19/South Africa/KRISP-K002673/2020|EPI ISL 535539|B.1.1.254|South Africa|2020-08-01	0.0003706310	Africa
Africa|hCoV-19/South Africa/KRISP-K002249/2020|EPI ISL 515636|B.1.1|South Africa|2020-07-21	Africa|hCoV-19/South Africa/KRISP-K002673/2020|EPI ISL 535539|B.1.1.254|South Africa|2020-08-01	0.0003071842	Africa
Africa|hCoV-19/South Africa/KRISP-K002251/2020|EPI ISL 515638|B.1.1|South Africa|2020-07-21	Africa|hCoV-19/South Africa/KRISP-K002673/2020|EPI ISL 535539|B.1.1.254|South Africa|2020-08-01	0.0002038725	Africa
Africa|hCoV-19/South Africa/KRISP-K002253/2020|EPI ISL 515639|B.1.1.117|South Africa|2020-07-21	Africa|hCoV-19/South Africa/KRISP-K002673/2020|EPI ISL 535539|B.1.1.254|South Africa|2020-08-01	0.0002688416	Africa
Africa|hCoV-19/South Africa/KRISP-K002255/2020|EPI ISL 515640|B.1.1|South Africa|2020-07-21	Africa|hCoV-19/South Africa/KRISP-K002673/2020|EPI ISL 535539|B.1.1.254|South Africa|2020-08-01	0.0002360040	Africa
Africa|hCoV-19/South Africa/KRISP-K002256/2020|EPI ISL 515641|B.1.1.56|South Africa|2020-07-21	Africa|hCoV-19/South Africa/KRISP-K002673/2020|EPI ISL 535539|B.1.1.254|South Africa|2020-08-01	0.0003697118	Africa
Africa|hCoV-19/South Africa/KRISP-K002257/2020|EPI ISL 515642|B.1.1.206|South Africa|2020-07-19	Africa|hCoV-19/South Africa/KRISP-K002673/2020|EPI ISL 535539|B.1.1.254|South Africa|2020-08-01	0.0003696956	Africa
Africa|hCoV-19/South Africa/KRISP-K002258/2020|EPI ISL 515643|B.1.1.206|South Africa|2020-07-18	Africa|hCoV-19/South Africa/KRISP-K002673/2020|EPI ISL 535539|B.1.1.254|South Africa|2020-08-01	0.0002016143	Africa
Africa|hCoV-19/South Africa/KRISP-K002259/2020|EPI ISL 515644|C.1|South Africa|2020-07-18	Africa|hCoV-19/South Africa/KRISP-K002673/2020|EPI ISL 535539|B.1.1.254|South Africa|2020-08-01	0.0003696882	Africa
Africa|hCoV-19/South Africa/KRISP-K002260/2020|EPI ISL 515645|B.1.5|South Africa|2020-07-16	Africa|hCoV-19/South Africa/KRISP-K002673/2020|EPI ISL 535539|B.1.1.254|South Africa|2020-08-01	0.0004033601	Africa
Africa|hCoV-19/South Africa/KRISP-K002263/2020|EPI ISL 515646|B.1.1.206|South Africa|2020-07-19	Africa|hCoV-19/South Africa/KRISP-K002673/2020|EPI ISL 535539|B.1.1.254|South Africa|2020-08-01	0.0003728908	Africa
Africa|hCoV-19/South Africa/KRISP-K002264/2020|EPI ISL 515647|B.1.1.206|South Africa|2020-07-19	Africa|hCoV-19/South Africa/KRISP-K002673/2020|EPI ISL 535539|B.1.1.254|South Africa|2020-08-01	0.0003024661	Africa
Africa|hCoV-19/South Africa/KRISP-K002265/2020|EPI ISL 515648|B.1.1.62|South Africa|2020-07-20	Africa|hCoV-19/South Africa/KRISP-K002673/2020|EPI ISL 535539|B.1.1.254|South Africa|2020-08-01	0.0002726832	Africa
Africa|hCoV-19/South Africa/KRISP-K002266/2020|EPI ISL 515649|H.1|South Africa|2020-07-20	Africa|hCoV-19/South Africa/KRISP-K002673/2020|EPI ISL 535539|B.1.1.254|South Africa|2020-08-01	0.0003027175	Africa
Africa|hCoV-19/South Africa/KRISP-K002268/2020|EPI ISL 515650|C.1|South Africa|2020-07-20	Africa|hCoV-19/South Africa/KRISP-K002673/2020|EPI ISL 535539|B.1.1.254|South Africa|2020-08-01	0.0003696883	Africa
Africa|hCoV-19/South Africa/KRISP-K002269/2020|EPI ISL 515651|B.1.1.1|South Africa|2020-07-21	Africa|hCoV-19/South Africa/KRISP-K002673/2020|EPI ISL 535539|B.1.1.254|South Africa|2020-08-01	0.0003024600	Africa
Africa|hCoV-19/South Africa/KRISP-K002270/2020|EPI ISL 515652|B.1.1.206|South Africa|2020-07-20	Africa|hCoV-19/South Africa/KRISP-K002673/2020|EPI ISL 535539|B.1.1.254|South Africa|2020-08-01	0.0003032374	Africa
Africa|hCoV-19/South Africa/KRISP-K002271/2020|EPI ISL 515653|B.1.1.206|South Africa|2020-07-19	Africa|hCoV-19/South Africa/KRISP-K002673/2020|EPI ISL 535539|B.1.1.254|South Africa|2020-08-01	0.0002016143	Africa
Africa|hCoV-19/South Africa/KRISP-K002273/2020|EPI ISL 515654|C.1|South Africa|2020-07-21	Africa|hCoV-19/South Africa/KRISP-K002673/2020|EPI ISL 535539|B.1.1.254|South Africa|2020-08-01	0.0004369219	Africa
Africa|hCoV-19/South Africa/KRISP-K002274/2020|EPI ISL 515655|B.1.1.206|South Africa|2020-07-21	Africa|hCoV-19/South Africa/KRISP-K002673/2020|EPI ISL 535539|B.1.1.254|South Africa|2020-08-01	0.0003024468	Africa
Africa|hCoV-19/South Africa/KRISP-K002278/2020|EPI ISL 515658|B.1.1.206|South Africa|2020-07-21	Africa|hCoV-19/South Africa/KRISP-K002673/2020|EPI ISL 535539|B.1.1.254|South Africa|2020-08-01	0.0004033396	Africa
Africa|hCoV-19/South Africa/KRISP-K002279/2020|EPI ISL 515659|B.1.1.206|South Africa|2020-07-21	Africa|hCoV-19/South Africa/KRISP-K002673/2020|EPI ISL 535539|B.1.1.254|South Africa|2020-08-01	0.0004033396	Africa
Africa|hCoV-19/South Africa/KRISP-K002280/2020|EPI ISL 515660|C.1|South Africa|2020-07-21	Africa|hCoV-19/South Africa/KRISP-K002673/2020|EPI ISL 535539|B.1.1.254|South Africa|2020-08-01	0.0004033315	Africa
Africa|hCoV-19/South Africa/KRISP-K002281/2020|EPI ISL 515661|B.1.1.1|South Africa|2020-07-21	Africa|hCoV-19/South Africa/KRISP-K002673/2020|EPI ISL 535539|B.1.1.254|South Africa|2020-08-01	0.0002352269	Africa
Africa|hCoV-19/South Africa/KRISP-K002282/2020|EPI ISL 515662|C.2|South Africa|2020-07-21	Africa|hCoV-19/South Africa/KRISP-K002673/2020|EPI ISL 535539|B.1.1.254|South Africa|2020-08-01	0.0004705409	Africa
Africa|hCoV-19/South Africa/KRISP-K002283/2020|EPI ISL 515663|B.1.1.206|South Africa|2020-07-12	Africa|hCoV-19/South Africa/KRISP-K002673/2020|EPI ISL 535539|B.1.1.254|South Africa|2020-08-01	0.0002384904	Africa
Africa|hCoV-19/South Africa/KRISP-K002284/2020|EPI ISL 515664|B.1.1.206|South Africa|2020-07-21	Africa|hCoV-19/South Africa/KRISP-K002673/2020|EPI ISL 535539|B.1.1.254|South Africa|2020-08-01	0.0004885114	Africa
Africa|hCoV-19/South Africa/KRISP-K002287/2020|EPI ISL 515665|B.1.1.206|South Africa|2020-07-19	Africa|hCoV-19/South Africa/KRISP-K002673/2020|EPI ISL 535539|B.1.1.254|South Africa|2020-08-01	0.0003360881	Africa
Africa|hCoV-19/South Africa/KRISP-K002288/2020|EPI ISL 515666|B.1.1.206|South Africa|2020-07-21	Africa|hCoV-19/South Africa/KRISP-K002673/2020|EPI ISL 535539|B.1.1.254|South Africa|2020-08-01	0.0004032949	Africa
Africa|hCoV-19/South Africa/KRISP-K002289/2020|EPI ISL 515667|B.1.1.34|South Africa|2020-07-20	Africa|hCoV-19/South Africa/KRISP-K002673/2020|EPI ISL 535539|B.1.1.254|South Africa|2020-08-01	0.0002711217	Africa
Africa|hCoV-19/South Africa/KRISP-K002290/2020|EPI ISL 515668|B.1.1.206|South Africa|2020-07-23	Africa|hCoV-19/South Africa/KRISP-K002673/2020|EPI ISL 535539|B.1.1.254|South Africa|2020-08-01	0.0003024661	Africa
Africa|hCoV-19/South Africa/KRISP-K002291/2020|EPI ISL 515669|C.1|South Africa|2020-07-22	Africa|hCoV-19/South Africa/KRISP-K002673/2020|EPI ISL 535539|B.1.1.254|South Africa|2020-08-01	0.0005718454	Africa
Africa|hCoV-19/South Africa/KRISP-K002292/2020|EPI ISL 515670|B.1.1.206|South Africa|2020-07-22	Africa|hCoV-19/South Africa/KRISP-K002673/2020|EPI ISL 535539|B.1.1.254|South Africa|2020-08-01	0.0002728357	Africa
Africa|hCoV-19/South Africa/KRISP-K002293/2020|EPI ISL 515671|C.1|South Africa|2020-07-23	Africa|hCoV-19/South Africa/KRISP-K002673/2020|EPI ISL 535539|B.1.1.254|South Africa|2020-08-01	0.0005041610	Africa
Africa|hCoV-19/South Africa/KRISP-K002295/2020|EPI ISL 515672|B.1.1.206|South Africa|2020-07-23	Africa|hCoV-19/South Africa/KRISP-K002673/2020|EPI ISL 535539|B.1.1.254|South Africa|2020-08-01	0.0003024600	Africa
Africa|hCoV-19/South Africa/KRISP-K002296/2020|EPI ISL 515673|B.1.1.206|South Africa|2020-07-21	Africa|hCoV-19/South Africa/KRISP-K002673/2020|EPI ISL 535539|B.1.1.254|South Africa|2020-08-01	0.0002125335	Africa
Africa|hCoV-19/South Africa/KRISP-K002297/2020|EPI ISL 515674|C.6|South Africa|2020-07-20	Africa|hCoV-19/South Africa/KRISP-K002673/2020|EPI ISL 535539|B.1.1.254|South Africa|2020-08-01	0.0005044503	Africa
Africa|hCoV-19/South Africa/KRISP-K002298/2020|EPI ISL 515675|B.1.1.206|South Africa|2020-07-23	Africa|hCoV-19/South Africa/KRISP-K002673/2020|EPI ISL 535539|B.1.1.254|South Africa|2020-08-01	0.0002355482	Africa
Africa|hCoV-19/South Africa/KRISP-K002299/2020|EPI ISL 515676|H.1|South Africa|2020-07-22	Africa|hCoV-19/South Africa/KRISP-K002673/2020|EPI ISL 535539|B.1.1.254|South Africa|2020-08-01	0.0002688596	Africa
Africa|hCoV-19/South Africa/KRISP-K002300/2020|EPI ISL 515677|C.1|South Africa|2020-07-21	Africa|hCoV-19/South Africa/KRISP-K002673/2020|EPI ISL 535539|B.1.1.254|South Africa|2020-08-01	0.0005765906	Africa
Africa|hCoV-19/South Africa/KRISP-K002301/2020|EPI ISL 515678|B.1.1.206|South Africa|2020-07-22	Africa|hCoV-19/South Africa/KRISP-K002673/2020|EPI ISL 535539|B.1.1.254|South Africa|2020-08-01	0.0003360735	Africa
Africa|hCoV-19/South Africa/KRISP-K002303/2020|EPI ISL 515680|C.1|South Africa|2020-07-23	Africa|hCoV-19/South Africa/KRISP-K002673/2020|EPI ISL 535539|B.1.1.254|South Africa|2020-08-01	0.0005041947	Africa
Africa|hCoV-19/South Africa/KRISP-K002304/2020|EPI ISL 515681|C.1|South Africa|2020-07-23	Africa|hCoV-19/South Africa/KRISP-K002673/2020|EPI ISL 535539|B.1.1.254|South Africa|2020-08-01	0.0005041608	Africa
Africa|hCoV-19/South Africa/KRISP-K002306/2020|EPI ISL 515682|B.1.1.206|South Africa|2020-07-21	Africa|hCoV-19/South Africa/KRISP-K002673/2020|EPI ISL 535539|B.1.1.254|South Africa|2020-08-01	0.0005041949	Africa
Africa|hCoV-19/South Africa/KRISP-K002307/2020|EPI ISL 515683|B.1.1.206|South Africa|2020-07-23	Africa|hCoV-19/South Africa/KRISP-K002673/2020|EPI ISL 535539|B.1.1.254|South Africa|2020-08-01	0.0003696883	Africa
Africa|hCoV-19/South Africa/KRISP-K002308/2020|EPI ISL 515684|B.1.1.206|South Africa|2020-07-22	Africa|hCoV-19/South Africa/KRISP-K002673/2020|EPI ISL 535539|B.1.1.254|South Africa|2020-08-01	0.0003024732	Africa
Africa|hCoV-19/South Africa/KRISP-K002309/2020|EPI ISL 515685|B.1.1|South Africa|2020-07-23	Africa|hCoV-19/South Africa/KRISP-K002673/2020|EPI ISL 535539|B.1.1.254|South Africa|2020-08-01	0.0002366709	Africa
Africa|hCoV-19/South Africa/KRISP-K002310/2020|EPI ISL 515686|B.1.1.206|South Africa|2020-07-23	Africa|hCoV-19/South Africa/KRISP-K002673/2020|EPI ISL 535539|B.1.1.254|South Africa|2020-08-01	0.0004379712	Africa
Africa|hCoV-19/South Africa/KRISP-K002311/2020|EPI ISL 515687|C.9|South Africa|2020-07-22	Africa|hCoV-19/South Africa/KRISP-K002673/2020|EPI ISL 535539|B.1.1.254|South Africa|2020-08-01	0.0004705816	Africa
Africa|hCoV-19/South Africa/KRISP-K002312/2020|EPI ISL 515688|B.1.1.206|South Africa|2020-07-22	Africa|hCoV-19/South Africa/KRISP-K002673/2020|EPI ISL 535539|B.1.1.254|South Africa|2020-08-01	0.0003024540	Africa
Africa|hCoV-19/South Africa/KRISP-K002313/2020|EPI ISL 515689|B.1.140|South Africa|2020-07-22	Africa|hCoV-19/South Africa/KRISP-K002673/2020|EPI ISL 535539|B.1.1.254|South Africa|2020-08-01	0.0005715206	Africa
Africa|hCoV-19/South Africa/KRISP-K002314/2020|EPI ISL 515690|B.1.5|South Africa|2020-07-22	Africa|hCoV-19/South Africa/KRISP-K002673/2020|EPI ISL 535539|B.1.1.254|South Africa|2020-08-01	0.0004058423	Africa
Africa|hCoV-19/South Africa/KRISP-K002315/2020|EPI ISL 515691|B.1.5|South Africa|2020-07-22	Africa|hCoV-19/South Africa/KRISP-K002673/2020|EPI ISL 535539|B.1.1.254|South Africa|2020-08-01	0.0004706262	Africa
Africa|hCoV-19/South Africa/KRISP-K002316/2020|EPI ISL 515692|B.1.1.206|South Africa|2020-07-22	Africa|hCoV-19/South Africa/KRISP-K002673/2020|EPI ISL 535539|B.1.1.254|South Africa|2020-08-01	0.0003365664	Africa
Africa|hCoV-19/South Africa/KRISP-K002318/2020|EPI ISL 515694|B.1.1.206|South Africa|2020-07-22	Africa|hCoV-19/South Africa/KRISP-K002673/2020|EPI ISL 535539|B.1.1.254|South Africa|2020-08-01	0.0004033300	Africa
Africa|hCoV-19/South Africa/KRISP-K002319/2020|EPI ISL 515695|H.1|South Africa|2020-07-22	Africa|hCoV-19/South Africa/KRISP-K002673/2020|EPI ISL 535539|B.1.1.254|South Africa|2020-08-01	0.0002398466	Africa
Africa|hCoV-19/South Africa/KRISP-K002320/2020|EPI ISL 515696|B.1.5|South Africa|2020-07-22	Africa|hCoV-19/South Africa/KRISP-K002673/2020|EPI ISL 535539|B.1.1.254|South Africa|2020-08-01	0.0004033599	Africa
Africa|hCoV-19/South Africa/KRISP-K002321/2020|EPI ISL 515697|B.1.1.273|South Africa|2020-07-22	Africa|hCoV-19/South Africa/KRISP-K002673/2020|EPI ISL 535539|B.1.1.254|South Africa|2020-08-01	0.0004033139	Africa
Africa|hCoV-19/South Africa/KRISP-K002322/2020|EPI ISL 515698|B.1.5|South Africa|2020-07-22	Africa|hCoV-19/South Africa/KRISP-K002673/2020|EPI ISL 535539|B.1.1.254|South Africa|2020-08-01	0.0002352427	Africa
Africa|hCoV-19/South Africa/KRISP-K002323/2020|EPI ISL 515699|B.1.1.206|South Africa|2020-07-23	Africa|hCoV-19/South Africa/KRISP-K002673/2020|EPI ISL 535539|B.1.1.254|South Africa|2020-08-01	0.0003024672	Africa
Africa|hCoV-19/South Africa/KRISP-K002325/2020|EPI ISL 515701|B.1.1.206|South Africa|2020-07-22	Africa|hCoV-19/South Africa/KRISP-K002673/2020|EPI ISL 535539|B.1.1.254|South Africa|2020-08-01	0.0005042929	Africa
Africa|hCoV-19/South Africa/KRISP-K002326/2020|EPI ISL 515702|B.1.1.206|South Africa|2020-07-22	Africa|hCoV-19/South Africa/KRISP-K002673/2020|EPI ISL 535539|B.1.1.254|South Africa|2020-08-01	0.0005379341	Africa
Africa|hCoV-19/South Africa/KRISP-K002327/2020|EPI ISL 515703|B.1.1.206|South Africa|2020-07-14	Africa|hCoV-19/South Africa/KRISP-K002673/2020|EPI ISL 535539|B.1.1.254|South Africa|2020-08-01	0.0003360881	Africa
Africa|hCoV-19/South Africa/KRISP-K002329/2020|EPI ISL 515705|B.1.1.10|South Africa|2020-07-22	Africa|hCoV-19/South Africa/KRISP-K002673/2020|EPI ISL 535539|B.1.1.254|South Africa|2020-08-01	0.0002016230	Africa
Africa|hCoV-19/South Africa/KRISP-K002331/2020|EPI ISL 515706|H.1|South Africa|2020-07-22	Africa|hCoV-19/South Africa/KRISP-K002673/2020|EPI ISL 535539|B.1.1.254|South Africa|2020-08-01	0.0002352372	Africa
Africa|hCoV-19/South Africa/KRISP-K002332/2020|EPI ISL 515707|B.1.1.206|South Africa|2020-07-23	Africa|hCoV-19/South Africa/KRISP-K002673/2020|EPI ISL 535539|B.1.1.254|South Africa|2020-08-01	0.0003024529	Africa
Africa|hCoV-19/South Africa/KRISP-K002333/2020|EPI ISL 515708|B.1.1.206|South Africa|2020-07-22	Africa|hCoV-19/South Africa/KRISP-K002673/2020|EPI ISL 535539|B.1.1.254|South Africa|2020-08-01	0.0004706528	Africa
Africa|hCoV-19/South Africa/KRISP-K002335/2020|EPI ISL 515709|B.1.1|South Africa|2020-07-23	Africa|hCoV-19/South Africa/KRISP-K002673/2020|EPI ISL 535539|B.1.1.254|South Africa|2020-08-01	0.0001680158	Africa
Africa|hCoV-19/South Africa/KRISP-K002336/2020|EPI ISL 515710|C.1|South Africa|2020-07-23	Africa|hCoV-19/South Africa/KRISP-K002673/2020|EPI ISL 535539|B.1.1.254|South Africa|2020-08-01	0.0004705724	Africa
Africa|hCoV-19/South Africa/KRISP-K002337/2020|EPI ISL 515711|B.1.1.99|South Africa|2020-07-22	Africa|hCoV-19/South Africa/KRISP-K002673/2020|EPI ISL 535539|B.1.1.254|South Africa|2020-08-01	0.0002016190	Africa
Africa|hCoV-19/South Africa/KRISP-K002341/2020|EPI ISL 515714|B.1|South Africa|2020-07-22	Africa|hCoV-19/South Africa/KRISP-K002673/2020|EPI ISL 535539|B.1.1.254|South Africa|2020-08-01	0.0003024671	Africa
Africa|hCoV-19/South Africa/KRISP-K002343/2020|EPI ISL 515716|B.1.1.206|South Africa|2020-07-23	Africa|hCoV-19/South Africa/KRISP-K002673/2020|EPI ISL 535539|B.1.1.254|South Africa|2020-08-01	0.0003697044	Africa
Africa|hCoV-19/South Africa/KRISP-K002345/2020|EPI ISL 515717|B.1.1.206|South Africa|2020-07-21	Africa|hCoV-19/South Africa/KRISP-K002673/2020|EPI ISL 535539|B.1.1.254|South Africa|2020-08-01	0.0005501325	Africa
Africa|hCoV-19/South Africa/KRISP-K002346/2020|EPI ISL 515718|B.1.1.273|South Africa|2020-07-23	Africa|hCoV-19/South Africa/KRISP-K002673/2020|EPI ISL 535539|B.1.1.254|South Africa|2020-08-01	0.0003712652	Africa
Africa|hCoV-19/South Africa/KRISP-K002347/2020|EPI ISL 515719|B.1.1.206|South Africa|2020-07-23	Africa|hCoV-19/South Africa/KRISP-K002673/2020|EPI ISL 535539|B.1.1.254|South Africa|2020-08-01	0.0003697129	Africa
Africa|hCoV-19/South Africa/KRISP-K002348/2020|EPI ISL 515720|B.1.1|South Africa|2020-07-22	Africa|hCoV-19/South Africa/KRISP-K002673/2020|EPI ISL 535539|B.1.1.254|South Africa|2020-08-01	0.0003360735	Africa
Africa|hCoV-19/South Africa/KRISP-K002349/2020|EPI ISL 515721|B.1.1.206|South Africa|2020-07-10	Africa|hCoV-19/South Africa/KRISP-K002673/2020|EPI ISL 535539|B.1.1.254|South Africa|2020-08-01	0.0003697293	Africa
Africa|hCoV-19/South Africa/KRISP-K002350/2020|EPI ISL 515722|B.1.1.34|South Africa|2020-07-21	Africa|hCoV-19/South Africa/KRISP-K002673/2020|EPI ISL 535539|B.1.1.254|South Africa|2020-08-01	0.0004369704	Africa
Africa|hCoV-19/South Africa/KRISP-K002352/2020|EPI ISL 515724|C.9|South Africa|2020-07-21	Africa|hCoV-19/South Africa/KRISP-K002673/2020|EPI ISL 535539|B.1.1.254|South Africa|2020-08-01	0.0005041948	Africa
Africa|hCoV-19/South Africa/KRISP-K002353/2020|EPI ISL 515725|C.1|South Africa|2020-07-22	Africa|hCoV-19/South Africa/KRISP-K002673/2020|EPI ISL 535539|B.1.1.254|South Africa|2020-08-01	0.0004708684	Africa
Africa|hCoV-19/South Africa/KRISP-K002354/2020|EPI ISL 515726|B.1.1.206|South Africa|2020-07-21	Africa|hCoV-19/South Africa/KRISP-K002673/2020|EPI ISL 535539|B.1.1.254|South Africa|2020-08-01	0.0002409553	Africa
Africa|hCoV-19/South Africa/KRISP-K002357/2020|EPI ISL 515728|B.1.1.273|South Africa|2020-07-21	Africa|hCoV-19/South Africa/KRISP-K002673/2020|EPI ISL 535539|B.1.1.254|South Africa|2020-08-01	0.0004032964	Africa
Africa|hCoV-19/South Africa/KRISP-K002358/2020|EPI ISL 515729|B.1.1.206|South Africa|2020-07-21	Africa|hCoV-19/South Africa/KRISP-K002673/2020|EPI ISL 535539|B.1.1.254|South Africa|2020-08-01	0.0003696796	Africa
Africa|hCoV-19/South Africa/KRISP-K002359/2020|EPI ISL 515730|B.1.1.206|South Africa|2020-07-22	Africa|hCoV-19/South Africa/KRISP-K002673/2020|EPI ISL 535539|B.1.1.254|South Africa|2020-08-01	0.0004033396	Africa
Africa|hCoV-19/South Africa/KRISP-K002363/2020|EPI ISL 515731|B.1.1|South Africa|2020-07-21	Africa|hCoV-19/South Africa/KRISP-K002673/2020|EPI ISL 535539|B.1.1.254|South Africa|2020-08-01	0.0002016143	Africa
Africa|hCoV-19/South Africa/KRISP-K002364/2020|EPI ISL 515732|B.1.1.206|South Africa|2020-07-14	Africa|hCoV-19/South Africa/KRISP-K002673/2020|EPI ISL 535539|B.1.1.254|South Africa|2020-08-01	0.0003696883	Africa
Africa|hCoV-19/South Africa/KRISP-K002365/2020|EPI ISL 515733|B.1.1.273|South Africa|2020-07-22	Africa|hCoV-19/South Africa/KRISP-K002673/2020|EPI ISL 535539|B.1.1.254|South Africa|2020-08-01	0.0004033139	Africa
Africa|hCoV-19/South Africa/KRISP-K002366/2020|EPI ISL 515734|B.1.1.206|South Africa|2020-07-21	Africa|hCoV-19/South Africa/KRISP-K002673/2020|EPI ISL 535539|B.1.1.254|South Africa|2020-08-01	0.0003024661	Africa
Africa|hCoV-19/South Africa/KRISP-K002367/2020|EPI ISL 515735|C.1|South Africa|2020-07-22	Africa|hCoV-19/South Africa/KRISP-K002673/2020|EPI ISL 535539|B.1.1.254|South Africa|2020-08-01	0.0004767616	Africa
Africa|hCoV-19/South Africa/KRISP-K002368/2020|EPI ISL 515736|B.1.1.206|South Africa|2020-07-22	Africa|hCoV-19/South Africa/KRISP-K002673/2020|EPI ISL 535539|B.1.1.254|South Africa|2020-08-01	0.0002352269	Africa
Africa|hCoV-19/South Africa/KRISP-K002369/2020|EPI ISL 515737|C.1|South Africa|2020-07-22	Africa|hCoV-19/South Africa/KRISP-K002673/2020|EPI ISL 535539|B.1.1.254|South Africa|2020-08-01	0.0004033395	Africa
Africa|hCoV-19/South Africa/KRISP-K002370/2020|EPI ISL 515738|B.1.1.62|South Africa|2020-07-22	Africa|hCoV-19/South Africa/KRISP-K002673/2020|EPI ISL 535539|B.1.1.254|South Africa|2020-08-01	0.0003721768	Africa
Africa|hCoV-19/South Africa/KRISP-K002371/2020|EPI ISL 515739|C.1|South Africa|2020-07-22	Africa|hCoV-19/South Africa/KRISP-K002673/2020|EPI ISL 535539|B.1.1.254|South Africa|2020-08-01	0.0004369511	Africa
Africa|hCoV-19/South Africa/KRISP-K002372/2020|EPI ISL 515740|H.1|South Africa|2020-07-20	Africa|hCoV-19/South Africa/KRISP-K002673/2020|EPI ISL 535539|B.1.1.254|South Africa|2020-08-01	0.0003024671	Africa
Africa|hCoV-19/South Africa/KRISP-K002375/2020|EPI ISL 515741|B.1.1|South Africa|2020-07-21	Africa|hCoV-19/South Africa/KRISP-K002673/2020|EPI ISL 535539|B.1.1.254|South Africa|2020-08-01	0.0002027587	Africa
Africa|hCoV-19/South Africa/KRISP-K002376/2020|EPI ISL 515742|B.1.1|South Africa|2020-07-22	Africa|hCoV-19/South Africa/KRISP-K002673/2020|EPI ISL 535539|B.1.1.254|South Africa|2020-08-01	0.0001695562	Africa
Africa|hCoV-19/South Africa/KRISP-K002377/2020|EPI ISL 515743|B.1.1.206|South Africa|2020-07-22	Africa|hCoV-19/South Africa/KRISP-K002673/2020|EPI ISL 535539|B.1.1.254|South Africa|2020-08-01	0.0004705914	Africa
Africa|hCoV-19/South Africa/KRISP-K002378/2020|EPI ISL 515744|B.1|South Africa|2020-07-20	Africa|hCoV-19/South Africa/KRISP-K002673/2020|EPI ISL 535539|B.1.1.254|South Africa|2020-08-01	0.0004706357	Africa
Africa|hCoV-19/South Africa/KRISP-K002379/2020|EPI ISL 515745|C.1|South Africa|2020-07-22	Africa|hCoV-19/South Africa/KRISP-K002673/2020|EPI ISL 535539|B.1.1.254|South Africa|2020-08-01	0.0003375479	Africa
Africa|hCoV-19/South Africa/KRISP-K002380/2020|EPI ISL 515746|B.1.1|South Africa|2020-07-22	Africa|hCoV-19/South Africa/KRISP-K002673/2020|EPI ISL 535539|B.1.1.254|South Africa|2020-08-01	0.0001696442	Africa
Africa|hCoV-19/South Africa/KRISP-K002381/2020|EPI ISL 515747|B.1.1|South Africa|2020-07-17	Africa|hCoV-19/South Africa/KRISP-K002673/2020|EPI ISL 535539|B.1.1.254|South Africa|2020-08-01	0.0003031148	Africa
Africa|hCoV-19/South Africa/KRISP-K002382/2020|EPI ISL 515748|B.1.1.206|South Africa|2020-07-22	Africa|hCoV-19/South Africa/KRISP-K002673/2020|EPI ISL 535539|B.1.1.254|South Africa|2020-08-01	0.0003697044	Africa
Africa|hCoV-19/South Africa/KRISP-K002383/2020|EPI ISL 515749|B.1.1.206|South Africa|2020-07-20	Africa|hCoV-19/South Africa/KRISP-K002673/2020|EPI ISL 535539|B.1.1.254|South Africa|2020-08-01	0.0003024600	Africa
Africa|hCoV-19/South Africa/KRISP-K002384/2020|EPI ISL 515750|B.1.1.273|South Africa|2020-07-22	Africa|hCoV-19/South Africa/KRISP-K002673/2020|EPI ISL 535539|B.1.1.254|South Africa|2020-08-01	0.0002710151	Africa
Africa|hCoV-19/South Africa/KRISP-K002385/2020|EPI ISL 515751|B.1.1.206|South Africa|2020-07-22	Africa|hCoV-19/South Africa/KRISP-K002673/2020|EPI ISL 535539|B.1.1.254|South Africa|2020-08-01	0.0002688416	Africa
Africa|hCoV-19/South Africa/KRISP-K002386/2020|EPI ISL 515752|B.1.1.206|South Africa|2020-07-21	Africa|hCoV-19/South Africa/KRISP-K002673/2020|EPI ISL 535539|B.1.1.254|South Africa|2020-08-01	0.0003360509	Africa
Africa|hCoV-19/South Africa/KRISP-K002387/2020|EPI ISL 515753|B.1.1.64|South Africa|2020-07-22	Africa|hCoV-19/South Africa/KRISP-K002673/2020|EPI ISL 535539|B.1.1.254|South Africa|2020-08-01	0.0001680085	Africa
Africa|hCoV-19/South Africa/KRISP-K002388/2020|EPI ISL 515754|B.1.1.206|South Africa|2020-07-22	Africa|hCoV-19/South Africa/KRISP-K002673/2020|EPI ISL 535539|B.1.1.254|South Africa|2020-08-01	0.0003696956	Africa
Africa|hCoV-19/South Africa/KRISP-K002390/2020|EPI ISL 515755|B.1|South Africa|2020-07-25	Africa|hCoV-19/South Africa/KRISP-K002673/2020|EPI ISL 535539|B.1.1.254|South Africa|2020-08-01	0.0002720811	Africa
Africa|hCoV-19/South Africa/KRISP-K002391/2020|EPI ISL 515756|B.1.1.57|South Africa|2020-07-21	Africa|hCoV-19/South Africa/KRISP-K002673/2020|EPI ISL 535539|B.1.1.254|South Africa|2020-08-01	0.0003049570	Africa
Africa|hCoV-19/South Africa/KRISP-K002392/2020|EPI ISL 515757|B.1.1|South Africa|2020-07-27	Africa|hCoV-19/South Africa/KRISP-K002673/2020|EPI ISL 535539|B.1.1.254|South Africa|2020-08-01	0.0003024601	Africa
Africa|hCoV-19/South Africa/KRISP-K002393/2020|EPI ISL 515758|B.1.1|South Africa|2020-07-28	Africa|hCoV-19/South Africa/KRISP-K002673/2020|EPI ISL 535539|B.1.1.254|South Africa|2020-08-01	0.0001344041	Africa
Africa|hCoV-19/South Africa/KRISP-K002394/2020|EPI ISL 515759|C.1|South Africa|2020-07-28	Africa|hCoV-19/South Africa/KRISP-K002673/2020|EPI ISL 535539|B.1.1.254|South Africa|2020-08-01	0.0005397449	Africa
Africa|hCoV-19/South Africa/KRISP-K002395/2020|EPI ISL 515760|B.1.1.273|South Africa|2020-07-28	Africa|hCoV-19/South Africa/KRISP-K002673/2020|EPI ISL 535539|B.1.1.254|South Africa|2020-08-01	0.0005041730	Africa
Africa|hCoV-19/South Africa/KRISP-K002396/2020|EPI ISL 515761|H.1|South Africa|2020-07-30	Africa|hCoV-19/South Africa/KRISP-K002673/2020|EPI ISL 535539|B.1.1.254|South Africa|2020-08-01	0.0001754161	Africa
Africa|hCoV-19/South Africa/KRISP-K002398/2020|EPI ISL 515762|B.1.1.117|South Africa|2020-07-27	Africa|hCoV-19/South Africa/KRISP-K002673/2020|EPI ISL 535539|B.1.1.254|South Africa|2020-08-01	0.0002688413	Africa
Africa|hCoV-19/South Africa/KRISP-K002399/2020|EPI ISL 515763|B.1.1.62|South Africa|2020-07-30	Africa|hCoV-19/South Africa/KRISP-K002673/2020|EPI ISL 535539|B.1.1.254|South Africa|2020-08-01	0.0003697044	Africa
Africa|hCoV-19/South Africa/KRISP-K002400/2020|EPI ISL 515764|B.1.1.206|South Africa|2020-07-30	Africa|hCoV-19/South Africa/KRISP-K002673/2020|EPI ISL 535539|B.1.1.254|South Africa|2020-08-01	0.0003360509	Africa
Africa|hCoV-19/South Africa/KRISP-K002403/2020|EPI ISL 515767|B.1.1.117|South Africa|2020-07-24	Africa|hCoV-19/South Africa/KRISP-K002673/2020|EPI ISL 535539|B.1.1.254|South Africa|2020-08-01	0.0002688416	Africa
Africa|hCoV-19/South Africa/KRISP-K002404/2020|EPI ISL 515768|C.1|South Africa|2020-07-27	Africa|hCoV-19/South Africa/KRISP-K002673/2020|EPI ISL 535539|B.1.1.254|South Africa|2020-08-01	0.0005421034	Africa
Africa|hCoV-19/South Africa/KRISP-K002405/2020|EPI ISL 515769|B.1.1.273|South Africa|2020-07-27	Africa|hCoV-19/South Africa/KRISP-K002673/2020|EPI ISL 535539|B.1.1.254|South Africa|2020-08-01	0.0002688479	Africa
Africa|hCoV-19/South Africa/KRISP-K002406/2020|EPI ISL 515770|B.1.1.57|South Africa|2020-07-29	Africa|hCoV-19/South Africa/KRISP-K002673/2020|EPI ISL 535539|B.1.1.254|South Africa|2020-08-01	0.0002710703	Africa
Africa|hCoV-19/South Africa/KRISP-K002407/2020|EPI ISL 515771|B.1.1.273|South Africa|2020-07-30	Africa|hCoV-19/South Africa/KRISP-K002673/2020|EPI ISL 535539|B.1.1.254|South Africa|2020-08-01	0.0003697206	Africa
Africa|hCoV-19/South Africa/KRISP-K002408/2020|EPI ISL 515772|B.1.5|South Africa|2020-07-28	Africa|hCoV-19/South Africa/KRISP-K002673/2020|EPI ISL 535539|B.1.1.254|South Africa|2020-08-01	0.0002731094	Africa
Africa|hCoV-19/South Africa/KRISP-K002411/2020|EPI ISL 515773|C.9|South Africa|2020-07-29	Africa|hCoV-19/South Africa/KRISP-K002673/2020|EPI ISL 535539|B.1.1.254|South Africa|2020-08-01	0.0004705408	Africa
Africa|hCoV-19/South Africa/KRISP-K002412/2020|EPI ISL 515774|B.1.1|South Africa|2020-07-28	Africa|hCoV-19/South Africa/KRISP-K002673/2020|EPI ISL 535539|B.1.1.254|South Africa|2020-08-01	0.0002372274	Africa
Africa|hCoV-19/South Africa/KRISP-K002413/2020|EPI ISL 515775|B.1.1.206|South Africa|2020-07-24	Africa|hCoV-19/South Africa/KRISP-K002673/2020|EPI ISL 535539|B.1.1.254|South Africa|2020-08-01	0.0004705913	Africa
Africa|hCoV-19/South Africa/KRISP-K002414/2020|EPI ISL 515776|B.1.1.206|South Africa|2020-07-24	Africa|hCoV-19/South Africa/KRISP-K002673/2020|EPI ISL 535539|B.1.1.254|South Africa|2020-08-01	0.0002688416	Africa
Africa|hCoV-19/South Africa/KRISP-K002415/2020|EPI ISL 515777|B.1.1.206|South Africa|2020-07-29	Africa|hCoV-19/South Africa/KRISP-K002673/2020|EPI ISL 535539|B.1.1.254|South Africa|2020-08-01	0.0003697044	Africa
Africa|hCoV-19/South Africa/KRISP-K002416/2020|EPI ISL 515778|B.1.1.206|South Africa|2020-07-30	Africa|hCoV-19/South Africa/KRISP-K002673/2020|EPI ISL 535539|B.1.1.254|South Africa|2020-08-01	0.0004369600	Africa
Africa|hCoV-19/South Africa/KRISP-K002417/2020|EPI ISL 515779|B.1.1.206|South Africa|2020-07-30	Africa|hCoV-19/South Africa/KRISP-K002673/2020|EPI ISL 535539|B.1.1.254|South Africa|2020-08-01	0.0002094482	Africa
Africa|hCoV-19/South Africa/KRISP-K002418/2020|EPI ISL 515780|B.1.1.206|South Africa|2020-07-30	Africa|hCoV-19/South Africa/KRISP-K002673/2020|EPI ISL 535539|B.1.1.254|South Africa|2020-08-01	0.0002688417	Africa
Africa|hCoV-19/South Africa/KRISP-K002419/2020|EPI ISL 515781|B.1.1.206|South Africa|2020-07-30	Africa|hCoV-19/South Africa/KRISP-K002673/2020|EPI ISL 535539|B.1.1.254|South Africa|2020-08-01	0.0002688416	Africa
Africa|hCoV-19/South Africa/KRISP-K002420/2020|EPI ISL 515782|B.1.1.206|South Africa|2020-07-30	Africa|hCoV-19/South Africa/KRISP-K002673/2020|EPI ISL 535539|B.1.1.254|South Africa|2020-08-01	0.0003024661	Africa
Africa|hCoV-19/South Africa/KRISP-K002421/2020|EPI ISL 515783|B.1.1.206|South Africa|2020-07-30	Africa|hCoV-19/South Africa/KRISP-K002673/2020|EPI ISL 535539|B.1.1.254|South Africa|2020-08-01	0.0002366788	Africa
Africa|hCoV-19/South Africa/KRISP-K002423/2020|EPI ISL 515784|B.1.1.117|South Africa|2020-07-30	Africa|hCoV-19/South Africa/KRISP-K002673/2020|EPI ISL 535539|B.1.1.254|South Africa|2020-08-01	0.0002691852	Africa
Africa|hCoV-19/South Africa/KRISP-K002424/2020|EPI ISL 515785|B.1.1.57|South Africa|2020-07-30	Africa|hCoV-19/South Africa/KRISP-K002673/2020|EPI ISL 535539|B.1.1.254|South Africa|2020-08-01	0.0002391879	Africa
Africa|hCoV-19/South Africa/KRISP-K002425/2020|EPI ISL 515786|B.1.1.57|South Africa|2020-07-29	Africa|hCoV-19/South Africa/KRISP-K002673/2020|EPI ISL 535539|B.1.1.254|South Africa|2020-08-01	0.0004066661	Africa
Africa|hCoV-19/South Africa/KRISP-K002426/2020|EPI ISL 515787|C.1|South Africa|2020-07-29	Africa|hCoV-19/South Africa/KRISP-K002673/2020|EPI ISL 535539|B.1.1.254|South Africa|2020-08-01	0.0004375542	Africa
Africa|hCoV-19/South Africa/KRISP-K002427/2020|EPI ISL 515788|B.1.1|South Africa|2020-07-30	Africa|hCoV-19/South Africa/KRISP-K002673/2020|EPI ISL 535539|B.1.1.254|South Africa|2020-08-01	0.0003393343	Africa
Africa|hCoV-19/South Africa/KRISP-K002428/2020|EPI ISL 515789|B.1.1.273|South Africa|2020-07-30	Africa|hCoV-19/South Africa/KRISP-K002673/2020|EPI ISL 535539|B.1.1.254|South Africa|2020-08-01	0.0004033137	Africa
Africa|hCoV-19/South Africa/KRISP-K002429/2020|EPI ISL 515790|B.1.1.206|South Africa|2020-07-30	Africa|hCoV-19/South Africa/KRISP-K002673/2020|EPI ISL 535539|B.1.1.254|South Africa|2020-08-01	0.0003696970	Africa
Africa|hCoV-19/South Africa/KRISP-K002430/2020|EPI ISL 515791|B.1.1.206|South Africa|2020-07-30	Africa|hCoV-19/South Africa/KRISP-K002673/2020|EPI ISL 535539|B.1.1.254|South Africa|2020-08-01	0.0004033315	Africa
Africa|hCoV-19/South Africa/KRISP-K002431/2020|EPI ISL 515792|C.1|South Africa|2020-07-29	Africa|hCoV-19/South Africa/KRISP-K002673/2020|EPI ISL 535539|B.1.1.254|South Africa|2020-08-01	0.0005737245	Africa
Africa|hCoV-19/South Africa/KRISP-K002433/2020|EPI ISL 515793|B.1.1.206|South Africa|2020-07-30	Africa|hCoV-19/South Africa/KRISP-K002673/2020|EPI ISL 535539|B.1.1.254|South Africa|2020-08-01	0.0002379010	Africa
Africa|hCoV-19/South Africa/KRISP-K002437/2020|EPI ISL 515794|B.1.1.62|South Africa|2020-07-30	Africa|hCoV-19/South Africa/KRISP-K002673/2020|EPI ISL 535539|B.1.1.254|South Africa|2020-08-01	0.0002688594	Africa
Africa|hCoV-19/South Africa/KRISP-K002439/2020|EPI ISL 515795|B.1.1.206|South Africa|2020-07-30	Africa|hCoV-19/South Africa/KRISP-K002673/2020|EPI ISL 535539|B.1.1.254|South Africa|2020-08-01	0.0003080661	Africa
Africa|hCoV-19/South Africa/KRISP-K002440/2020|EPI ISL 515796|B.1.1.40|South Africa|2020-07-29	Africa|hCoV-19/South Africa/KRISP-K002673/2020|EPI ISL 535539|B.1.1.254|South Africa|2020-08-01	0.0003718610	Africa
Africa|hCoV-19/South Africa/KRISP-K002441/2020|EPI ISL 515797|C.1|South Africa|2020-07-30	Africa|hCoV-19/South Africa/KRISP-K002673/2020|EPI ISL 535539|B.1.1.254|South Africa|2020-08-01	0.0004033393	Africa
Africa|hCoV-19/South Africa/KRISP-K002442/2020|EPI ISL 515798|B.1.1.99|South Africa|2020-07-30	Africa|hCoV-19/South Africa/KRISP-K002673/2020|EPI ISL 535539|B.1.1.254|South Africa|2020-08-01	0.0002386667	Africa
Africa|hCoV-19/South Africa/KRISP-K002443/2020|EPI ISL 515799|C.1|South Africa|2020-07-29	Africa|hCoV-19/South Africa/KRISP-K002673/2020|EPI ISL 535539|B.1.1.254|South Africa|2020-08-01	0.0004718910	Africa
Africa|hCoV-19/South Africa/KRISP-K002444/2020|EPI ISL 518034|B.1.1.57|South Africa|2020-07-07	Africa|hCoV-19/South Africa/KRISP-K002673/2020|EPI ISL 535539|B.1.1.254|South Africa|2020-08-01	0.0002352315	Africa
Africa|hCoV-19/South Africa/KRISP-K002445/2020|EPI ISL 518035|H.1|South Africa|2020-07-07	Africa|hCoV-19/South Africa/KRISP-K002673/2020|EPI ISL 535539|B.1.1.254|South Africa|2020-08-01	0.0003361107	Africa
Africa|hCoV-19/South Africa/KRISP-K002448/2020|EPI ISL 518037|B.1.1|South Africa|2020-07-17	Africa|hCoV-19/South Africa/KRISP-K002673/2020|EPI ISL 535539|B.1.1.254|South Africa|2020-08-01	0.0001680085	Africa
Africa|hCoV-19/South Africa/KRISP-K002449/2020|EPI ISL 518038|B.1.1.57|South Africa|2020-07-17	Africa|hCoV-19/South Africa/KRISP-K002673/2020|EPI ISL 535539|B.1.1.254|South Africa|2020-08-01	0.0002033034	Africa
Africa|hCoV-19/South Africa/KRISP-K002451/2020|EPI ISL 518039|B.1.1|South Africa|2020-07-18	Africa|hCoV-19/South Africa/KRISP-K002673/2020|EPI ISL 535539|B.1.1.254|South Africa|2020-08-01	0.0001680085	Africa
Africa|hCoV-19/South Africa/KRISP-K002454/2020|EPI ISL 518040|H.1|South Africa|2020-07-13	Africa|hCoV-19/South Africa/KRISP-K002673/2020|EPI ISL 535539|B.1.1.254|South Africa|2020-08-01	0.0002688543	Africa
Africa|hCoV-19/South Africa/KRISP-K002455/2020|EPI ISL 518041|B.1.1.273|South Africa|2020-07-13	Africa|hCoV-19/South Africa/KRISP-K002673/2020|EPI ISL 535539|B.1.1.254|South Africa|2020-08-01	0.0003024468	Africa
Africa|hCoV-19/South Africa/KRISP-K002456/2020|EPI ISL 518042|B.1.1.273|South Africa|2020-07-09	Africa|hCoV-19/South Africa/KRISP-K002673/2020|EPI ISL 535539|B.1.1.254|South Africa|2020-08-01	0.0003364511	Africa
Africa|hCoV-19/South Africa/KRISP-K002457/2020|EPI ISL 518043|B.1.1.273|South Africa|2020-07-07	Africa|hCoV-19/South Africa/KRISP-K002673/2020|EPI ISL 535539|B.1.1.254|South Africa|2020-08-01	0.0003360667	Africa
Africa|hCoV-19/South Africa/KRISP-K002460/2020|EPI ISL 518044|H.1|South Africa|2020-07-06	Africa|hCoV-19/South Africa/KRISP-K002673/2020|EPI ISL 535539|B.1.1.254|South Africa|2020-08-01	0.0002688543	Africa
Africa|hCoV-19/South Africa/KRISP-K002461/2020|EPI ISL 518045|B.1.106|South Africa|2020-07-06	Africa|hCoV-19/South Africa/KRISP-K002673/2020|EPI ISL 535539|B.1.1.254|South Africa|2020-08-01	0.0003697056	Africa
Africa|hCoV-19/South Africa/KRISP-K002464/2020|EPI ISL 518047|B.1.1.273|South Africa|2020-07-14	Africa|hCoV-19/South Africa/KRISP-K002673/2020|EPI ISL 535539|B.1.1.254|South Africa|2020-08-01	0.0003360881	Africa
Africa|hCoV-19/South Africa/KRISP-K002465/2020|EPI ISL 518048|B.1.1.273|South Africa|2020-06-25	Africa|hCoV-19/South Africa/KRISP-K002673/2020|EPI ISL 535539|B.1.1.254|South Africa|2020-08-01	0.0003024600	Africa
Africa|hCoV-19/South Africa/KRISP-K002466/2020|EPI ISL 518049|B.1.1.62|South Africa|2020-06-23	Africa|hCoV-19/South Africa/KRISP-K002673/2020|EPI ISL 535539|B.1.1.254|South Africa|2020-08-01	0.0002352419	Africa
Africa|hCoV-19/South Africa/KRISP-K002467/2020|EPI ISL 518050|B.1.5|South Africa|2020-07-01	Africa|hCoV-19/South Africa/KRISP-K002673/2020|EPI ISL 535539|B.1.1.254|South Africa|2020-08-01	0.0003024742	Africa
Africa|hCoV-19/South Africa/KRISP-K002472/2020|EPI ISL 518051|B.1.5|South Africa|2020-07-14	Africa|hCoV-19/South Africa/KRISP-K002673/2020|EPI ISL 535539|B.1.1.254|South Africa|2020-08-01	0.0004369806	Africa
Africa|hCoV-19/South Africa/KRISP-K002474/2020|EPI ISL 518052|B.1.1.273|South Africa|2020-06-29	Africa|hCoV-19/South Africa/KRISP-K002673/2020|EPI ISL 535539|B.1.1.254|South Africa|2020-08-01	0.0003024600	Africa
Africa|hCoV-19/South Africa/KRISP-K002479/2020|EPI ISL 535390|C.1|South Africa|2020-08-07	Africa|hCoV-19/South Africa/KRISP-K002673/2020|EPI ISL 535539|B.1.1.254|South Africa|2020-08-01	0.0004369600	Africa
Africa|hCoV-19/South Africa/KRISP-K002483/2020|EPI ISL 535391|H.1|South Africa|2020-08-07	Africa|hCoV-19/South Africa/KRISP-K002673/2020|EPI ISL 535539|B.1.1.254|South Africa|2020-08-01	0.0003425972	Africa
Africa|hCoV-19/South Africa/KRISP-K002484/2020|EPI ISL 535392|B.1|South Africa|2020-08-07	Africa|hCoV-19/South Africa/KRISP-K002673/2020|EPI ISL 535539|B.1.1.254|South Africa|2020-08-01	0.0005379253	Africa
Africa|hCoV-19/South Africa/KRISP-K002486/2020|EPI ISL 535393|H.1|South Africa|2020-08-07	Africa|hCoV-19/South Africa/KRISP-K002673/2020|EPI ISL 535539|B.1.1.254|South Africa|2020-08-01	0.0004033315	Africa
Africa|hCoV-19/South Africa/KRISP-K002490/2020|EPI ISL 535394|B.1.1.10|South Africa|2020-08-07	Africa|hCoV-19/South Africa/KRISP-K002673/2020|EPI ISL 535539|B.1.1.254|South Africa|2020-08-01	0.0002352474	Africa
Africa|hCoV-19/South Africa/KRISP-K002491/2020|EPI ISL 535395|B.1.1|South Africa|2020-08-07	Africa|hCoV-19/South Africa/KRISP-K002673/2020|EPI ISL 535539|B.1.1.254|South Africa|2020-08-01	0.0004033395	Africa
Africa|hCoV-19/South Africa/KRISP-K002495/2020|EPI ISL 535396|B.1.1.273|South Africa|2020-08-06	Africa|hCoV-19/South Africa/KRISP-K002673/2020|EPI ISL 535539|B.1.1.254|South Africa|2020-08-01	0.0004706023	Africa
Africa|hCoV-19/South Africa/KRISP-K002498/2020|EPI ISL 535397|B.1.1.206|South Africa|2020-08-05	Africa|hCoV-19/South Africa/KRISP-K002673/2020|EPI ISL 535539|B.1.1.254|South Africa|2020-08-01	0.0002688416	Africa
Africa|hCoV-19/South Africa/KRISP-K002501/2020|EPI ISL 535398|B.1.1.273|South Africa|2020-08-07	Africa|hCoV-19/South Africa/KRISP-K002673/2020|EPI ISL 535539|B.1.1.254|South Africa|2020-08-01	0.0002688425	Africa
Africa|hCoV-19/South Africa/KRISP-K002502/2020|EPI ISL 535399|B.1.1.206|South Africa|2020-08-05	Africa|hCoV-19/South Africa/KRISP-K002673/2020|EPI ISL 535539|B.1.1.254|South Africa|2020-08-01	0.0003360881	Africa
Africa|hCoV-19/South Africa/KRISP-K002504/2020|EPI ISL 535400|B.1.1.40|South Africa|2020-08-06	Africa|hCoV-19/South Africa/KRISP-K002673/2020|EPI ISL 535539|B.1.1.254|South Africa|2020-08-01	0.0002688362	Africa
Africa|hCoV-19/South Africa/KRISP-K002516/2020|EPI ISL 535402|C.1|South Africa|2020-08-07	Africa|hCoV-19/South Africa/KRISP-K002673/2020|EPI ISL 535539|B.1.1.254|South Africa|2020-08-01	0.0004755892	Africa
Africa|hCoV-19/South Africa/KRISP-K002520/2020|EPI ISL 535403|B.1.1.206|South Africa|2020-08-07	Africa|hCoV-19/South Africa/KRISP-K002673/2020|EPI ISL 535539|B.1.1.254|South Africa|2020-08-01	0.0003697206	Africa
Africa|hCoV-19/South Africa/KRISP-K002526/2020|EPI ISL 535404|B.1.1|South Africa|2020-08-07	Africa|hCoV-19/South Africa/KRISP-K002673/2020|EPI ISL 535539|B.1.1.254|South Africa|2020-08-01	0.0004033125	Africa
Africa|hCoV-19/South Africa/KRISP-K002532/2020|EPI ISL 535405|B.1.1|South Africa|2020-07-30	Africa|hCoV-19/South Africa/KRISP-K002673/2020|EPI ISL 535539|B.1.1.254|South Africa|2020-08-01	0.0003024661	Africa
Africa|hCoV-19/South Africa/KRISP-K002533/2020|EPI ISL 535406|B.1.1|South Africa|2020-07-30	Africa|hCoV-19/South Africa/KRISP-K002673/2020|EPI ISL 535539|B.1.1.254|South Africa|2020-08-01	0.0003024661	Africa
Africa|hCoV-19/South Africa/KRISP-K002534/2020|EPI ISL 535407|B.1.1.206|South Africa|2020-07-30	Africa|hCoV-19/South Africa/KRISP-K002673/2020|EPI ISL 535539|B.1.1.254|South Africa|2020-08-01	0.0003475521	Africa
Africa|hCoV-19/South Africa/KRISP-K002535/2020|EPI ISL 535408|B.1.1|South Africa|2020-07-30	Africa|hCoV-19/South Africa/KRISP-K002673/2020|EPI ISL 535539|B.1.1.254|South Africa|2020-08-01	0.0003360590	Africa
Africa|hCoV-19/South Africa/KRISP-K002536/2020|EPI ISL 535409|C.1|South Africa|2020-07-30	Africa|hCoV-19/South Africa/KRISP-K002673/2020|EPI ISL 535539|B.1.1.254|South Africa|2020-08-01	0.0004101402	Africa
Africa|hCoV-19/South Africa/KRISP-K002537/2020|EPI ISL 535410|B.1.1.206|South Africa|2020-07-30	Africa|hCoV-19/South Africa/KRISP-K002673/2020|EPI ISL 535539|B.1.1.254|South Africa|2020-08-01	0.0004033492	Africa
Africa|hCoV-19/South Africa/KRISP-K002541/2020|EPI ISL 535411|B.1.1.57|South Africa|2020-07-30	Africa|hCoV-19/South Africa/KRISP-K002673/2020|EPI ISL 535539|B.1.1.254|South Africa|2020-08-01	0.0003126859	Africa
Africa|hCoV-19/South Africa/KRISP-K002542/2020|EPI ISL 535412|B.1.1.206|South Africa|2020-07-30	Africa|hCoV-19/South Africa/KRISP-K002673/2020|EPI ISL 535539|B.1.1.254|South Africa|2020-08-01	0.0004033045	Africa
Africa|hCoV-19/South Africa/KRISP-K002543/2020|EPI ISL 535413|C.1|South Africa|2020-07-30	Africa|hCoV-19/South Africa/KRISP-K002673/2020|EPI ISL 535539|B.1.1.254|South Africa|2020-08-01	0.0003696970	Africa
Africa|hCoV-19/South Africa/KRISP-K002544/2020|EPI ISL 535414|B.1.1.206|South Africa|2020-07-30	Africa|hCoV-19/South Africa/KRISP-K002673/2020|EPI ISL 535539|B.1.1.254|South Africa|2020-08-01	0.0003697205	Africa
Africa|hCoV-19/South Africa/KRISP-K002545/2020|EPI ISL 535415|B.1.1.254|South Africa|2020-07-30	Africa|hCoV-19/South Africa/KRISP-K002673/2020|EPI ISL 535539|B.1.1.254|South Africa|2020-08-01	0.0001344009	Africa
Africa|hCoV-19/South Africa/KRISP-K002546/2020|EPI ISL 535416|B.1.1|South Africa|2020-07-30	Africa|hCoV-19/South Africa/KRISP-K002673/2020|EPI ISL 535539|B.1.1.254|South Africa|2020-08-01	0.0002688416	Africa
Africa|hCoV-19/South Africa/KRISP-K002547/2020|EPI ISL 535417|C.1|South Africa|2020-07-30	Africa|hCoV-19/South Africa/KRISP-K002673/2020|EPI ISL 535539|B.1.1.254|South Africa|2020-08-01	0.0003360734	Africa
Africa|hCoV-19/South Africa/KRISP-K002548/2020|EPI ISL 535418|B.1.1|South Africa|2020-07-30	Africa|hCoV-19/South Africa/KRISP-K002673/2020|EPI ISL 535539|B.1.1.254|South Africa|2020-08-01	0.0003712174	Africa
Africa|hCoV-19/South Africa/KRISP-K002550/2020|EPI ISL 535420|B.1.1.206|South Africa|2020-07-29	Africa|hCoV-19/South Africa/KRISP-K002673/2020|EPI ISL 535539|B.1.1.254|South Africa|2020-08-01	0.0003024529	Africa
Africa|hCoV-19/South Africa/KRISP-K002552/2020|EPI ISL 535421|B.1.1.206|South Africa|2020-07-30	Africa|hCoV-19/South Africa/KRISP-K002673/2020|EPI ISL 535539|B.1.1.254|South Africa|2020-08-01	0.0003360655	Africa
Africa|hCoV-19/South Africa/KRISP-K002553/2020|EPI ISL 535422|C.1|South Africa|2020-07-29	Africa|hCoV-19/South Africa/KRISP-K002673/2020|EPI ISL 535539|B.1.1.254|South Africa|2020-08-01	0.0004033220	Africa
Africa|hCoV-19/South Africa/KRISP-K002554/2020|EPI ISL 535423|B.1.1.273|South Africa|2020-07-30	Africa|hCoV-19/South Africa/KRISP-K002673/2020|EPI ISL 535539|B.1.1.254|South Africa|2020-08-01	0.0002761498	Africa
Africa|hCoV-19/South Africa/KRISP-K002555/2020|EPI ISL 535424|B.1.1.57|South Africa|2020-07-30	Africa|hCoV-19/South Africa/KRISP-K002673/2020|EPI ISL 535539|B.1.1.254|South Africa|2020-08-01	0.0002698021	Africa
Africa|hCoV-19/South Africa/KRISP-K002556/2020|EPI ISL 535425|B.1.1.273|South Africa|2020-07-29	Africa|hCoV-19/South Africa/KRISP-K002673/2020|EPI ISL 535539|B.1.1.254|South Africa|2020-08-01	0.0002016230	Africa
Africa|hCoV-19/South Africa/KRISP-K002558/2020|EPI ISL 535426|B.1.1.273|South Africa|2020-07-30	Africa|hCoV-19/South Africa/KRISP-K002673/2020|EPI ISL 535539|B.1.1.254|South Africa|2020-08-01	0.0003024672	Africa
Africa|hCoV-19/South Africa/KRISP-K002559/2020|EPI ISL 535427|B.1.1.206|South Africa|2020-07-29	Africa|hCoV-19/South Africa/KRISP-K002673/2020|EPI ISL 535539|B.1.1.254|South Africa|2020-08-01	0.0003360735	Africa
Africa|hCoV-19/South Africa/KRISP-K002560/2020|EPI ISL 535428|B.1.1.206|South Africa|2020-07-31	Africa|hCoV-19/South Africa/KRISP-K002673/2020|EPI ISL 535539|B.1.1.254|South Africa|2020-08-01	0.0002688479	Africa
Africa|hCoV-19/South Africa/KRISP-K002561/2020|EPI ISL 535429|C.1|South Africa|2020-07-30	Africa|hCoV-19/South Africa/KRISP-K002673/2020|EPI ISL 535539|B.1.1.254|South Africa|2020-08-01	0.0004408028	Africa
Africa|hCoV-19/South Africa/KRISP-K002562/2020|EPI ISL 535430|H.1|South Africa|2020-07-30	Africa|hCoV-19/South Africa/KRISP-K002673/2020|EPI ISL 535539|B.1.1.254|South Africa|2020-08-01	0.0003024804	Africa
Africa|hCoV-19/South Africa/KRISP-K002563/2020|EPI ISL 535431|H.1|South Africa|2020-07-30	Africa|hCoV-19/South Africa/KRISP-K002673/2020|EPI ISL 535539|B.1.1.254|South Africa|2020-08-01	0.0003024600	Africa
Africa|hCoV-19/South Africa/KRISP-K002566/2020|EPI ISL 535432|C.1|South Africa|2020-07-29	Africa|hCoV-19/South Africa/KRISP-K002673/2020|EPI ISL 535539|B.1.1.254|South Africa|2020-08-01	0.0004399376	Africa
Africa|hCoV-19/South Africa/KRISP-K002567/2020|EPI ISL 535433|B.1.1|South Africa|2020-07-29	Africa|hCoV-19/South Africa/KRISP-K002673/2020|EPI ISL 535539|B.1.1.254|South Africa|2020-08-01	0.0002352316	Africa
Africa|hCoV-19/South Africa/KRISP-K002568/2020|EPI ISL 535434|B.1.1|South Africa|2020-07-29	Africa|hCoV-19/South Africa/KRISP-K002673/2020|EPI ISL 535539|B.1.1.254|South Africa|2020-08-01	0.0002688479	Africa
Africa|hCoV-19/South Africa/KRISP-K002570/2020|EPI ISL 535436|B.1.5.19|South Africa|2020-07-29	Africa|hCoV-19/South Africa/KRISP-K002673/2020|EPI ISL 535539|B.1.1.254|South Africa|2020-08-01	0.0005714822	Africa
Africa|hCoV-19/South Africa/KRISP-K002571/2020|EPI ISL 535437|B.1.1.206|South Africa|2020-07-30	Africa|hCoV-19/South Africa/KRISP-K002673/2020|EPI ISL 535539|B.1.1.254|South Africa|2020-08-01	0.0002451854	Africa
Africa|hCoV-19/South Africa/KRISP-K002572/2020|EPI ISL 535438|B.1.1.206|South Africa|2020-07-30	Africa|hCoV-19/South Africa/KRISP-K002673/2020|EPI ISL 535539|B.1.1.254|South Africa|2020-08-01	0.0003024398	Africa
Africa|hCoV-19/South Africa/KRISP-K002573/2020|EPI ISL 535439|B.1.1|South Africa|2020-07-29	Africa|hCoV-19/South Africa/KRISP-K002673/2020|EPI ISL 535539|B.1.1.254|South Africa|2020-08-01	0.0002352269	Africa
Africa|hCoV-19/South Africa/KRISP-K002574/2020|EPI ISL 535440|H.1|South Africa|2020-07-31	Africa|hCoV-19/South Africa/KRISP-K002673/2020|EPI ISL 535539|B.1.1.254|South Africa|2020-08-01	0.0002688596	Africa
Africa|hCoV-19/South Africa/KRISP-K002576/2020|EPI ISL 535441|H.1|South Africa|2020-07-28	Africa|hCoV-19/South Africa/KRISP-K002673/2020|EPI ISL 535539|B.1.1.254|South Africa|2020-08-01	0.0002016190	Africa
Africa|hCoV-19/South Africa/KRISP-K002577/2020|EPI ISL 535442|H.1|South Africa|2020-07-31	Africa|hCoV-19/South Africa/KRISP-K002673/2020|EPI ISL 535539|B.1.1.254|South Africa|2020-08-01	0.0003024864	Africa
Africa|hCoV-19/South Africa/KRISP-K002578/2020|EPI ISL 535443|H.1|South Africa|2020-07-31	Africa|hCoV-19/South Africa/KRISP-K002673/2020|EPI ISL 535539|B.1.1.254|South Africa|2020-08-01	0.0002688362	Africa
Africa|hCoV-19/South Africa/KRISP-K002579/2020|EPI ISL 535444|B.1.1.117|South Africa|2020-07-29	Africa|hCoV-19/South Africa/KRISP-K002673/2020|EPI ISL 535539|B.1.1.254|South Africa|2020-08-01	0.0002016230	Africa
Africa|hCoV-19/South Africa/KRISP-K002580/2020|EPI ISL 535445|C.9|South Africa|2020-07-30	Africa|hCoV-19/South Africa/KRISP-K002673/2020|EPI ISL 535539|B.1.1.254|South Africa|2020-08-01	0.0005715072	Africa
Africa|hCoV-19/South Africa/KRISP-K002581/2020|EPI ISL 535446|B.1.1.273|South Africa|2020-07-31	Africa|hCoV-19/South Africa/KRISP-K002673/2020|EPI ISL 535539|B.1.1.254|South Africa|2020-08-01	0.0003360734	Africa
Africa|hCoV-19/South Africa/KRISP-K002582/2020|EPI ISL 535447|B.1.1|South Africa|2020-07-31	Africa|hCoV-19/South Africa/KRISP-K002673/2020|EPI ISL 535539|B.1.1.254|South Africa|2020-08-01	0.0003024528	Africa
Africa|hCoV-19/South Africa/KRISP-K002583/2020|EPI ISL 535448|B.1.1.273|South Africa|2020-08-01	Africa|hCoV-19/South Africa/KRISP-K002673/2020|EPI ISL 535539|B.1.1.254|South Africa|2020-08-01	0.0003360588	Africa
Africa|hCoV-19/South Africa/KRISP-K002584/2020|EPI ISL 535449|B.1.1.1|South Africa|2020-08-01	Africa|hCoV-19/South Africa/KRISP-K002673/2020|EPI ISL 535539|B.1.1.254|South Africa|2020-08-01	0.0005041829	Africa
Africa|hCoV-19/South Africa/KRISP-K002585/2020|EPI ISL 535450|B.1.1.206|South Africa|2020-07-31	Africa|hCoV-19/South Africa/KRISP-K002673/2020|EPI ISL 535539|B.1.1.254|South Africa|2020-08-01	0.0004032950	Africa
Africa|hCoV-19/South Africa/KRISP-K002586/2020|EPI ISL 535451|H.1|South Africa|2020-08-01	Africa|hCoV-19/South Africa/KRISP-K002673/2020|EPI ISL 535539|B.1.1.254|South Africa|2020-08-01	0.0002688596	Africa
Africa|hCoV-19/South Africa/KRISP-K002587/2020|EPI ISL 535452|H.1|South Africa|2020-07-29	Africa|hCoV-19/South Africa/KRISP-K002673/2020|EPI ISL 535539|B.1.1.254|South Africa|2020-08-01	0.0002352269	Africa
Africa|hCoV-19/South Africa/KRISP-K002590/2020|EPI ISL 535455|H.1|South Africa|2020-07-31	Africa|hCoV-19/South Africa/KRISP-K002673/2020|EPI ISL 535539|B.1.1.254|South Africa|2020-08-01	0.0002016190	Africa
Africa|hCoV-19/South Africa/KRISP-K002591/2020|EPI ISL 535456|B.1.5.31|South Africa|2020-07-28	Africa|hCoV-19/South Africa/KRISP-K002673/2020|EPI ISL 535539|B.1.1.254|South Africa|2020-08-01	0.0005378314	Africa
Africa|hCoV-19/South Africa/KRISP-K002592/2020|EPI ISL 535457|B.1.1.206|South Africa|2020-07-30	Africa|hCoV-19/South Africa/KRISP-K002673/2020|EPI ISL 535539|B.1.1.254|South Africa|2020-08-01	0.0003024529	Africa
Africa|hCoV-19/South Africa/KRISP-K002594/2020|EPI ISL 535459|B.1.1.62|South Africa|2020-07-28	Africa|hCoV-19/South Africa/KRISP-K002673/2020|EPI ISL 535539|B.1.1.254|South Africa|2020-08-01	0.0003361027	Africa
Africa|hCoV-19/South Africa/KRISP-K002595/2020|EPI ISL 535460|B.1.1.62|South Africa|2020-07-29	Africa|hCoV-19/South Africa/KRISP-K002673/2020|EPI ISL 535539|B.1.1.254|South Africa|2020-08-01	0.0003360881	Africa
Africa|hCoV-19/South Africa/KRISP-K002596/2020|EPI ISL 535461|B.1.1|South Africa|2020-07-29	Africa|hCoV-19/South Africa/KRISP-K002673/2020|EPI ISL 535539|B.1.1.254|South Africa|2020-08-01	0.0002016143	Africa
Africa|hCoV-19/South Africa/KRISP-K002597/2020|EPI ISL 535462|B.1.1.206|South Africa|2020-07-31	Africa|hCoV-19/South Africa/KRISP-K002673/2020|EPI ISL 535539|B.1.1.254|South Africa|2020-08-01	0.0004033220	Africa
Africa|hCoV-19/South Africa/KRISP-K002598/2020|EPI ISL 535463|H.1|South Africa|2020-07-30	Africa|hCoV-19/South Africa/KRISP-K002673/2020|EPI ISL 535539|B.1.1.254|South Africa|2020-08-01	0.0002352269	Africa
Africa|hCoV-19/South Africa/KRISP-K002600/2020|EPI ISL 535464|B.1.1.34|South Africa|2020-07-31	Africa|hCoV-19/South Africa/KRISP-K002673/2020|EPI ISL 535539|B.1.1.254|South Africa|2020-08-01	0.0002354135	Africa
Africa|hCoV-19/South Africa/KRISP-K002601/2020|EPI ISL 535465|B.1.1|South Africa|2020-07-30	Africa|hCoV-19/South Africa/KRISP-K002673/2020|EPI ISL 535539|B.1.1.254|South Africa|2020-08-01	0.0002352316	Africa
Africa|hCoV-19/South Africa/KRISP-K002602/2020|EPI ISL 535466|H.1|South Africa|2020-07-31	Africa|hCoV-19/South Africa/KRISP-K002673/2020|EPI ISL 535539|B.1.1.254|South Africa|2020-08-01	0.0004033667	Africa
Africa|hCoV-19/South Africa/KRISP-K002603/2020|EPI ISL 535467|B.1.1|South Africa|2020-07-30	Africa|hCoV-19/South Africa/KRISP-K002673/2020|EPI ISL 535539|B.1.1.254|South Africa|2020-08-01	0.0001690706	Africa
Africa|hCoV-19/South Africa/KRISP-K002604/2020|EPI ISL 535468|H.1|South Africa|2020-07-31	Africa|hCoV-19/South Africa/KRISP-K002673/2020|EPI ISL 535539|B.1.1.254|South Africa|2020-08-01	0.0003024599	Africa
Africa|hCoV-19/South Africa/KRISP-K002605/2020|EPI ISL 535469|B.1.1.206|South Africa|2020-07-30	Africa|hCoV-19/South Africa/KRISP-K002673/2020|EPI ISL 535539|B.1.1.254|South Africa|2020-08-01	0.0003696970	Africa
Africa|hCoV-19/South Africa/KRISP-K002606/2020|EPI ISL 535470|H.1|South Africa|2020-07-31	Africa|hCoV-19/South Africa/KRISP-K002673/2020|EPI ISL 535539|B.1.1.254|South Africa|2020-08-01	0.0002352269	Africa
Africa|hCoV-19/South Africa/KRISP-K002607/2020|EPI ISL 535471|H.1|South Africa|2020-07-30	Africa|hCoV-19/South Africa/KRISP-K002673/2020|EPI ISL 535539|B.1.1.254|South Africa|2020-08-01	0.0002688479	Africa
Africa|hCoV-19/South Africa/KRISP-K002608/2020|EPI ISL 535472|B.1.5.31|South Africa|2020-08-01	Africa|hCoV-19/South Africa/KRISP-K002673/2020|EPI ISL 535539|B.1.1.254|South Africa|2020-08-01	0.0004706151	Africa
Africa|hCoV-19/South Africa/KRISP-K002609/2020|EPI ISL 535473|B.1.5.16|South Africa|2020-07-30	Africa|hCoV-19/South Africa/KRISP-K002673/2020|EPI ISL 535539|B.1.1.254|South Africa|2020-08-01	0.0006051375	Africa
Africa|hCoV-19/South Africa/KRISP-K002611/2020|EPI ISL 535475|B.1|South Africa|2020-07-29	Africa|hCoV-19/South Africa/KRISP-K002673/2020|EPI ISL 535539|B.1.1.254|South Africa|2020-08-01	0.0005378567	Africa
Africa|hCoV-19/South Africa/KRISP-K002612/2020|EPI ISL 535476|C.1|South Africa|2020-07-23	Africa|hCoV-19/South Africa/KRISP-K002673/2020|EPI ISL 535539|B.1.1.254|South Africa|2020-08-01	0.0003696882	Africa
Africa|hCoV-19/South Africa/KRISP-K002613/2020|EPI ISL 535477|B.1.5.31|South Africa|2020-07-28	Africa|hCoV-19/South Africa/KRISP-K002673/2020|EPI ISL 535539|B.1.1.254|South Africa|2020-08-01	0.0005715207	Africa
Africa|hCoV-19/South Africa/KRISP-K002614/2020|EPI ISL 535478|B.1.5|South Africa|2020-07-30	Africa|hCoV-19/South Africa/KRISP-K002673/2020|EPI ISL 535539|B.1.1.254|South Africa|2020-08-01	0.0002689781	Africa
Africa|hCoV-19/South Africa/KRISP-K002615/2020|EPI ISL 535479|B.1.1.206|South Africa|2020-07-31	Africa|hCoV-19/South Africa/KRISP-K002673/2020|EPI ISL 535539|B.1.1.254|South Africa|2020-08-01	0.0003026155	Africa
Africa|hCoV-19/South Africa/KRISP-K002616/2020|EPI ISL 535480|B.1.1.56|South Africa|2020-08-01	Africa|hCoV-19/South Africa/KRISP-K002673/2020|EPI ISL 535539|B.1.1.254|South Africa|2020-08-01	0.0003360801	Africa
Africa|hCoV-19/South Africa/KRISP-K002617/2020|EPI ISL 535481|C.1|South Africa|2020-07-29	Africa|hCoV-19/South Africa/KRISP-K002673/2020|EPI ISL 535539|B.1.1.254|South Africa|2020-08-01	0.0004705518	Africa
Africa|hCoV-19/South Africa/KRISP-K002618/2020|EPI ISL 535482|B.1.1.273|South Africa|2020-07-29	Africa|hCoV-19/South Africa/KRISP-K002673/2020|EPI ISL 535539|B.1.1.254|South Africa|2020-08-01	0.0003112763	Africa
Africa|hCoV-19/South Africa/KRISP-K002619/2020|EPI ISL 535483|B.1.1.273|South Africa|2020-07-31	Africa|hCoV-19/South Africa/KRISP-K002673/2020|EPI ISL 535539|B.1.1.254|South Africa|2020-08-01	0.0003024533	Africa
Africa|hCoV-19/South Africa/KRISP-K002621/2020|EPI ISL 535484|B.1.1.206|South Africa|2020-07-30	Africa|hCoV-19/South Africa/KRISP-K002673/2020|EPI ISL 535539|B.1.1.254|South Africa|2020-08-01	0.0003360814	Africa
Africa|hCoV-19/South Africa/KRISP-K002622/2020|EPI ISL 535485|H.1|South Africa|2020-07-31	Africa|hCoV-19/South Africa/KRISP-K002673/2020|EPI ISL 535539|B.1.1.254|South Africa|2020-08-01	0.0003024803	Africa
Africa|hCoV-19/South Africa/KRISP-K002623/2020|EPI ISL 535486|B.1|South Africa|2020-08-01	Africa|hCoV-19/South Africa/KRISP-K002673/2020|EPI ISL 535539|B.1.1.254|South Africa|2020-08-01	0.0004405442	Africa
Africa|hCoV-19/South Africa/KRISP-K002624/2020|EPI ISL 535487|B.1.1.206|South Africa|2020-08-01	Africa|hCoV-19/South Africa/KRISP-K002673/2020|EPI ISL 535539|B.1.1.254|South Africa|2020-08-01	0.0004369688	Africa
Africa|hCoV-19/South Africa/KRISP-K002625/2020|EPI ISL 535488|B.1.1|South Africa|2020-07-29	Africa|hCoV-19/South Africa/KRISP-K002673/2020|EPI ISL 535539|B.1.1.254|South Africa|2020-08-01	0.0002688416	Africa
Africa|hCoV-19/South Africa/KRISP-K002626/2020|EPI ISL 535496|H.1|South Africa|2020-08-01	Africa|hCoV-19/South Africa/KRISP-K002673/2020|EPI ISL 535539|B.1.1.254|South Africa|2020-08-01	0.0002688426	Africa
Africa|hCoV-19/South Africa/KRISP-K002628/2020|EPI ISL 535498|H.1|South Africa|2020-07-27	Africa|hCoV-19/South Africa/KRISP-K002673/2020|EPI ISL 535539|B.1.1.254|South Africa|2020-08-01	0.0003360734	Africa
Africa|hCoV-19/South Africa/KRISP-K002629/2020|EPI ISL 535499|C.9|South Africa|2020-07-31	Africa|hCoV-19/South Africa/KRISP-K002673/2020|EPI ISL 535539|B.1.1.254|South Africa|2020-08-01	0.0005053718	Africa
Africa|hCoV-19/South Africa/KRISP-K002630/2020|EPI ISL 535500|H.1|South Africa|2020-07-31	Africa|hCoV-19/South Africa/KRISP-K002673/2020|EPI ISL 535539|B.1.1.254|South Africa|2020-08-01	0.0003024864	Africa
Africa|hCoV-19/South Africa/KRISP-K002631/2020|EPI ISL 535501|H.1|South Africa|2020-08-02	Africa|hCoV-19/South Africa/KRISP-K002673/2020|EPI ISL 535539|B.1.1.254|South Africa|2020-08-01	0.0003024672	Africa
Africa|hCoV-19/South Africa/KRISP-K002632/2020|EPI ISL 535502|B.1.1.62|South Africa|2020-07-31	Africa|hCoV-19/South Africa/KRISP-K002673/2020|EPI ISL 535539|B.1.1.254|South Africa|2020-08-01	0.0003697044	Africa
Africa|hCoV-19/South Africa/KRISP-K002633/2020|EPI ISL 535503|B.1.1.206|South Africa|2020-08-03	Africa|hCoV-19/South Africa/KRISP-K002673/2020|EPI ISL 535539|B.1.1.254|South Africa|2020-08-01	0.0003360802	Africa
Africa|hCoV-19/South Africa/KRISP-K002634/2020|EPI ISL 535504|B.1.1.273|South Africa|2020-08-03	Africa|hCoV-19/South Africa/KRISP-K002673/2020|EPI ISL 535539|B.1.1.254|South Africa|2020-08-01	0.0003360735	Africa
Africa|hCoV-19/South Africa/KRISP-K002635/2020|EPI ISL 535505|B.1.1.40|South Africa|2020-08-04	Africa|hCoV-19/South Africa/KRISP-K002673/2020|EPI ISL 535539|B.1.1.254|South Africa|2020-08-01	0.0003360734	Africa
Africa|hCoV-19/South Africa/KRISP-K002636/2020|EPI ISL 535506|C.1|South Africa|2020-08-02	Africa|hCoV-19/South Africa/KRISP-K002673/2020|EPI ISL 535539|B.1.1.254|South Africa|2020-08-01	0.0004705818	Africa
Africa|hCoV-19/South Africa/KRISP-K002637/2020|EPI ISL 535507|B.1.1.206|South Africa|2020-08-02	Africa|hCoV-19/South Africa/KRISP-K002673/2020|EPI ISL 535539|B.1.1.254|South Africa|2020-08-01	0.0002363831	Africa
Africa|hCoV-19/South Africa/KRISP-K002638/2020|EPI ISL 535508|B.1.1.206|South Africa|2020-08-04	Africa|hCoV-19/South Africa/KRISP-K002673/2020|EPI ISL 535539|B.1.1.254|South Africa|2020-08-01	0.0002688415	Africa
Africa|hCoV-19/South Africa/KRISP-K002639/2020|EPI ISL 535509|B.1.1.34|South Africa|2020-08-03	Africa|hCoV-19/South Africa/KRISP-K002673/2020|EPI ISL 535539|B.1.1.254|South Africa|2020-08-01	0.0002688416	Africa
Africa|hCoV-19/South Africa/KRISP-K002640/2020|EPI ISL 535510|B.1.1.206|South Africa|2020-08-04	Africa|hCoV-19/South Africa/KRISP-K002673/2020|EPI ISL 535539|B.1.1.254|South Africa|2020-08-01	0.0003360656	Africa
Africa|hCoV-19/South Africa/KRISP-K002641/2020|EPI ISL 535511|B.1.1.34|South Africa|2020-08-02	Africa|hCoV-19/South Africa/KRISP-K002673/2020|EPI ISL 535539|B.1.1.254|South Africa|2020-08-01	0.0003024529	Africa
Africa|hCoV-19/South Africa/KRISP-K002642/2020|EPI ISL 535512|B.1.1.273|South Africa|2020-08-02	Africa|hCoV-19/South Africa/KRISP-K002673/2020|EPI ISL 535539|B.1.1.254|South Africa|2020-08-01	0.0003360588	Africa
Africa|hCoV-19/South Africa/KRISP-K002643/2020|EPI ISL 535513|B.1.1.206|South Africa|2020-08-01	Africa|hCoV-19/South Africa/KRISP-K002673/2020|EPI ISL 535539|B.1.1.254|South Africa|2020-08-01	0.0003024529	Africa
Africa|hCoV-19/South Africa/KRISP-K002644/2020|EPI ISL 535514|B.1.1.206|South Africa|2020-08-02	Africa|hCoV-19/South Africa/KRISP-K002673/2020|EPI ISL 535539|B.1.1.254|South Africa|2020-08-01	0.0003360881	Africa
Africa|hCoV-19/South Africa/KRISP-K002645/2020|EPI ISL 535515|H.1|South Africa|2020-08-01	Africa|hCoV-19/South Africa/KRISP-K002673/2020|EPI ISL 535539|B.1.1.254|South Africa|2020-08-01	0.0002352269	Africa
Africa|hCoV-19/South Africa/KRISP-K002646/2020|EPI ISL 535516|B.1.1.34|South Africa|2020-08-03	Africa|hCoV-19/South Africa/KRISP-K002673/2020|EPI ISL 535539|B.1.1.254|South Africa|2020-08-01	0.0003024661	Africa
Africa|hCoV-19/South Africa/KRISP-K002647/2020|EPI ISL 535517|B.1.1.206|South Africa|2020-08-04	Africa|hCoV-19/South Africa/KRISP-K002673/2020|EPI ISL 535539|B.1.1.254|South Africa|2020-08-01	0.0001400219	Africa
Africa|hCoV-19/South Africa/KRISP-K002648/2020|EPI ISL 535518|B.1.1.206|South Africa|2020-08-04	Africa|hCoV-19/South Africa/KRISP-K002673/2020|EPI ISL 535539|B.1.1.254|South Africa|2020-08-01	0.0002016228	Africa
Africa|hCoV-19/South Africa/KRISP-K002649/2020|EPI ISL 535519|B.1.1.34|South Africa|2020-08-02	Africa|hCoV-19/South Africa/KRISP-K002673/2020|EPI ISL 535539|B.1.1.254|South Africa|2020-08-01	0.0003360655	Africa
Africa|hCoV-19/South Africa/KRISP-K002650/2020|EPI ISL 535520|H.1|South Africa|2020-08-03	Africa|hCoV-19/South Africa/KRISP-K002673/2020|EPI ISL 535539|B.1.1.254|South Africa|2020-08-01	0.0003697292	Africa
Africa|hCoV-19/South Africa/KRISP-K002651/2020|EPI ISL 535521|B.1.1.206|South Africa|2020-08-04	Africa|hCoV-19/South Africa/KRISP-K002673/2020|EPI ISL 535539|B.1.1.254|South Africa|2020-08-01	0.0002769079	Africa
Africa|hCoV-19/South Africa/KRISP-K002653/2020|EPI ISL 535522|B.1.1|South Africa|2020-08-02	Africa|hCoV-19/South Africa/KRISP-K002673/2020|EPI ISL 535539|B.1.1.254|South Africa|2020-08-01	0.0002016752	Africa
Africa|hCoV-19/South Africa/KRISP-K002655/2020|EPI ISL 535523|C.9|South Africa|2020-08-03	Africa|hCoV-19/South Africa/KRISP-K002673/2020|EPI ISL 535539|B.1.1.254|South Africa|2020-08-01	0.0004369410	Africa
Africa|hCoV-19/South Africa/KRISP-K002657/2020|EPI ISL 535525|B.1.1.1|South Africa|2020-08-03	Africa|hCoV-19/South Africa/KRISP-K002673/2020|EPI ISL 535539|B.1.1.254|South Africa|2020-08-01	0.0002750651	Africa
Africa|hCoV-19/South Africa/KRISP-K002658/2020|EPI ISL 535526|B.1.1.56|South Africa|2020-08-03	Africa|hCoV-19/South Africa/KRISP-K002673/2020|EPI ISL 535539|B.1.1.254|South Africa|2020-08-01	0.0003360801	Africa
Africa|hCoV-19/South Africa/KRISP-K002659/2020|EPI ISL 535527|C.9|South Africa|2020-08-03	Africa|hCoV-19/South Africa/KRISP-K002673/2020|EPI ISL 535539|B.1.1.254|South Africa|2020-08-01	0.0004040783	Africa
Africa|hCoV-19/South Africa/KRISP-K002660/2020|EPI ISL 535528|B.1.1.316|South Africa|2020-08-03	Africa|hCoV-19/South Africa/KRISP-K002673/2020|EPI ISL 535539|B.1.1.254|South Africa|2020-08-01	0.0002767287	Africa
Africa|hCoV-19/South Africa/KRISP-K002661/2020|EPI ISL 535529|C.9|South Africa|2020-08-03	Africa|hCoV-19/South Africa/KRISP-K002673/2020|EPI ISL 535539|B.1.1.254|South Africa|2020-08-01	0.0004705723	Africa
Africa|hCoV-19/South Africa/KRISP-K002664/2020|EPI ISL 535530|B.1.5|South Africa|2020-08-02	Africa|hCoV-19/South Africa/KRISP-K002673/2020|EPI ISL 535539|B.1.1.254|South Africa|2020-08-01	0.0004059740	Africa
Africa|hCoV-19/South Africa/KRISP-K002665/2020|EPI ISL 535531|C.1|South Africa|2020-08-03	Africa|hCoV-19/South Africa/KRISP-K002673/2020|EPI ISL 535539|B.1.1.254|South Africa|2020-08-01	0.0003697044	Africa
Africa|hCoV-19/South Africa/KRISP-K002666/2020|EPI ISL 535532|B.1.1.206|South Africa|2020-08-01	Africa|hCoV-19/South Africa/KRISP-K002673/2020|EPI ISL 535539|B.1.1.254|South Africa|2020-08-01	0.0002016143	Africa
Africa|hCoV-19/South Africa/KRISP-K002667/2020|EPI ISL 535533|B.1.1|South Africa|2020-08-04	Africa|hCoV-19/South Africa/KRISP-K002673/2020|EPI ISL 535539|B.1.1.254|South Africa|2020-08-01	0.0001681158	Africa
Africa|hCoV-19/South Africa/KRISP-K002669/2020|EPI ISL 535535|B.1.1.206|South Africa|2020-08-03	Africa|hCoV-19/South Africa/KRISP-K002673/2020|EPI ISL 535539|B.1.1.254|South Africa|2020-08-01	0.0002110508	Africa
Africa|hCoV-19/South Africa/KRISP-K002670/2020|EPI ISL 535536|B.1.1.206|South Africa|2020-08-02	Africa|hCoV-19/South Africa/KRISP-K002673/2020|EPI ISL 535539|B.1.1.254|South Africa|2020-08-01	0.0005378396	Africa
Africa|hCoV-19/South Africa/KRISP-K002671/2020|EPI ISL 535537|B.1|South Africa|2020-08-02	Africa|hCoV-19/South Africa/KRISP-K002673/2020|EPI ISL 535539|B.1.1.254|South Africa|2020-08-01	0.0004369910	Africa
Africa|hCoV-19/South Africa/KRISP-K002672/2020|EPI ISL 535538|B.1.1.206|South Africa|2020-08-03	Africa|hCoV-19/South Africa/KRISP-K002673/2020|EPI ISL 535539|B.1.1.254|South Africa|2020-08-01	0.0002825431	Africa
Africa|hCoV-19/Algeria/G0638 2264/2020|EPI ISL 418241|B.1|Algeria|2020-03-02	Africa|hCoV-19/South Africa/KRISP-K002675/2020|EPI ISL 535540|C.9|South Africa|2020-08-03	0.0006749140	Africa
Africa|hCoV-19/Algeria/G0640 2265/2020|EPI ISL 418242|B.1|Algeria|2020-03-08	Africa|hCoV-19/South Africa/KRISP-K002675/2020|EPI ISL 535540|C.9|South Africa|2020-08-03	0.0005725410	Africa
Africa|hCoV-19/Algeria/G0860 2262/2020|EPI ISL 420037|B.1|Algeria|2020-03-02	Africa|hCoV-19/South Africa/KRISP-K002675/2020|EPI ISL 535540|C.9|South Africa|2020-08-03	0.0005725409	Africa
Africa|hCoV-19/Benin/1022/2020|EPI ISL 476826|B.1|Benin|2020-03-25	Africa|hCoV-19/South Africa/KRISP-K002675/2020|EPI ISL 535540|C.9|South Africa|2020-08-03	0.0005389002	Africa
Africa|hCoV-19/Benin/1092/2020|EPI ISL 476827|B.1|Benin|2020-03-27	Africa|hCoV-19/South Africa/KRISP-K002675/2020|EPI ISL 535540|C.9|South Africa|2020-08-03	0.0006064893	Africa
Africa|hCoV-19/Benin/1408/2020|EPI ISL 476825|B.1.356|Benin|2020-04-04	Africa|hCoV-19/South Africa/KRISP-K002675/2020|EPI ISL 535540|C.9|South Africa|2020-08-03	0.0005725795	Africa
Africa|hCoV-19/Benin/1409/2020|EPI ISL 476828|B.1|Benin|2020-04-06	Africa|hCoV-19/South Africa/KRISP-K002675/2020|EPI ISL 535540|C.9|South Africa|2020-08-03	0.0006106178	Africa
Africa|hCoV-19/Benin/1950/2020|EPI ISL 476830|A|Benin|2020-04-15	Africa|hCoV-19/South Africa/KRISP-K002675/2020|EPI ISL 535540|C.9|South Africa|2020-08-03	0.0007749276	Africa
Africa|hCoV-19/Benin/197/2020|EPI ISL 476822|B.1.178|Benin|2020-03-15	Africa|hCoV-19/South Africa/KRISP-K002675/2020|EPI ISL 535540|C.9|South Africa|2020-08-03	0.0005389600	Africa
Africa|hCoV-19/Benin/2012/2020|EPI ISL 476831|A|Benin|2020-04-15	Africa|hCoV-19/South Africa/KRISP-K002675/2020|EPI ISL 535540|C.9|South Africa|2020-08-03	0.0008085194	Africa
Africa|hCoV-19/Benin/260/2020|EPI ISL 476823|B.1.292|Benin|2020-03-17	Africa|hCoV-19/South Africa/KRISP-K002675/2020|EPI ISL 535540|C.9|South Africa|2020-08-03	0.0006399805	Africa
Africa|hCoV-19/Benin/314/2020|EPI ISL 476834|B.1.5|Benin|2020-03-17	Africa|hCoV-19/South Africa/KRISP-K002675/2020|EPI ISL 535540|C.9|South Africa|2020-08-03	0.0006435808	Africa
Africa|hCoV-19/Benin/461/2020|EPI ISL 476833|A|Benin|2020-03-17	Africa|hCoV-19/South Africa/KRISP-K002675/2020|EPI ISL 535540|C.9|South Africa|2020-08-03	0.0007747818	Africa
Africa|hCoV-19/Benin/501/2020|EPI ISL 476824|B.1.356|Benin|2020-03-17	Africa|hCoV-19/South Africa/KRISP-K002675/2020|EPI ISL 535540|C.9|South Africa|2020-08-03	0.0005725409	Africa
Africa|hCoV-19/Benin/843/2020|EPI ISL 476829|A|Benin|2020-03-19	Africa|hCoV-19/South Africa/KRISP-K002675/2020|EPI ISL 535540|C.9|South Africa|2020-08-03	0.0007074759	Africa
Africa|hCoV-19/Botswana/BOT0455/2020|EPI ISL 560386|B.1|Botswana|2020-03-28	Africa|hCoV-19/South Africa/KRISP-K002675/2020|EPI ISL 535540|C.9|South Africa|2020-08-03	0.0005051627	Africa
Africa|hCoV-19/Botswana/BOT2254/2020|EPI ISL 560390|B.1.1|Botswana|2020-04-08	Africa|hCoV-19/South Africa/KRISP-K002675/2020|EPI ISL 535540|C.9|South Africa|2020-08-03	0.0003770363	Africa
Africa|hCoV-19/Botswana/BOT2283/2020|EPI ISL 560385|B.1|Botswana|2020-04-07	Africa|hCoV-19/South Africa/KRISP-K002675/2020|EPI ISL 535540|C.9|South Africa|2020-08-03	0.0006292579	Africa
Africa|hCoV-19/Botswana/BOT2624/2020|EPI ISL 560387|B.1.1|Botswana|2020-04-05	Africa|hCoV-19/South Africa/KRISP-K002675/2020|EPI ISL 535540|C.9|South Africa|2020-08-03	0.0003844537	Africa
Africa|hCoV-19/Botswana/BOT4161/2020|EPI ISL 560388|B.1.1.220|Botswana|2020-04-16	Africa|hCoV-19/South Africa/KRISP-K002675/2020|EPI ISL 535540|C.9|South Africa|2020-08-03	0.0004502043	Africa
Africa|hCoV-19/DRC/04186/2020|EPI ISL 471411|A|Democratic Republic of the Congo|2020-04-25	Africa|hCoV-19/South Africa/KRISP-K002675/2020|EPI ISL 535540|C.9|South Africa|2020-08-03	0.0007747809	Africa
Africa|hCoV-19/DRC/04188/2020|EPI ISL 471413|A|Democratic Republic of the Congo|2020-04-25	Africa|hCoV-19/South Africa/KRISP-K002675/2020|EPI ISL 535540|C.9|South Africa|2020-08-03	0.0008685839	Africa
Africa|hCoV-19/DRC/10041/2020|EPI ISL 527543|B.1.1.275|Democratic Republic of the Congo|2020-05-22	Africa|hCoV-19/South Africa/KRISP-K002675/2020|EPI ISL 535540|C.9|South Africa|2020-08-03	0.0004442411	Africa
Africa|hCoV-19/DRC/10057/2020|EPI ISL 527538|B.1.1.275|Democratic Republic of the Congo|2020-05-22	Africa|hCoV-19/South Africa/KRISP-K002675/2020|EPI ISL 535540|C.9|South Africa|2020-08-03	0.0005647430	Africa
Africa|hCoV-19/DRC/10061/2020|EPI ISL 527521|B.1.1.275|Democratic Republic of the Congo|2020-05-22	Africa|hCoV-19/South Africa/KRISP-K002675/2020|EPI ISL 535540|C.9|South Africa|2020-08-03	0.0004177342	Africa
Africa|hCoV-19/DRC/10070/2020|EPI ISL 527544|B.1.178|Democratic Republic of the Congo|2020-05-22	Africa|hCoV-19/South Africa/KRISP-K002675/2020|EPI ISL 535540|C.9|South Africa|2020-08-03	0.0006826057	Africa
Africa|hCoV-19/DRC/10120/2020|EPI ISL 513624|B.1.1.275|Democratic Republic of the Congo|2020-05-22	Africa|hCoV-19/South Africa/KRISP-K002675/2020|EPI ISL 535540|C.9|South Africa|2020-08-03	0.0004901461	Africa
Africa|hCoV-19/DRC/10127/2020|EPI ISL 513625|B.1.1.275|Democratic Republic of the Congo|2020-05-22	Africa|hCoV-19/South Africa/KRISP-K002675/2020|EPI ISL 535540|C.9|South Africa|2020-08-03	0.0004837789	Africa
Africa|hCoV-19/DRC/10242/2020|EPI ISL 513626|B.1.84|Democratic Republic of the Congo|2020-05-22	Africa|hCoV-19/South Africa/KRISP-K002675/2020|EPI ISL 535540|C.9|South Africa|2020-08-03	0.0005770826	Africa
Africa|hCoV-19/DRC/10251/2020|EPI ISL 513627|B.1.128|Democratic Republic of the Congo|2020-05-22	Africa|hCoV-19/South Africa/KRISP-K002675/2020|EPI ISL 535540|C.9|South Africa|2020-08-03	0.0007136756	Africa
Africa|hCoV-19/DRC/10324/2020|EPI ISL 527545|B.1.214|Democratic Republic of the Congo|2020-05-22	Africa|hCoV-19/South Africa/KRISP-K002675/2020|EPI ISL 535540|C.9|South Africa|2020-08-03	0.0006492602	Africa
Africa|hCoV-19/DRC/10346/2020|EPI ISL 527546|B.1.214|Democratic Republic of the Congo|2020-05-22	Africa|hCoV-19/South Africa/KRISP-K002675/2020|EPI ISL 535540|C.9|South Africa|2020-08-03	0.0006560288	Africa
Africa|hCoV-19/DRC/10364/2020|EPI ISL 527498|B.1|Democratic Republic of the Congo|2020-05-22	Africa|hCoV-19/South Africa/KRISP-K002675/2020|EPI ISL 535540|C.9|South Africa|2020-08-03	0.0005500316	Africa
Africa|hCoV-19/DRC/10371/2020|EPI ISL 527489|B.1.178|Democratic Republic of the Congo|2020-05-22	Africa|hCoV-19/South Africa/KRISP-K002675/2020|EPI ISL 535540|C.9|South Africa|2020-08-03	0.0006837796	Africa
Africa|hCoV-19/DRC/10373/2020|EPI ISL 527495|B.1.159|Democratic Republic of the Congo|2020-05-22	Africa|hCoV-19/South Africa/KRISP-K002675/2020|EPI ISL 535540|C.9|South Africa|2020-08-03	0.0006504513	Africa
Africa|hCoV-19/DRC/10374/2020|EPI ISL 527539|B.1.84|Democratic Republic of the Congo|2020-05-22	Africa|hCoV-19/South Africa/KRISP-K002675/2020|EPI ISL 535540|C.9|South Africa|2020-08-03	0.0008427898	Africa
Africa|hCoV-19/DRC/10375/2020|EPI ISL 527499|B.1.84|Democratic Republic of the Congo|2020-05-22	Africa|hCoV-19/South Africa/KRISP-K002675/2020|EPI ISL 535540|C.9|South Africa|2020-08-03	0.0007201516	Africa
Africa|hCoV-19/DRC/10399/2020|EPI ISL 527491|B.1.214|Democratic Republic of the Congo|2020-05-22	Africa|hCoV-19/South Africa/KRISP-K002675/2020|EPI ISL 535540|C.9|South Africa|2020-08-03	0.0005470555	Africa
Africa|hCoV-19/DRC/10502/2020|EPI ISL 527547|B.1.5|Democratic Republic of the Congo|2020-05-20	Africa|hCoV-19/South Africa/KRISP-K002675/2020|EPI ISL 535540|C.9|South Africa|2020-08-03	0.0004779891	Africa
Africa|hCoV-19/DRC/10506/2020|EPI ISL 527524|B.1.5|Democratic Republic of the Congo|2020-05-18	Africa|hCoV-19/South Africa/KRISP-K002675/2020|EPI ISL 535540|C.9|South Africa|2020-08-03	0.0004896038	Africa
Africa|hCoV-19/DRC/10507/2020|EPI ISL 527492|B.1.5|Democratic Republic of the Congo|2020-05-18	Africa|hCoV-19/South Africa/KRISP-K002675/2020|EPI ISL 535540|C.9|South Africa|2020-08-03	0.0005131270	Africa
Africa|hCoV-19/DRC/10508/2020|EPI ISL 527494|B.1.5|Democratic Republic of the Congo|2020-05-20	Africa|hCoV-19/South Africa/KRISP-K002675/2020|EPI ISL 535540|C.9|South Africa|2020-08-03	0.0005103698	Africa
Africa|hCoV-19/DRC/10532/2020|EPI ISL 527532|B.1.5|Democratic Republic of the Congo|2020-05-20	Africa|hCoV-19/South Africa/KRISP-K002675/2020|EPI ISL 535540|C.9|South Africa|2020-08-03	0.0004900491	Africa
Africa|hCoV-19/DRC/10533/2020|EPI ISL 527548|B.1.5|Democratic Republic of the Congo|2020-05-20	Africa|hCoV-19/South Africa/KRISP-K002675/2020|EPI ISL 535540|C.9|South Africa|2020-08-03	0.0005122983	Africa
Africa|hCoV-19/DRC/10621/2020|EPI ISL 527526|B.1.214|Democratic Republic of the Congo|2020-05-23	Africa|hCoV-19/South Africa/KRISP-K002675/2020|EPI ISL 535540|C.9|South Africa|2020-08-03	0.0006287677	Africa
Africa|hCoV-19/DRC/10640/2020|EPI ISL 527541|B.1|Democratic Republic of the Congo|2020-05-22	Africa|hCoV-19/South Africa/KRISP-K002675/2020|EPI ISL 535540|C.9|South Africa|2020-08-03	0.0008130568	Africa
Africa|hCoV-19/DRC/10644/2020|EPI ISL 527549|B.1|Democratic Republic of the Congo|2020-05-22	Africa|hCoV-19/South Africa/KRISP-K002675/2020|EPI ISL 535540|C.9|South Africa|2020-08-03	0.0007855964	Africa
Africa|hCoV-19/DRC/10728/2020|EPI ISL 513628|B.1.5|Democratic Republic of the Congo|2020-05-23	Africa|hCoV-19/South Africa/KRISP-K002675/2020|EPI ISL 535540|C.9|South Africa|2020-08-03	0.0005263541	Africa
Africa|hCoV-19/DRC/10731/2020|EPI ISL 513629|B.1.1.1|Democratic Republic of the Congo|2020-05-23	Africa|hCoV-19/South Africa/KRISP-K002675/2020|EPI ISL 535540|C.9|South Africa|2020-08-03	0.0002826997	Africa
Africa|hCoV-19/DRC/10733/2020|EPI ISL 513630|B.1|Democratic Republic of the Congo|2020-05-23	Africa|hCoV-19/South Africa/KRISP-K002675/2020|EPI ISL 535540|C.9|South Africa|2020-08-03	0.0006432163	Africa
Africa|hCoV-19/DRC/108/2020|EPI ISL 417948|B.1.128|Democratic Republic of the Congo|2020-03-19	Africa|hCoV-19/South Africa/KRISP-K002675/2020|EPI ISL 535540|C.9|South Africa|2020-08-03	0.0006070112	Africa
Africa|hCoV-19/DRC/10885/2020|EPI ISL 513631|B.1.84|Democratic Republic of the Congo|2020-05-23	Africa|hCoV-19/South Africa/KRISP-K002675/2020|EPI ISL 535540|C.9|South Africa|2020-08-03	0.0006478591	Africa
Africa|hCoV-19/DRC/10902/2020|EPI ISL 527490|B.1.178|Democratic Republic of the Congo|2020-05-23	Africa|hCoV-19/South Africa/KRISP-K002675/2020|EPI ISL 535540|C.9|South Africa|2020-08-03	0.0006149290	Africa
Africa|hCoV-19/DRC/10913/2020|EPI ISL 527507|B.1.84|Democratic Republic of the Congo|2020-05-24	Africa|hCoV-19/South Africa/KRISP-K002675/2020|EPI ISL 535540|C.9|South Africa|2020-08-03	0.0006900468	Africa
Africa|hCoV-19/DRC/11005/2020|EPI ISL 527550|B.1.159|Democratic Republic of the Congo|2020-05-24	Africa|hCoV-19/South Africa/KRISP-K002675/2020|EPI ISL 535540|C.9|South Africa|2020-08-03	0.0007516231	Africa
Africa|hCoV-19/DRC/11008/2020|EPI ISL 527503|B.1.159|Democratic Republic of the Congo|2020-05-24	Africa|hCoV-19/South Africa/KRISP-K002675/2020|EPI ISL 535540|C.9|South Africa|2020-08-03	0.0006893880	Africa
Africa|hCoV-19/DRC/11022/2020|EPI ISL 527551|B.1.214|Democratic Republic of the Congo|2020-05-24	Africa|hCoV-19/South Africa/KRISP-K002675/2020|EPI ISL 535540|C.9|South Africa|2020-08-03	0.0007177061	Africa
Africa|hCoV-19/DRC/11024/2020|EPI ISL 527552|B.1.149|Democratic Republic of the Congo|2020-05-24	Africa|hCoV-19/South Africa/KRISP-K002675/2020|EPI ISL 535540|C.9|South Africa|2020-08-03	0.0007587534	Africa
Africa|hCoV-19/DRC/11026/2020|EPI ISL 527553|B.1.149|Democratic Republic of the Congo|2020-05-24	Africa|hCoV-19/South Africa/KRISP-K002675/2020|EPI ISL 535540|C.9|South Africa|2020-08-03	0.0006148868	Africa
Africa|hCoV-19/DRC/11031/2020|EPI ISL 527554|B.1.214|Democratic Republic of the Congo|2020-05-24	Africa|hCoV-19/South Africa/KRISP-K002675/2020|EPI ISL 535540|C.9|South Africa|2020-08-03	0.0006495422	Africa
Africa|hCoV-19/DRC/11041/2020|EPI ISL 527555|B.1|Democratic Republic of the Congo|2020-05-24	Africa|hCoV-19/South Africa/KRISP-K002675/2020|EPI ISL 535540|C.9|South Africa|2020-08-03	0.0006151539	Africa
Africa|hCoV-19/DRC/11057/2020|EPI ISL 527528|B.1.5|Democratic Republic of the Congo|2020-05-24	Africa|hCoV-19/South Africa/KRISP-K002675/2020|EPI ISL 535540|C.9|South Africa|2020-08-03	0.0005593758	Africa
Africa|hCoV-19/DRC/11078/2020|EPI ISL 527514|B.1|Democratic Republic of the Congo|2020-05-24	Africa|hCoV-19/South Africa/KRISP-K002675/2020|EPI ISL 535540|C.9|South Africa|2020-08-03	0.0006575266	Africa
Africa|hCoV-19/DRC/11079/2020|EPI ISL 527500|B.1.214|Democratic Republic of the Congo|2020-05-24	Africa|hCoV-19/South Africa/KRISP-K002675/2020|EPI ISL 535540|C.9|South Africa|2020-08-03	0.0005840936	Africa
Africa|hCoV-19/DRC/11093/2020|EPI ISL 527527|B.1.5|Democratic Republic of the Congo|2020-05-24	Africa|hCoV-19/South Africa/KRISP-K002675/2020|EPI ISL 535540|C.9|South Africa|2020-08-03	0.0006311086	Africa
Africa|hCoV-19/DRC/11096/2020|EPI ISL 527522|B.1|Democratic Republic of the Congo|2020-05-24	Africa|hCoV-19/South Africa/KRISP-K002675/2020|EPI ISL 535540|C.9|South Africa|2020-08-03	0.0005921673	Africa
Africa|hCoV-19/DRC/11114/2020|EPI ISL 527534|B.1.214|Democratic Republic of the Congo|2020-05-25	Africa|hCoV-19/South Africa/KRISP-K002675/2020|EPI ISL 535540|C.9|South Africa|2020-08-03	0.0007006987	Africa
Africa|hCoV-19/DRC/11123/2020|EPI ISL 527496|B.1.84|Democratic Republic of the Congo|2020-05-24	Africa|hCoV-19/South Africa/KRISP-K002675/2020|EPI ISL 535540|C.9|South Africa|2020-08-03	0.0006162411	Africa
Africa|hCoV-19/DRC/11134/2020|EPI ISL 527518|B.1.5|Democratic Republic of the Congo|2020-05-24	Africa|hCoV-19/South Africa/KRISP-K002675/2020|EPI ISL 535540|C.9|South Africa|2020-08-03	0.0005209494	Africa
Africa|hCoV-19/DRC/11143/2020|EPI ISL 527556|B.1|Democratic Republic of the Congo|2020-05-24	Africa|hCoV-19/South Africa/KRISP-K002675/2020|EPI ISL 535540|C.9|South Africa|2020-08-03	0.0007517151	Africa
Africa|hCoV-19/DRC/11145/2020|EPI ISL 527501|B.1.214|Democratic Republic of the Congo|2020-05-24	Africa|hCoV-19/South Africa/KRISP-K002675/2020|EPI ISL 535540|C.9|South Africa|2020-08-03	0.0007220980	Africa
Africa|hCoV-19/DRC/11148/2020|EPI ISL 527525|B.1.178|Democratic Republic of the Congo|2020-05-24	Africa|hCoV-19/South Africa/KRISP-K002675/2020|EPI ISL 535540|C.9|South Africa|2020-08-03	0.0007364460	Africa
Africa|hCoV-19/DRC/11157/2020|EPI ISL 527530|B.1|Democratic Republic of the Congo|2020-05-25	Africa|hCoV-19/South Africa/KRISP-K002675/2020|EPI ISL 535540|C.9|South Africa|2020-08-03	0.0006971555	Africa
Africa|hCoV-19/DRC/11187/2020|EPI ISL 527523|B.1.1.275|Democratic Republic of the Congo|2020-05-23	Africa|hCoV-19/South Africa/KRISP-K002675/2020|EPI ISL 535540|C.9|South Africa|2020-08-03	0.0005231840	Africa
Africa|hCoV-19/DRC/11191/2020|EPI ISL 527506|B.1.1.275|Democratic Republic of the Congo|2020-05-23	Africa|hCoV-19/South Africa/KRISP-K002675/2020|EPI ISL 535540|C.9|South Africa|2020-08-03	0.0004129767	Africa
Africa|hCoV-19/DRC/11252/2020|EPI ISL 527557|B.1.1.275|Democratic Republic of the Congo|2020-05-21	Africa|hCoV-19/South Africa/KRISP-K002675/2020|EPI ISL 535540|C.9|South Africa|2020-08-03	0.0005804766	Africa
Africa|hCoV-19/DRC/11260/2020|EPI ISL 527558|B.1.1.275|Democratic Republic of the Congo|2020-05-23	Africa|hCoV-19/South Africa/KRISP-K002675/2020|EPI ISL 535540|C.9|South Africa|2020-08-03	0.0004440395	Africa
Africa|hCoV-19/DRC/1131/2020|EPI ISL 429255|B.1.5|Democratic Republic of the Congo|2020-04-05	Africa|hCoV-19/South Africa/KRISP-K002675/2020|EPI ISL 535540|C.9|South Africa|2020-08-03	0.0005095551	Africa
Africa|hCoV-19/DRC/11310/2020|EPI ISL 527529|B.1.149|Democratic Republic of the Congo|2020-05-25	Africa|hCoV-19/South Africa/KRISP-K002675/2020|EPI ISL 535540|C.9|South Africa|2020-08-03	0.0006300509	Africa
Africa|hCoV-19/DRC/11318/2020|EPI ISL 527559|B.1.149|Democratic Republic of the Congo|2020-05-25	Africa|hCoV-19/South Africa/KRISP-K002675/2020|EPI ISL 535540|C.9|South Africa|2020-08-03	0.0006115593	Africa
Africa|hCoV-19/DRC/11326/2020|EPI ISL 527508|B.1|Democratic Republic of the Congo|2020-05-25	Africa|hCoV-19/South Africa/KRISP-K002675/2020|EPI ISL 535540|C.9|South Africa|2020-08-03	0.0006210593	Africa
Africa|hCoV-19/DRC/11334/2020|EPI ISL 527504|B.1.178|Democratic Republic of the Congo|2020-05-25	Africa|hCoV-19/South Africa/KRISP-K002675/2020|EPI ISL 535540|C.9|South Africa|2020-08-03	0.0006201734	Africa
Africa|hCoV-19/DRC/11337/2020|EPI ISL 527510|B.1.84|Democratic Republic of the Congo|2020-05-25	Africa|hCoV-19/South Africa/KRISP-K002675/2020|EPI ISL 535540|C.9|South Africa|2020-08-03	0.0006910648	Africa
Africa|hCoV-19/DRC/11341/2020|EPI ISL 527509|B.1.1.275|Democratic Republic of the Congo|2020-05-25	Africa|hCoV-19/South Africa/KRISP-K002675/2020|EPI ISL 535540|C.9|South Africa|2020-08-03	0.0005177548	Africa
Africa|hCoV-19/DRC/11348/2020|EPI ISL 527560|B.1.149|Democratic Republic of the Congo|2020-05-25	Africa|hCoV-19/South Africa/KRISP-K002675/2020|EPI ISL 535540|C.9|South Africa|2020-08-03	0.0006121000	Africa
Africa|hCoV-19/DRC/11369/2020|EPI ISL 527537|B.1.214|Democratic Republic of the Congo|2020-05-25	Africa|hCoV-19/South Africa/KRISP-K002675/2020|EPI ISL 535540|C.9|South Africa|2020-08-03	0.0006679731	Africa
Africa|hCoV-19/DRC/11376/2020|EPI ISL 527513|B.1.214|Democratic Republic of the Congo|2020-05-25	Africa|hCoV-19/South Africa/KRISP-K002675/2020|EPI ISL 535540|C.9|South Africa|2020-08-03	0.0006916856	Africa
Africa|hCoV-19/DRC/11411/2020|EPI ISL 527561|B.1.5|Democratic Republic of the Congo|2020-05-25	Africa|hCoV-19/South Africa/KRISP-K002675/2020|EPI ISL 535540|C.9|South Africa|2020-08-03	0.0005805103	Africa
Africa|hCoV-19/DRC/11450/2020|EPI ISL 527516|B.1.5|Democratic Republic of the Congo|2020-05-25	Africa|hCoV-19/South Africa/KRISP-K002675/2020|EPI ISL 535540|C.9|South Africa|2020-08-03	0.0005261925	Africa
Africa|hCoV-19/DRC/11458/2020|EPI ISL 527497|B.1.5|Democratic Republic of the Congo|2020-05-25	Africa|hCoV-19/South Africa/KRISP-K002675/2020|EPI ISL 535540|C.9|South Africa|2020-08-03	0.0006553331	Africa
Africa|hCoV-19/DRC/11460/2020|EPI ISL 527562|B.1.214|Democratic Republic of the Congo|2020-05-25	Africa|hCoV-19/South Africa/KRISP-K002675/2020|EPI ISL 535540|C.9|South Africa|2020-08-03	0.0007942416	Africa
Africa|hCoV-19/DRC/11472/2020|EPI ISL 527502|B.1.214|Democratic Republic of the Congo|2020-05-25	Africa|hCoV-19/South Africa/KRISP-K002675/2020|EPI ISL 535540|C.9|South Africa|2020-08-03	0.0007213217	Africa
Africa|hCoV-19/DRC/11477/2020|EPI ISL 527563|B.1.84|Democratic Republic of the Congo|2020-05-25	Africa|hCoV-19/South Africa/KRISP-K002675/2020|EPI ISL 535540|C.9|South Africa|2020-08-03	0.0005458243	Africa
Africa|hCoV-19/DRC/11486/2020|EPI ISL 527564|B.1.214|Democratic Republic of the Congo|2020-05-25	Africa|hCoV-19/South Africa/KRISP-K002675/2020|EPI ISL 535540|C.9|South Africa|2020-08-03	0.0007175203	Africa
Africa|hCoV-19/DRC/11487/2020|EPI ISL 527505|B.1|Democratic Republic of the Congo|2020-05-25	Africa|hCoV-19/South Africa/KRISP-K002675/2020|EPI ISL 535540|C.9|South Africa|2020-08-03	0.0006559223	Africa
Africa|hCoV-19/DRC/11507/2020|EPI ISL 527512|B.1|Democratic Republic of the Congo|2020-05-25	Africa|hCoV-19/South Africa/KRISP-K002675/2020|EPI ISL 535540|C.9|South Africa|2020-08-03	0.0006901726	Africa
Africa|hCoV-19/DRC/1151/2020|EPI ISL 447596|B.38|Democratic Republic of the Congo|2020-04-05	Africa|hCoV-19/South Africa/KRISP-K002675/2020|EPI ISL 535540|C.9|South Africa|2020-08-03	0.0008512651	Africa
Africa|hCoV-19/DRC/11511/2020|EPI ISL 527511|B.1.214|Democratic Republic of the Congo|2020-05-25	Africa|hCoV-19/South Africa/KRISP-K002675/2020|EPI ISL 535540|C.9|South Africa|2020-08-03	0.0007257659	Africa
Africa|hCoV-19/DRC/11572/2020|EPI ISL 527565|B.1.214|Democratic Republic of the Congo|2020-05-25	Africa|hCoV-19/South Africa/KRISP-K002675/2020|EPI ISL 535540|C.9|South Africa|2020-08-03	0.0006142449	Africa
Africa|hCoV-19/DRC/11576/2020|EPI ISL 527517|B.1|Democratic Republic of the Congo|2020-05-25	Africa|hCoV-19/South Africa/KRISP-K002675/2020|EPI ISL 535540|C.9|South Africa|2020-08-03	0.0006255910	Africa
Africa|hCoV-19/DRC/11583/2020|EPI ISL 527542|B.1|Democratic Republic of the Congo|2020-05-25	Africa|hCoV-19/South Africa/KRISP-K002675/2020|EPI ISL 535540|C.9|South Africa|2020-08-03	0.0006729955	Africa
Africa|hCoV-19/DRC/11616/2020|EPI ISL 527519|B.1|Democratic Republic of the Congo|2020-05-25	Africa|hCoV-19/South Africa/KRISP-K002675/2020|EPI ISL 535540|C.9|South Africa|2020-08-03	0.0005897847	Africa
Africa|hCoV-19/DRC/11623/2020|EPI ISL 527566|B.1.5|Democratic Republic of the Congo|2020-05-25	Africa|hCoV-19/South Africa/KRISP-K002675/2020|EPI ISL 535540|C.9|South Africa|2020-08-03	0.0006151510	Africa
Africa|hCoV-19/DRC/11624/2020|EPI ISL 527567|B.1.149|Democratic Republic of the Congo|2020-05-25	Africa|hCoV-19/South Africa/KRISP-K002675/2020|EPI ISL 535540|C.9|South Africa|2020-08-03	0.0006148535	Africa
Africa|hCoV-19/DRC/11631/2020|EPI ISL 527568|B.1.149|Democratic Republic of the Congo|2020-05-25	Africa|hCoV-19/South Africa/KRISP-K002675/2020|EPI ISL 535540|C.9|South Africa|2020-08-03	0.0006154841	Africa
Africa|hCoV-19/DRC/11632/2020|EPI ISL 527493|B.1|Democratic Republic of the Congo|2020-05-25	Africa|hCoV-19/South Africa/KRISP-K002675/2020|EPI ISL 535540|C.9|South Africa|2020-08-03	0.0006502379	Africa
Africa|hCoV-19/DRC/11635/2020|EPI ISL 527540|B.1.214|Democratic Republic of the Congo|2020-05-25	Africa|hCoV-19/South Africa/KRISP-K002675/2020|EPI ISL 535540|C.9|South Africa|2020-08-03	0.0006696772	Africa
Africa|hCoV-19/DRC/11640/2020|EPI ISL 527535|B.1.178|Democratic Republic of the Congo|2020-05-25	Africa|hCoV-19/South Africa/KRISP-K002675/2020|EPI ISL 535540|C.9|South Africa|2020-08-03	0.0007339026	Africa
Africa|hCoV-19/DRC/11643/2020|EPI ISL 527520|B.1.5|Democratic Republic of the Congo|2020-05-25	Africa|hCoV-19/South Africa/KRISP-K002675/2020|EPI ISL 535540|C.9|South Africa|2020-08-03	0.0006259758	Africa
Africa|hCoV-19/DRC/11648/2020|EPI ISL 527569|B.1.6|Democratic Republic of the Congo|2020-05-25	Africa|hCoV-19/South Africa/KRISP-K002675/2020|EPI ISL 535540|C.9|South Africa|2020-08-03	0.0006465520	Africa
Africa|hCoV-19/DRC/11652/2020|EPI ISL 527570|B.1.149|Democratic Republic of the Congo|2020-05-25	Africa|hCoV-19/South Africa/KRISP-K002675/2020|EPI ISL 535540|C.9|South Africa|2020-08-03	0.0006146834	Africa
Africa|hCoV-19/DRC/11653/2020|EPI ISL 527533|B.1.84|Democratic Republic of the Congo|2020-05-25	Africa|hCoV-19/South Africa/KRISP-K002675/2020|EPI ISL 535540|C.9|South Africa|2020-08-03	0.0005948899	Africa
Africa|hCoV-19/DRC/11676/2020|EPI ISL 527531|B.1|Democratic Republic of the Congo|2020-05-26	Africa|hCoV-19/South Africa/KRISP-K002675/2020|EPI ISL 535540|C.9|South Africa|2020-08-03	0.0008085508	Africa
Africa|hCoV-19/DRC/11677/2020|EPI ISL 527515|B.1.214|Democratic Republic of the Congo|2020-05-26	Africa|hCoV-19/South Africa/KRISP-K002675/2020|EPI ISL 535540|C.9|South Africa|2020-08-03	0.0006247964	Africa
Africa|hCoV-19/DRC/11732/2020|EPI ISL 527536|B.1.214|Democratic Republic of the Congo|2020-05-26	Africa|hCoV-19/South Africa/KRISP-K002675/2020|EPI ISL 535540|C.9|South Africa|2020-08-03	0.0004896900	Africa
Africa|hCoV-19/DRC/11733/2020|EPI ISL 527571|B.1.149|Democratic Republic of the Congo|2020-05-26	Africa|hCoV-19/South Africa/KRISP-K002675/2020|EPI ISL 535540|C.9|South Africa|2020-08-03	0.0006115238	Africa
Africa|hCoV-19/DRC/11806/2020|EPI ISL 527572|B.1.214|Democratic Republic of the Congo|2020-05-26	Africa|hCoV-19/South Africa/KRISP-K002675/2020|EPI ISL 535540|C.9|South Africa|2020-08-03	0.0007171773	Africa
Africa|hCoV-19/DRC/1234/2020|EPI ISL 429258|B.1.5|Democratic Republic of the Congo|2020-04-06	Africa|hCoV-19/South Africa/KRISP-K002675/2020|EPI ISL 535540|C.9|South Africa|2020-08-03	0.0005367352	Africa
Africa|hCoV-19/DRC/1249/2020|EPI ISL 429259|B.1.5|Democratic Republic of the Congo|2020-04-06	Africa|hCoV-19/South Africa/KRISP-K002675/2020|EPI ISL 535540|C.9|South Africa|2020-08-03	0.0005117797	Africa
Africa|hCoV-19/DRC/1319/2020|EPI ISL 431011|B.1.128|Democratic Republic of the Congo|2020-04-07	Africa|hCoV-19/South Africa/KRISP-K002675/2020|EPI ISL 535540|C.9|South Africa|2020-08-03	0.0006134977	Africa
Africa|hCoV-19/DRC/1324/2020|EPI ISL 435033|B.1.128|Democratic Republic of the Congo|2020-04-07	Africa|hCoV-19/South Africa/KRISP-K002675/2020|EPI ISL 535540|C.9|South Africa|2020-08-03	0.0006093447	Africa
Africa|hCoV-19/DRC/1326/2020|EPI ISL 435116|B.1|Democratic Republic of the Congo|2020-04-07	Africa|hCoV-19/South Africa/KRISP-K002675/2020|EPI ISL 535540|C.9|South Africa|2020-08-03	0.0005896149	Africa
Africa|hCoV-19/DRC/1375/2020|EPI ISL 435117|B.1.1.1|Democratic Republic of the Congo|2020-04-07	Africa|hCoV-19/South Africa/KRISP-K002675/2020|EPI ISL 535540|C.9|South Africa|2020-08-03	0.0002764965	Africa
Africa|hCoV-19/DRC/1376/2020|EPI ISL 431012|B.1.1.1|Democratic Republic of the Congo|2020-04-07	Africa|hCoV-19/South Africa/KRISP-K002675/2020|EPI ISL 535540|C.9|South Africa|2020-08-03	0.0002398598	Africa
Africa|hCoV-19/DRC/1377/2020|EPI ISL 434678|B.1.1.1|Democratic Republic of the Congo|2020-04-07	Africa|hCoV-19/South Africa/KRISP-K002675/2020|EPI ISL 535540|C.9|South Africa|2020-08-03	0.0002038697	Africa
Africa|hCoV-19/DRC/1378/2020|EPI ISL 435118|B.1.1.1|Democratic Republic of the Congo|2020-04-07	Africa|hCoV-19/South Africa/KRISP-K002675/2020|EPI ISL 535540|C.9|South Africa|2020-08-03	0.0002391341	Africa
Africa|hCoV-19/DRC/1382/2020|EPI ISL 435113|B.1.1.1|Democratic Republic of the Congo|2020-04-07	Africa|hCoV-19/South Africa/KRISP-K002675/2020|EPI ISL 535540|C.9|South Africa|2020-08-03	0.0002437174	Africa
Africa|hCoV-19/DRC/1397/2020|EPI ISL 434679|B.1.1.1|Democratic Republic of the Congo|2020-04-07	Africa|hCoV-19/South Africa/KRISP-K002675/2020|EPI ISL 535540|C.9|South Africa|2020-08-03	0.0002393596	Africa
Africa|hCoV-19/DRC/1398/2020|EPI ISL 435114|B.1.1.1|Democratic Republic of the Congo|2020-04-07	Africa|hCoV-19/South Africa/KRISP-K002675/2020|EPI ISL 535540|C.9|South Africa|2020-08-03	0.0002026169	Africa
Africa|hCoV-19/DRC/1422/2020|EPI ISL 434680|B.1.149|Democratic Republic of the Congo|2020-04-08	Africa|hCoV-19/South Africa/KRISP-K002675/2020|EPI ISL 535540|C.9|South Africa|2020-08-03	0.0006217152	Africa
Africa|hCoV-19/DRC/1423/2020|EPI ISL 434710|B.1.149|Democratic Republic of the Congo|2020-04-08	Africa|hCoV-19/South Africa/KRISP-K002675/2020|EPI ISL 535540|C.9|South Africa|2020-08-03	0.0005741898	Africa
Africa|hCoV-19/DRC/1486/2020|EPI ISL 434711|B.1|Democratic Republic of the Congo|2020-04-08	Africa|hCoV-19/South Africa/KRISP-K002675/2020|EPI ISL 535540|C.9|South Africa|2020-08-03	0.0005599884	Africa
Africa|hCoV-19/DRC/1516/2020|EPI ISL 435032|B.1.5|Democratic Republic of the Congo|2020-04-09	Africa|hCoV-19/South Africa/KRISP-K002675/2020|EPI ISL 535540|C.9|South Africa|2020-08-03	0.0005051626	Africa
Africa|hCoV-19/DRC/1565/2020|EPI ISL 434681|B.1|Democratic Republic of the Congo|2020-04-09	Africa|hCoV-19/South Africa/KRISP-K002675/2020|EPI ISL 535540|C.9|South Africa|2020-08-03	0.0005498541	Africa
Africa|hCoV-19/DRC/158/2020|EPI ISL 417950|B.40|Democratic Republic of the Congo|2020-03-20	Africa|hCoV-19/South Africa/KRISP-K002675/2020|EPI ISL 535540|C.9|South Africa|2020-08-03	0.0008422580	Africa
Africa|hCoV-19/DRC/1715/2020|EPI ISL 435156|B.1.84|Democratic Republic of the Congo|2020-04-10	Africa|hCoV-19/South Africa/KRISP-K002675/2020|EPI ISL 535540|C.9|South Africa|2020-08-03	0.0005786415	Africa
Africa|hCoV-19/DRC/1767/2020|EPI ISL 435157|B.1.5|Democratic Republic of the Congo|2020-04-10	Africa|hCoV-19/South Africa/KRISP-K002675/2020|EPI ISL 535540|C.9|South Africa|2020-08-03	0.0005267420	Africa
Africa|hCoV-19/DRC/1779/2020|EPI ISL 435158|C.14|Democratic Republic of the Congo|2020-04-10	Africa|hCoV-19/South Africa/KRISP-K002675/2020|EPI ISL 535540|C.9|South Africa|2020-08-03	0.0003138587	Africa
Africa|hCoV-19/DRC/191/2020|EPI ISL 417955|B.1.128|Democratic Republic of the Congo|2020-03-21	Africa|hCoV-19/South Africa/KRISP-K002675/2020|EPI ISL 535540|C.9|South Africa|2020-08-03	0.0006071540	Africa
Africa|hCoV-19/DRC/1952/2020|EPI ISL 435159|B.1.5|Democratic Republic of the Congo|2020-04-11	Africa|hCoV-19/South Africa/KRISP-K002675/2020|EPI ISL 535540|C.9|South Africa|2020-08-03	0.0005206962	Africa
Africa|hCoV-19/DRC/1982/2020|EPI ISL 435160|B.1|Democratic Republic of the Congo|2020-04-12	Africa|hCoV-19/South Africa/KRISP-K002675/2020|EPI ISL 535540|C.9|South Africa|2020-08-03	0.0005532701	Africa
Africa|hCoV-19/DRC/2047/2020|EPI ISL 435161|B.1.1.1|Democratic Republic of the Congo|2020-04-12	Africa|hCoV-19/South Africa/KRISP-K002675/2020|EPI ISL 535540|C.9|South Africa|2020-08-03	0.0002059617	Africa
Africa|hCoV-19/DRC/2063/2020|EPI ISL 435162|B.1|Democratic Republic of the Congo|2020-04-12	Africa|hCoV-19/South Africa/KRISP-K002675/2020|EPI ISL 535540|C.9|South Africa|2020-08-03	0.0005190156	Africa
Africa|hCoV-19/DRC/2120/2020|EPI ISL 435163|B.1.149|Democratic Republic of the Congo|2020-04-12	Africa|hCoV-19/South Africa/KRISP-K002675/2020|EPI ISL 535540|C.9|South Africa|2020-08-03	0.0005782908	Africa
Africa|hCoV-19/DRC/2121/2020|EPI ISL 435164|B.1.149|Democratic Republic of the Congo|2020-04-12	Africa|hCoV-19/South Africa/KRISP-K002675/2020|EPI ISL 535540|C.9|South Africa|2020-08-03	0.0005870356	Africa
Africa|hCoV-19/DRC/2122/2020|EPI ISL 435165|B.1.149|Democratic Republic of the Congo|2020-04-13	Africa|hCoV-19/South Africa/KRISP-K002675/2020|EPI ISL 535540|C.9|South Africa|2020-08-03	0.0006677693	Africa
Africa|hCoV-19/DRC/2125/2020|EPI ISL 435166|B.1.149|Democratic Republic of the Congo|2020-04-13	Africa|hCoV-19/South Africa/KRISP-K002675/2020|EPI ISL 535540|C.9|South Africa|2020-08-03	0.0005890493	Africa
Africa|hCoV-19/DRC/2128/2020|EPI ISL 435167|B.1|Democratic Republic of the Congo|2020-04-13	Africa|hCoV-19/South Africa/KRISP-K002675/2020|EPI ISL 535540|C.9|South Africa|2020-08-03	0.0005300357	Africa
Africa|hCoV-19/DRC/2133/2020|EPI ISL 435168|B.1.128|Democratic Republic of the Congo|2020-04-13	Africa|hCoV-19/South Africa/KRISP-K002675/2020|EPI ISL 535540|C.9|South Africa|2020-08-03	0.0006309497	Africa
Africa|hCoV-19/DRC/214/2020|EPI ISL 420030|B.1.6|Democratic Republic of the Congo|2020-03-21	Africa|hCoV-19/South Africa/KRISP-K002675/2020|EPI ISL 535540|C.9|South Africa|2020-08-03	0.0005069842	Africa
Africa|hCoV-19/DRC/215/2020|EPI ISL 420031|B.1.1.1|Democratic Republic of the Congo|2020-03-21	Africa|hCoV-19/South Africa/KRISP-K002675/2020|EPI ISL 535540|C.9|South Africa|2020-08-03	0.0002403820	Africa
Africa|hCoV-19/DRC/2169/2020|EPI ISL 436194|B.1.5|Democratic Republic of the Congo|2020-04-13	Africa|hCoV-19/South Africa/KRISP-K002675/2020|EPI ISL 535540|C.9|South Africa|2020-08-03	0.0005607284	Africa
Africa|hCoV-19/DRC/2299/2020|EPI ISL 436412|B.1.5|Democratic Republic of the Congo|2020-04-14	Africa|hCoV-19/South Africa/KRISP-K002675/2020|EPI ISL 535540|C.9|South Africa|2020-08-03	0.0005775583	Africa
Africa|hCoV-19/DRC/236/2020|EPI ISL 420032|B.1.128|Democratic Republic of the Congo|2020-03-22	Africa|hCoV-19/South Africa/KRISP-K002675/2020|EPI ISL 535540|C.9|South Africa|2020-08-03	0.0006078984	Africa
Africa|hCoV-19/DRC/2363/2020|EPI ISL 437194|B.1.84|Democratic Republic of the Congo|2020-04-14	Africa|hCoV-19/South Africa/KRISP-K002675/2020|EPI ISL 535540|C.9|South Africa|2020-08-03	0.0005435254	Africa
Africa|hCoV-19/DRC/2384/2020|EPI ISL 437196|B.1.149|Democratic Republic of the Congo|2020-04-14	Africa|hCoV-19/South Africa/KRISP-K002675/2020|EPI ISL 535540|C.9|South Africa|2020-08-03	0.0005881932	Africa
Africa|hCoV-19/DRC/241/2020|EPI ISL 420033|B.1.1.75|Democratic Republic of the Congo|2020-03-22	Africa|hCoV-19/South Africa/KRISP-K002675/2020|EPI ISL 535540|C.9|South Africa|2020-08-03	0.0004389767	Africa
Africa|hCoV-19/DRC/243/2020|EPI ISL 420034|B.1|Democratic Republic of the Congo|2020-03-22	Africa|hCoV-19/South Africa/KRISP-K002675/2020|EPI ISL 535540|C.9|South Africa|2020-08-03	0.0005179156	Africa
Africa|hCoV-19/DRC/248/2020|EPI ISL 420035|B.1.5|Democratic Republic of the Congo|2020-03-22	Africa|hCoV-19/South Africa/KRISP-K002675/2020|EPI ISL 535540|C.9|South Africa|2020-08-03	0.0004727602	Africa
Africa|hCoV-19/DRC/2496/2020|EPI ISL 437337|B.1.149|Democratic Republic of the Congo|2020-04-15	Africa|hCoV-19/South Africa/KRISP-K002675/2020|EPI ISL 535540|C.9|South Africa|2020-08-03	0.0006062586	Africa
Africa|hCoV-19/DRC/2529/2020|EPI ISL 437338|B.1.178|Democratic Republic of the Congo|2020-04-15	Africa|hCoV-19/South Africa/KRISP-K002675/2020|EPI ISL 535540|C.9|South Africa|2020-08-03	0.0005725659	Africa
Africa|hCoV-19/DRC/253/2020|EPI ISL 420838|B.1.5|Democratic Republic of the Congo|2020-03-22	Africa|hCoV-19/South Africa/KRISP-K002675/2020|EPI ISL 535540|C.9|South Africa|2020-08-03	0.0004744905	Africa
Africa|hCoV-19/DRC/2536/2020|EPI ISL 437339|B.1|Democratic Republic of the Congo|2020-04-15	Africa|hCoV-19/South Africa/KRISP-K002675/2020|EPI ISL 535540|C.9|South Africa|2020-08-03	0.0005725660	Africa
Africa|hCoV-19/DRC/254/2020|EPI ISL 420839|B.1|Democratic Republic of the Congo|2020-03-22	Africa|hCoV-19/South Africa/KRISP-K002675/2020|EPI ISL 535540|C.9|South Africa|2020-08-03	0.0005465491	Africa
Africa|hCoV-19/DRC/2563/2020|EPI ISL 437340|B.1.9|Democratic Republic of the Congo|2020-04-15	Africa|hCoV-19/South Africa/KRISP-K002675/2020|EPI ISL 535540|C.9|South Africa|2020-08-03	0.0007747420	Africa
Africa|hCoV-19/DRC/2580/2020|EPI ISL 437341|B.1.5|Democratic Republic of the Congo|2020-04-15	Africa|hCoV-19/South Africa/KRISP-K002675/2020|EPI ISL 535540|C.9|South Africa|2020-08-03	0.0005080313	Africa
Africa|hCoV-19/DRC/2644/2020|EPI ISL 437342|B.1.84|Democratic Republic of the Congo|2020-04-15	Africa|hCoV-19/South Africa/KRISP-K002675/2020|EPI ISL 535540|C.9|South Africa|2020-08-03	0.0006152312	Africa
Africa|hCoV-19/DRC/2670/2020|EPI ISL 437343|B.1.9|Democratic Republic of the Congo|2020-04-15	Africa|hCoV-19/South Africa/KRISP-K002675/2020|EPI ISL 535540|C.9|South Africa|2020-08-03	0.0008084966	Africa
Africa|hCoV-19/DRC/2727/2020|EPI ISL 437344|B.1|Democratic Republic of the Congo|2020-04-16	Africa|hCoV-19/South Africa/KRISP-K002675/2020|EPI ISL 535540|C.9|South Africa|2020-08-03	0.0005143007	Africa
Africa|hCoV-19/DRC/2728/2020|EPI ISL 437345|B.1.84|Democratic Republic of the Congo|2020-04-16	Africa|hCoV-19/South Africa/KRISP-K002675/2020|EPI ISL 535540|C.9|South Africa|2020-08-03	0.0005865369	Africa
Africa|hCoV-19/DRC/2813/2020|EPI ISL 437346|C.14|Democratic Republic of the Congo|2020-04-16	Africa|hCoV-19/South Africa/KRISP-K002675/2020|EPI ISL 535540|C.9|South Africa|2020-08-03	0.0003369099	Africa
Africa|hCoV-19/DRC/2819/2020|EPI ISL 437347|B.1|Democratic Republic of the Congo|2020-04-16	Africa|hCoV-19/South Africa/KRISP-K002675/2020|EPI ISL 535540|C.9|South Africa|2020-08-03	0.0006194564	Africa
Africa|hCoV-19/DRC/2827/2020|EPI ISL 437348|B.1|Democratic Republic of the Congo|2020-04-16	Africa|hCoV-19/South Africa/KRISP-K002675/2020|EPI ISL 535540|C.9|South Africa|2020-08-03	0.0005051404	Africa
Africa|hCoV-19/DRC/2855/2020|EPI ISL 437350|B.1|Democratic Republic of the Congo|2020-04-16	Africa|hCoV-19/South Africa/KRISP-K002675/2020|EPI ISL 535540|C.9|South Africa|2020-08-03	0.0005388747	Africa
Africa|hCoV-19/DRC/2864/2020|EPI ISL 437351|B.1|Democratic Republic of the Congo|2020-04-16	Africa|hCoV-19/South Africa/KRISP-K002675/2020|EPI ISL 535540|C.9|South Africa|2020-08-03	0.0005400148	Africa
Africa|hCoV-19/DRC/2904/2020|EPI ISL 437352|B.1|Democratic Republic of the Congo|2020-04-17	Africa|hCoV-19/South Africa/KRISP-K002675/2020|EPI ISL 535540|C.9|South Africa|2020-08-03	0.0005388746	Africa
Africa|hCoV-19/DRC/2938/2020|EPI ISL 437353|B.1.275|Democratic Republic of the Congo|2020-04-17	Africa|hCoV-19/South Africa/KRISP-K002675/2020|EPI ISL 535540|C.9|South Africa|2020-08-03	0.0007316307	Africa
Africa|hCoV-19/DRC/2939/2020|EPI ISL 437354|B.1|Democratic Republic of the Congo|2020-04-17	Africa|hCoV-19/South Africa/KRISP-K002675/2020|EPI ISL 535540|C.9|South Africa|2020-08-03	0.0006412716	Africa
Africa|hCoV-19/DRC/2942/2020|EPI ISL 437355|B.1|Democratic Republic of the Congo|2020-04-17	Africa|hCoV-19/South Africa/KRISP-K002675/2020|EPI ISL 535540|C.9|South Africa|2020-08-03	0.0006580868	Africa
Africa|hCoV-19/DRC/299/2020|EPI ISL 420840|B.4|Democratic Republic of the Congo|2020-03-20	Africa|hCoV-19/South Africa/KRISP-K002675/2020|EPI ISL 535540|C.9|South Africa|2020-08-03	0.0009941347	Africa
Africa|hCoV-19/DRC/300/2020|EPI ISL 420841|A|Democratic Republic of the Congo|2020-03-22	Africa|hCoV-19/South Africa/KRISP-K002675/2020|EPI ISL 535540|C.9|South Africa|2020-08-03	0.0007811063	Africa
Africa|hCoV-19/DRC/3041/2020|EPI ISL 437356|B.1|Democratic Republic of the Congo|2020-04-18	Africa|hCoV-19/South Africa/KRISP-K002675/2020|EPI ISL 535540|C.9|South Africa|2020-08-03	0.0006087739	Africa
Africa|hCoV-19/DRC/307/2020|EPI ISL 420842|B.1.9|Democratic Republic of the Congo|2020-03	Africa|hCoV-19/South Africa/KRISP-K002675/2020|EPI ISL 535540|C.9|South Africa|2020-08-03	0.0006234961	Africa
Africa|hCoV-19/DRC/3070/2020|EPI ISL 437357|B.1.214|Democratic Republic of the Congo|2020-04-18	Africa|hCoV-19/South Africa/KRISP-K002675/2020|EPI ISL 535540|C.9|South Africa|2020-08-03	0.0006434803	Africa
Africa|hCoV-19/DRC/3089/2020|EPI ISL 437358|B.1.84|Democratic Republic of the Congo|2020-04-19	Africa|hCoV-19/South Africa/KRISP-K002675/2020|EPI ISL 535540|C.9|South Africa|2020-08-03	0.0005732821	Africa
Africa|hCoV-19/DRC/3440/2020|EPI ISL 447597|B.1.84|Democratic Republic of the Congo|2020-04-22	Africa|hCoV-19/South Africa/KRISP-K002675/2020|EPI ISL 535540|C.9|South Africa|2020-08-03	0.0005797524	Africa
Africa|hCoV-19/DRC/3451/2020|EPI ISL 447598|B.1.178|Democratic Republic of the Congo|2020-04-22	Africa|hCoV-19/South Africa/KRISP-K002675/2020|EPI ISL 535540|C.9|South Africa|2020-08-03	0.0006143624	Africa
Africa|hCoV-19/DRC/3453/2020|EPI ISL 447599|B.1.84|Democratic Republic of the Congo|2020-04-22	Africa|hCoV-19/South Africa/KRISP-K002675/2020|EPI ISL 535540|C.9|South Africa|2020-08-03	0.0005801085	Africa
Africa|hCoV-19/DRC/3481/2020|EPI ISL 447600|B.1|Democratic Republic of the Congo|2020-04-22	Africa|hCoV-19/South Africa/KRISP-K002675/2020|EPI ISL 535540|C.9|South Africa|2020-08-03	0.0005252060	Africa
Africa|hCoV-19/DRC/3482/2020|EPI ISL 447601|B.1|Democratic Republic of the Congo|2020-04-22	Africa|hCoV-19/South Africa/KRISP-K002675/2020|EPI ISL 535540|C.9|South Africa|2020-08-03	0.0005505617	Africa
Africa|hCoV-19/DRC/3483/2020|EPI ISL 447602|B.1|Democratic Republic of the Congo|2020-04-22	Africa|hCoV-19/South Africa/KRISP-K002675/2020|EPI ISL 535540|C.9|South Africa|2020-08-03	0.0005243800	Africa
Africa|hCoV-19/DRC/3490/2020|EPI ISL 447603|B.1|Democratic Republic of the Congo|2020-04-22	Africa|hCoV-19/South Africa/KRISP-K002675/2020|EPI ISL 535540|C.9|South Africa|2020-08-03	0.0005467509	Africa
Africa|hCoV-19/DRC/3504/2020|EPI ISL 447604|B.1.149|Democratic Republic of the Congo|2020-04-23	Africa|hCoV-19/South Africa/KRISP-K002675/2020|EPI ISL 535540|C.9|South Africa|2020-08-03	0.0005949084	Africa
Africa|hCoV-19/DRC/352/2020|EPI ISL 420850|B.1.5|Democratic Republic of the Congo|2020-03	Africa|hCoV-19/South Africa/KRISP-K002675/2020|EPI ISL 535540|C.9|South Africa|2020-08-03	0.0005461759	Africa
Africa|hCoV-19/DRC/353/2020|EPI ISL 420843|B.1.5|Democratic Republic of the Congo|2020-03	Africa|hCoV-19/South Africa/KRISP-K002675/2020|EPI ISL 535540|C.9|South Africa|2020-08-03	0.0004779074	Africa
Africa|hCoV-19/DRC/355/2020|EPI ISL 420844|B.1|Democratic Republic of the Congo|2020-03	Africa|hCoV-19/South Africa/KRISP-K002675/2020|EPI ISL 535540|C.9|South Africa|2020-08-03	0.0005069328	Africa
Africa|hCoV-19/DRC/3552/2020|EPI ISL 447605|B.1.84|Democratic Republic of the Congo|2020-04-23	Africa|hCoV-19/South Africa/KRISP-K002675/2020|EPI ISL 535540|C.9|South Africa|2020-08-03	0.0005870725	Africa
Africa|hCoV-19/DRC/3595/2020|EPI ISL 447606|B.1.5|Democratic Republic of the Congo|2020-04-23	Africa|hCoV-19/South Africa/KRISP-K002675/2020|EPI ISL 535540|C.9|South Africa|2020-08-03	0.0005445906	Africa
Africa|hCoV-19/DRC/3632/2020|EPI ISL 447607|B.1.5|Democratic Republic of the Congo|2020-04-23	Africa|hCoV-19/South Africa/KRISP-K002675/2020|EPI ISL 535540|C.9|South Africa|2020-08-03	0.0005463144	Africa
Africa|hCoV-19/DRC/3633/2020|EPI ISL 447230|B.1.5|Democratic Republic of the Congo|2020-04-23	Africa|hCoV-19/South Africa/KRISP-K002675/2020|EPI ISL 535540|C.9|South Africa|2020-08-03	0.0005515295	Africa
Africa|hCoV-19/DRC/3653/2020|EPI ISL 447231|B.1.128|Democratic Republic of the Congo|2020-04-23	Africa|hCoV-19/South Africa/KRISP-K002675/2020|EPI ISL 535540|C.9|South Africa|2020-08-03	0.0006770839	Africa
Africa|hCoV-19/DRC/3659/2020|EPI ISL 447232|B.1.128|Democratic Republic of the Congo|2020-04-23	Africa|hCoV-19/South Africa/KRISP-K002675/2020|EPI ISL 535540|C.9|South Africa|2020-08-03	0.0006777037	Africa
Africa|hCoV-19/DRC/3661/2020|EPI ISL 447233|B.1.128|Democratic Republic of the Congo|2020-04-23	Africa|hCoV-19/South Africa/KRISP-K002675/2020|EPI ISL 535540|C.9|South Africa|2020-08-03	0.0006834926	Africa
Africa|hCoV-19/DRC/3662/2020|EPI ISL 447234|B.1.128|Democratic Republic of the Congo|2020-04-23	Africa|hCoV-19/South Africa/KRISP-K002675/2020|EPI ISL 535540|C.9|South Africa|2020-08-03	0.0006829792	Africa
Africa|hCoV-19/DRC/3664/2020|EPI ISL 447235|B.1.128|Democratic Republic of the Congo|2020-04-23	Africa|hCoV-19/South Africa/KRISP-K002675/2020|EPI ISL 535540|C.9|South Africa|2020-08-03	0.0006830959	Africa
Africa|hCoV-19/DRC/3683/2020|EPI ISL 447236|B.1.5|Democratic Republic of the Congo|2020-04-24	Africa|hCoV-19/South Africa/KRISP-K002675/2020|EPI ISL 535540|C.9|South Africa|2020-08-03	0.0005805025	Africa
Africa|hCoV-19/DRC/3688/2020|EPI ISL 447237|B.1.128|Democratic Republic of the Congo|2020-04-24	Africa|hCoV-19/South Africa/KRISP-K002675/2020|EPI ISL 535540|C.9|South Africa|2020-08-03	0.0006808407	Africa
Africa|hCoV-19/DRC/376/2020|EPI ISL 420851|B.1.6|Democratic Republic of the Congo|2020-03-25	Africa|hCoV-19/South Africa/KRISP-K002675/2020|EPI ISL 535540|C.9|South Africa|2020-08-03	0.0005783581	Africa
Africa|hCoV-19/DRC/3764/2020|EPI ISL 447238|B.1.84|Democratic Republic of the Congo|2020-04-24	Africa|hCoV-19/South Africa/KRISP-K002675/2020|EPI ISL 535540|C.9|South Africa|2020-08-03	0.0006137989	Africa
Africa|hCoV-19/DRC/3768/2020|EPI ISL 447239|B.1.84|Democratic Republic of the Congo|2020-04-24	Africa|hCoV-19/South Africa/KRISP-K002675/2020|EPI ISL 535540|C.9|South Africa|2020-08-03	0.0005801341	Africa
Africa|hCoV-19/DRC/3778/2020|EPI ISL 447240|B.1.128|Democratic Republic of the Congo|2020-04-24	Africa|hCoV-19/South Africa/KRISP-K002675/2020|EPI ISL 535540|C.9|South Africa|2020-08-03	0.0006795223	Africa
Africa|hCoV-19/DRC/3787/2020|EPI ISL 447241|B.1|Democratic Republic of the Congo|2020-04-24	Africa|hCoV-19/South Africa/KRISP-K002675/2020|EPI ISL 535540|C.9|South Africa|2020-08-03	0.0005559807	Africa
Africa|hCoV-19/DRC/3791/2020|EPI ISL 447242|B.1|Democratic Republic of the Congo|2020-04-24	Africa|hCoV-19/South Africa/KRISP-K002675/2020|EPI ISL 535540|C.9|South Africa|2020-08-03	0.0005986451	Africa
Africa|hCoV-19/DRC/3803/2020|EPI ISL 447243|B.1|Democratic Republic of the Congo|2020-04-24	Africa|hCoV-19/South Africa/KRISP-K002675/2020|EPI ISL 535540|C.9|South Africa|2020-08-03	0.0005241416	Africa
Africa|hCoV-19/DRC/3806/2020|EPI ISL 447244|B.1|Democratic Republic of the Congo|2020-04-24	Africa|hCoV-19/South Africa/KRISP-K002675/2020|EPI ISL 535540|C.9|South Africa|2020-08-03	0.0005241052	Africa
Africa|hCoV-19/DRC/3827/2020|EPI ISL 447245|B.1|Democratic Republic of the Congo|2020-04-24	Africa|hCoV-19/South Africa/KRISP-K002675/2020|EPI ISL 535540|C.9|South Africa|2020-08-03	0.0006487789	Africa
Africa|hCoV-19/DRC/3829/2020|EPI ISL 447246|B.1|Democratic Republic of the Congo|2020-04-24	Africa|hCoV-19/South Africa/KRISP-K002675/2020|EPI ISL 535540|C.9|South Africa|2020-08-03	0.0006154608	Africa
Africa|hCoV-19/DRC/3834/2020|EPI ISL 447247|A|Democratic Republic of the Congo|2020-04-25	Africa|hCoV-19/South Africa/KRISP-K002675/2020|EPI ISL 535540|C.9|South Africa|2020-08-03	0.0008592216	Africa
Africa|hCoV-19/DRC/3837/2020|EPI ISL 447248|B.1.128|Democratic Republic of the Congo|2020-04-25	Africa|hCoV-19/South Africa/KRISP-K002675/2020|EPI ISL 535540|C.9|South Africa|2020-08-03	0.0006826527	Africa
Africa|hCoV-19/DRC/3841/2020|EPI ISL 447249|B.1.128|Democratic Republic of the Congo|2020-04-25	Africa|hCoV-19/South Africa/KRISP-K002675/2020|EPI ISL 535540|C.9|South Africa|2020-08-03	0.0007151479	Africa
Africa|hCoV-19/DRC/3842/2020|EPI ISL 471396|B.1.128|Democratic Republic of the Congo|2020-04-25	Africa|hCoV-19/South Africa/KRISP-K002675/2020|EPI ISL 535540|C.9|South Africa|2020-08-03	0.0007073921	Africa
Africa|hCoV-19/DRC/3846/2020|EPI ISL 471397|B.1.84|Democratic Republic of the Congo|2020-04-25	Africa|hCoV-19/South Africa/KRISP-K002675/2020|EPI ISL 535540|C.9|South Africa|2020-08-03	0.0006399397	Africa
Africa|hCoV-19/DRC/3937/2020|EPI ISL 471398|B.1|Democratic Republic of the Congo|2020-04-25	Africa|hCoV-19/South Africa/KRISP-K002675/2020|EPI ISL 535540|C.9|South Africa|2020-08-03	0.0006062464	Africa
Africa|hCoV-19/DRC/3941/2020|EPI ISL 471399|B.1.128|Democratic Republic of the Congo|2020-04-25	Africa|hCoV-19/South Africa/KRISP-K002675/2020|EPI ISL 535540|C.9|South Africa|2020-08-03	0.0006813899	Africa
Africa|hCoV-19/DRC/3947/2020|EPI ISL 471400|B.1.214|Democratic Republic of the Congo|2020-04-25	Africa|hCoV-19/South Africa/KRISP-K002675/2020|EPI ISL 535540|C.9|South Africa|2020-08-03	0.0007073469	Africa
Africa|hCoV-19/DRC/3949/2020|EPI ISL 471401|B.1.84|Democratic Republic of the Congo|2020-04-26	Africa|hCoV-19/South Africa/KRISP-K002675/2020|EPI ISL 535540|C.9|South Africa|2020-08-03	0.0005431564	Africa
Africa|hCoV-19/DRC/396/2020|EPI ISL 420852|B.1.6|Democratic Republic of the Congo|2020-03-26	Africa|hCoV-19/South Africa/KRISP-K002675/2020|EPI ISL 535540|C.9|South Africa|2020-08-03	0.0005437895	Africa
Africa|hCoV-19/DRC/397/2020|EPI ISL 420845|B.1.6|Democratic Republic of the Congo|2020-03-26	Africa|hCoV-19/South Africa/KRISP-K002675/2020|EPI ISL 535540|C.9|South Africa|2020-08-03	0.0005396634	Africa
Africa|hCoV-19/DRC/400/2020|EPI ISL 420846|B.1.5|Democratic Republic of the Congo|2020-03	Africa|hCoV-19/South Africa/KRISP-K002675/2020|EPI ISL 535540|C.9|South Africa|2020-08-03	0.0005073615	Africa
Africa|hCoV-19/DRC/4012/2020|EPI ISL 471402|B.1|Democratic Republic of the Congo|2020-04-26	Africa|hCoV-19/South Africa/KRISP-K002675/2020|EPI ISL 535540|C.9|South Africa|2020-08-03	0.0006736639	Africa
Africa|hCoV-19/DRC/402/2020|EPI ISL 420853|B.1|Democratic Republic of the Congo|2020-03-26	Africa|hCoV-19/South Africa/KRISP-K002675/2020|EPI ISL 535540|C.9|South Africa|2020-08-03	0.0005299794	Africa
Africa|hCoV-19/DRC/4020/2020|EPI ISL 471403|B.1.5|Democratic Republic of the Congo|2020-04-26	Africa|hCoV-19/South Africa/KRISP-K002675/2020|EPI ISL 535540|C.9|South Africa|2020-08-03	0.0006062723	Africa
Africa|hCoV-19/DRC/4026/2020|EPI ISL 471404|B.1.84|Democratic Republic of the Congo|2020-04-27	Africa|hCoV-19/South Africa/KRISP-K002675/2020|EPI ISL 535540|C.9|South Africa|2020-08-03	0.0005751496	Africa
Africa|hCoV-19/DRC/4060/2020|EPI ISL 471405|B.1|Democratic Republic of the Congo|2020-04-27	Africa|hCoV-19/South Africa/KRISP-K002675/2020|EPI ISL 535540|C.9|South Africa|2020-08-03	0.0006074388	Africa
Africa|hCoV-19/DRC/4075/2020|EPI ISL 471406|B.1.214|Democratic Republic of the Congo|2020-04-27	Africa|hCoV-19/South Africa/KRISP-K002675/2020|EPI ISL 535540|C.9|South Africa|2020-08-03	0.0006795519	Africa
Africa|hCoV-19/DRC/4084/2020|EPI ISL 471407|B.1.214|Democratic Republic of the Congo|2020-04-27	Africa|hCoV-19/South Africa/KRISP-K002675/2020|EPI ISL 535540|C.9|South Africa|2020-08-03	0.0007080623	Africa
Africa|hCoV-19/DRC/4132/2020|EPI ISL 471408|B.1|Democratic Republic of the Congo|2020-04-27	Africa|hCoV-19/South Africa/KRISP-K002675/2020|EPI ISL 535540|C.9|South Africa|2020-08-03	0.0006399246	Africa
Africa|hCoV-19/DRC/4141/2020|EPI ISL 471409|B.1.128|Democratic Republic of the Congo|2020-04-27	Africa|hCoV-19/South Africa/KRISP-K002675/2020|EPI ISL 535540|C.9|South Africa|2020-08-03	0.0006736638	Africa
Africa|hCoV-19/DRC/4145/2020|EPI ISL 471410|B.1|Democratic Republic of the Congo|2020-04-27	Africa|hCoV-19/South Africa/KRISP-K002675/2020|EPI ISL 535540|C.9|South Africa|2020-08-03	0.0005725545	Africa
Africa|hCoV-19/DRC/4194/2020|EPI ISL 471414|B.1.5|Democratic Republic of the Congo|2020-04-28	Africa|hCoV-19/South Africa/KRISP-K002675/2020|EPI ISL 535540|C.9|South Africa|2020-08-03	0.0006062321	Africa
Africa|hCoV-19/DRC/4250/2020|EPI ISL 471415|B.1.1.1|Democratic Republic of the Congo|2020-04-28	Africa|hCoV-19/South Africa/KRISP-K002675/2020|EPI ISL 535540|C.9|South Africa|2020-08-03	0.0003030333	Africa
Africa|hCoV-19/DRC/4279/2020|EPI ISL 514114|B.1|Democratic Republic of the Congo|2020-04-28	Africa|hCoV-19/South Africa/KRISP-K002675/2020|EPI ISL 535540|C.9|South Africa|2020-08-03	0.0006146624	Africa
Africa|hCoV-19/DRC/4282/2020|EPI ISL 514103|B.1.128|Democratic Republic of the Congo|2020-04-08	Africa|hCoV-19/South Africa/KRISP-K002675/2020|EPI ISL 535540|C.9|South Africa|2020-08-03	0.0006489056	Africa
Africa|hCoV-19/DRC/4284/2020|EPI ISL 514115|B.1.128|Democratic Republic of the Congo|2020-04-28	Africa|hCoV-19/South Africa/KRISP-K002675/2020|EPI ISL 535540|C.9|South Africa|2020-08-03	0.0006488392	Africa
Africa|hCoV-19/DRC/431/2020|EPI ISL 420847|B.1.147|Democratic Republic of the Congo|2020-03-26	Africa|hCoV-19/South Africa/KRISP-K002675/2020|EPI ISL 535540|C.9|South Africa|2020-08-03	0.0005396582	Africa
Africa|hCoV-19/DRC/4418/2020|EPI ISL 496506|B.1.128|Democratic Republic of the Congo|2020-04-29	Africa|hCoV-19/South Africa/KRISP-K002675/2020|EPI ISL 535540|C.9|South Africa|2020-08-03	0.0006830492	Africa
Africa|hCoV-19/DRC/4422/2020|EPI ISL 496507|B.1.128|Democratic Republic of the Congo|2020-04-29	Africa|hCoV-19/South Africa/KRISP-K002675/2020|EPI ISL 535540|C.9|South Africa|2020-08-03	0.0006562555	Africa
Africa|hCoV-19/DRC/4427/2020|EPI ISL 496508|B.1.128|Democratic Republic of the Congo|2020-04-29	Africa|hCoV-19/South Africa/KRISP-K002675/2020|EPI ISL 535540|C.9|South Africa|2020-08-03	0.0006621545	Africa
Africa|hCoV-19/DRC/4429/2020|EPI ISL 513589|B.1.128|Democratic Republic of the Congo|2020-04-29	Africa|hCoV-19/South Africa/KRISP-K002675/2020|EPI ISL 535540|C.9|South Africa|2020-08-03	0.0006622007	Africa
Africa|hCoV-19/DRC/4430/2020|EPI ISL 496509|B.1.128|Democratic Republic of the Congo|2020-04-29	Africa|hCoV-19/South Africa/KRISP-K002675/2020|EPI ISL 535540|C.9|South Africa|2020-08-03	0.0006494593	Africa
Africa|hCoV-19/DRC/4437/2020|EPI ISL 513590|B.1.128|Democratic Republic of the Congo|2020-05-02	Africa|hCoV-19/South Africa/KRISP-K002675/2020|EPI ISL 535540|C.9|South Africa|2020-08-03	0.0006971893	Africa
Africa|hCoV-19/DRC/4442/2020|EPI ISL 496510|B.1.128|Democratic Republic of the Congo|2020-04-29	Africa|hCoV-19/South Africa/KRISP-K002675/2020|EPI ISL 535540|C.9|South Africa|2020-08-03	0.0006568675	Africa
Africa|hCoV-19/DRC/4444/2020|EPI ISL 514104|B.1.128|Democratic Republic of the Congo|2020-04-29	Africa|hCoV-19/South Africa/KRISP-K002675/2020|EPI ISL 535540|C.9|South Africa|2020-08-03	0.0006468070	Africa
Africa|hCoV-19/DRC/445/2020|EPI ISL 420848|B.1|Democratic Republic of the Congo|2020-03	Africa|hCoV-19/South Africa/KRISP-K002675/2020|EPI ISL 535540|C.9|South Africa|2020-08-03	0.0004905700	Africa
Africa|hCoV-19/DRC/4501/2020|EPI ISL 513591|B.1.5|Democratic Republic of the Congo|2020-05-30	Africa|hCoV-19/South Africa/KRISP-K002675/2020|EPI ISL 535540|C.9|South Africa|2020-08-03	0.0005577294	Africa
Africa|hCoV-19/DRC/4516/2020|EPI ISL 487192|B.1.1.275|Democratic Republic of the Congo|2020-04-28	Africa|hCoV-19/South Africa/KRISP-K002675/2020|EPI ISL 535540|C.9|South Africa|2020-08-03	0.0004086319	Africa
Africa|hCoV-19/DRC/4524/2020|EPI ISL 513597|A|Democratic Republic of the Congo|2020-04-30	Africa|hCoV-19/South Africa/KRISP-K002675/2020|EPI ISL 535540|C.9|South Africa|2020-08-03	0.0008501272	Africa
Africa|hCoV-19/DRC/4541/2020|EPI ISL 513598|B.1|Democratic Republic of the Congo|2020-04-30	Africa|hCoV-19/South Africa/KRISP-K002675/2020|EPI ISL 535540|C.9|South Africa|2020-08-03	0.0006400362	Africa
Africa|hCoV-19/DRC/4551/2020|EPI ISL 513599|B.1.178|Democratic Republic of the Congo|2020-04-30	Africa|hCoV-19/South Africa/KRISP-K002675/2020|EPI ISL 535540|C.9|South Africa|2020-08-03	0.0006873365	Africa
Africa|hCoV-19/DRC/4561/2020|EPI ISL 513600|B.1|Democratic Republic of the Congo|2020-04-30	Africa|hCoV-19/South Africa/KRISP-K002675/2020|EPI ISL 535540|C.9|South Africa|2020-08-03	0.0006062317	Africa
Africa|hCoV-19/DRC/4562/2020|EPI ISL 513601|B.1.214|Democratic Republic of the Congo|2020-04-30	Africa|hCoV-19/South Africa/KRISP-K002675/2020|EPI ISL 535540|C.9|South Africa|2020-08-03	0.0006062464	Africa
Africa|hCoV-19/DRC/4568/2020|EPI ISL 513602|B.1|Democratic Republic of the Congo|2020-04-30	Africa|hCoV-19/South Africa/KRISP-K002675/2020|EPI ISL 535540|C.9|South Africa|2020-08-03	0.0006126480	Africa
Africa|hCoV-19/DRC/4578/2020|EPI ISL 513603|B.1|Democratic Republic of the Congo|2020-04-30	Africa|hCoV-19/South Africa/KRISP-K002675/2020|EPI ISL 535540|C.9|South Africa|2020-08-03	0.0006508387	Africa
Africa|hCoV-19/DRC/4613/2020|EPI ISL 513604|B.1.214|Democratic Republic of the Congo|2020-04-30	Africa|hCoV-19/South Africa/KRISP-K002675/2020|EPI ISL 535540|C.9|South Africa|2020-08-03	0.0006456798	Africa
Africa|hCoV-19/DRC/4614/2020|EPI ISL 513605|B.1|Democratic Republic of the Congo|2020-04-30	Africa|hCoV-19/South Africa/KRISP-K002675/2020|EPI ISL 535540|C.9|South Africa|2020-08-03	0.0007410748	Africa
Africa|hCoV-19/DRC/4631/2020|EPI ISL 513606|B.1.5|Democratic Republic of the Congo|2020-04-30	Africa|hCoV-19/South Africa/KRISP-K002675/2020|EPI ISL 535540|C.9|South Africa|2020-08-03	0.0007411249	Africa
Africa|hCoV-19/DRC/4633/2020|EPI ISL 513607|B.1.128|Democratic Republic of the Congo|2020-04-30	Africa|hCoV-19/South Africa/KRISP-K002675/2020|EPI ISL 535540|C.9|South Africa|2020-08-03	0.0007073922	Africa
Africa|hCoV-19/DRC/4642/2020|EPI ISL 513608|B.1.128|Democratic Republic of the Congo|2020-04-30	Africa|hCoV-19/South Africa/KRISP-K002675/2020|EPI ISL 535540|C.9|South Africa|2020-08-03	0.0007073613	Africa
Africa|hCoV-19/DRC/4647/2020|EPI ISL 513609|B.1.128|Democratic Republic of the Congo|2020-04-30	Africa|hCoV-19/South Africa/KRISP-K002675/2020|EPI ISL 535540|C.9|South Africa|2020-08-03	0.0006736638	Africa
Africa|hCoV-19/DRC/4653/2020|EPI ISL 513610|B.1.128|Democratic Republic of the Congo|2020-04-30	Africa|hCoV-19/South Africa/KRISP-K002675/2020|EPI ISL 535540|C.9|South Africa|2020-08-03	0.0007074328	Africa
Africa|hCoV-19/DRC/4681/2020|EPI ISL 514116|B.1.128|Democratic Republic of the Congo|2020-04-30	Africa|hCoV-19/South Africa/KRISP-K002675/2020|EPI ISL 535540|C.9|South Africa|2020-08-03	0.0006568675	Africa
Africa|hCoV-19/DRC/4683/2020|EPI ISL 514105|B.1.5|Democratic Republic of the Congo|2020-04-30	Africa|hCoV-19/South Africa/KRISP-K002675/2020|EPI ISL 535540|C.9|South Africa|2020-08-03	0.0006895710	Africa
Africa|hCoV-19/DRC/4685/2020|EPI ISL 514106|B.1.128|Democratic Republic of the Congo|2020-04-30	Africa|hCoV-19/South Africa/KRISP-K002675/2020|EPI ISL 535540|C.9|South Africa|2020-08-03	0.0007165481	Africa
Africa|hCoV-19/DRC/4690/2020|EPI ISL 514117|B.1.128|Democratic Republic of the Congo|2020-04-30	Africa|hCoV-19/South Africa/KRISP-K002675/2020|EPI ISL 535540|C.9|South Africa|2020-08-03	0.0006834226	Africa
Africa|hCoV-19/DRC/4693/2020|EPI ISL 514118|B.1.128|Democratic Republic of the Congo|2020-04-30	Africa|hCoV-19/South Africa/KRISP-K002675/2020|EPI ISL 535540|C.9|South Africa|2020-08-03	0.0006820245	Africa
Africa|hCoV-19/DRC/4694/2020|EPI ISL 514107|B.1.128|Democratic Republic of the Congo|2020-04-30	Africa|hCoV-19/South Africa/KRISP-K002675/2020|EPI ISL 535540|C.9|South Africa|2020-08-03	0.0006900944	Africa
Africa|hCoV-19/DRC/4720/2020|EPI ISL 514108|B.1.84|Democratic Republic of the Congo|2020-05-01	Africa|hCoV-19/South Africa/KRISP-K002675/2020|EPI ISL 535540|C.9|South Africa|2020-08-03	0.0006113994	Africa
Africa|hCoV-19/DRC/4785/2020|EPI ISL 514119|B.1.84|Democratic Republic of the Congo|2020-05-01	Africa|hCoV-19/South Africa/KRISP-K002675/2020|EPI ISL 535540|C.9|South Africa|2020-08-03	0.0007503345	Africa
Africa|hCoV-19/DRC/5019/2020|EPI ISL 496511|B.1|Democratic Republic of the Congo|2020-05-02	Africa|hCoV-19/South Africa/KRISP-K002675/2020|EPI ISL 535540|C.9|South Africa|2020-08-03	0.0006762767	Africa
Africa|hCoV-19/DRC/5094/2020|EPI ISL 496491|B.1.84|Democratic Republic of the Congo|2020-05-02	Africa|hCoV-19/South Africa/KRISP-K002675/2020|EPI ISL 535540|C.9|South Africa|2020-08-03	0.0006212759	Africa
Africa|hCoV-19/DRC/5186/2020|EPI ISL 496512|B.1|Democratic Republic of the Congo|2020-05-03	Africa|hCoV-19/South Africa/KRISP-K002675/2020|EPI ISL 535540|C.9|South Africa|2020-08-03	0.0006563136	Africa
Africa|hCoV-19/DRC/5187/2020|EPI ISL 513619|B.1|Democratic Republic of the Congo|2020-05-03	Africa|hCoV-19/South Africa/KRISP-K002675/2020|EPI ISL 535540|C.9|South Africa|2020-08-03	0.0006480774	Africa
Africa|hCoV-19/DRC/5205/2020|EPI ISL 487365|B.1.1.275|Democratic Republic of the Congo|2020-05-01	Africa|hCoV-19/South Africa/KRISP-K002675/2020|EPI ISL 535540|C.9|South Africa|2020-08-03	0.0004499599	Africa
Africa|hCoV-19/DRC/521/2020|EPI ISL 420854|B.1.5|Democratic Republic of the Congo|2020-03-25	Africa|hCoV-19/South Africa/KRISP-K002675/2020|EPI ISL 535540|C.9|South Africa|2020-08-03	0.0004742492	Africa
Africa|hCoV-19/DRC/5210/2020|EPI ISL 487369|B.1.1.275|Democratic Republic of the Congo|2020-05-01	Africa|hCoV-19/South Africa/KRISP-K002675/2020|EPI ISL 535540|C.9|South Africa|2020-08-03	0.0004484036	Africa
Africa|hCoV-19/DRC/523/2020|EPI ISL 420849|B.1.1.1|Democratic Republic of the Congo|2020-03-28	Africa|hCoV-19/South Africa/KRISP-K002675/2020|EPI ISL 535540|C.9|South Africa|2020-08-03	0.0002025896	Africa
Africa|hCoV-19/DRC/5240/2020|EPI ISL 496492|B.1|Democratic Republic of the Congo|2020-05-03	Africa|hCoV-19/South Africa/KRISP-K002675/2020|EPI ISL 535540|C.9|South Africa|2020-08-03	0.0005467866	Africa
Africa|hCoV-19/DRC/5377/2020|EPI ISL 496513|B.1|Democratic Republic of the Congo|2020-05-04	Africa|hCoV-19/South Africa/KRISP-K002675/2020|EPI ISL 535540|C.9|South Africa|2020-08-03	0.0006151391	Africa
Africa|hCoV-19/DRC/5538/2020|EPI ISL 514120|B.1|Democratic Republic of the Congo|2020-05-05	Africa|hCoV-19/South Africa/KRISP-K002675/2020|EPI ISL 535540|C.9|South Africa|2020-08-03	0.0005961475	Africa
Africa|hCoV-19/DRC/5651/2020|EPI ISL 496493|B.1.1.1|Democratic Republic of the Congo|2020-05-06	Africa|hCoV-19/South Africa/KRISP-K002675/2020|EPI ISL 535540|C.9|South Africa|2020-08-03	0.0002439270	Africa
Africa|hCoV-19/DRC/5705/2020|EPI ISL 496494|B.1.84|Democratic Republic of the Congo|2020-05-06	Africa|hCoV-19/South Africa/KRISP-K002675/2020|EPI ISL 535540|C.9|South Africa|2020-08-03	0.0006032905	Africa
Africa|hCoV-19/DRC/5735/2020|EPI ISL 496495|B.1.214|Democratic Republic of the Congo|2020-05-06	Africa|hCoV-19/South Africa/KRISP-K002675/2020|EPI ISL 535540|C.9|South Africa|2020-08-03	0.0005965115	Africa
Africa|hCoV-19/DRC/5815/2020|EPI ISL 495629|B.1.214|Democratic Republic of the Congo|2020-05-06	Africa|hCoV-19/South Africa/KRISP-K002675/2020|EPI ISL 535540|C.9|South Africa|2020-08-03	0.0006671223	Africa
Africa|hCoV-19/DRC/5907/2020|EPI ISL 496496|B.1.84|Democratic Republic of the Congo|2020-05-07	Africa|hCoV-19/South Africa/KRISP-K002675/2020|EPI ISL 535540|C.9|South Africa|2020-08-03	0.0007097408	Africa
Africa|hCoV-19/DRC/5913/2020|EPI ISL 496497|B.1|Democratic Republic of the Congo|2020-05-07	Africa|hCoV-19/South Africa/KRISP-K002675/2020|EPI ISL 535540|C.9|South Africa|2020-08-03	0.0006904587	Africa
Africa|hCoV-19/DRC/5927/2020|EPI ISL 496498|B.1.9|Democratic Republic of the Congo|2020-05-07	Africa|hCoV-19/South Africa/KRISP-K002675/2020|EPI ISL 535540|C.9|South Africa|2020-08-03	0.0008636010	Africa
Africa|hCoV-19/DRC/5957/2020|EPI ISL 496499|B.1.5|Democratic Republic of the Congo|2020-05-07	Africa|hCoV-19/South Africa/KRISP-K002675/2020|EPI ISL 535540|C.9|South Africa|2020-08-03	0.0005114658	Africa
Africa|hCoV-19/DRC/5964/2020|EPI ISL 496500|B.1.178|Democratic Republic of the Congo|2020-05-07	Africa|hCoV-19/South Africa/KRISP-K002675/2020|EPI ISL 535540|C.9|South Africa|2020-08-03	0.0005376277	Africa
Africa|hCoV-19/DRC/5996/2020|EPI ISL 496514|B.1.84|Democratic Republic of the Congo|2020-05-08	Africa|hCoV-19/South Africa/KRISP-K002675/2020|EPI ISL 535540|C.9|South Africa|2020-08-03	0.0006216189	Africa
Africa|hCoV-19/DRC/6026/2020|EPI ISL 513622|B.1.1.1|Democratic Republic of the Congo|2020-05-08	Africa|hCoV-19/South Africa/KRISP-K002675/2020|EPI ISL 535540|C.9|South Africa|2020-08-03	0.0003114235	Africa
Africa|hCoV-19/DRC/6143/2020|EPI ISL 496515|B.1|Democratic Republic of the Congo|2020-05-08	Africa|hCoV-19/South Africa/KRISP-K002675/2020|EPI ISL 535540|C.9|South Africa|2020-08-03	0.0005928136	Africa
Africa|hCoV-19/DRC/6151/2020|EPI ISL 513620|B.1.214|Democratic Republic of the Congo|2020-05-08	Africa|hCoV-19/South Africa/KRISP-K002675/2020|EPI ISL 535540|C.9|South Africa|2020-08-03	0.0006515458	Africa
Africa|hCoV-19/DRC/6163/2020|EPI ISL 513623|B.1.214|Democratic Republic of the Congo|2020-05-08	Africa|hCoV-19/South Africa/KRISP-K002675/2020|EPI ISL 535540|C.9|South Africa|2020-08-03	0.0006592768	Africa
Africa|hCoV-19/DRC/6203/2020|EPI ISL 514109|B.1|Democratic Republic of the Congo|2020-05-09	Africa|hCoV-19/South Africa/KRISP-K002675/2020|EPI ISL 535540|C.9|South Africa|2020-08-03	0.0007526155	Africa
Africa|hCoV-19/DRC/6209/2020|EPI ISL 514110|B.1.84|Democratic Republic of the Congo|2020-05-09	Africa|hCoV-19/South Africa/KRISP-K002675/2020|EPI ISL 535540|C.9|South Africa|2020-08-03	0.0005805501	Africa
Africa|hCoV-19/DRC/6227/2020|EPI ISL 514121|B.1.84|Democratic Republic of the Congo|2020-05-09	Africa|hCoV-19/South Africa/KRISP-K002675/2020|EPI ISL 535540|C.9|South Africa|2020-08-03	0.0005813243	Africa
Africa|hCoV-19/DRC/6313/2020|EPI ISL 496516|B.1.84|Democratic Republic of the Congo|2020-05-09	Africa|hCoV-19/South Africa/KRISP-K002675/2020|EPI ISL 535540|C.9|South Africa|2020-08-03	0.0007133679	Africa
Africa|hCoV-19/DRC/6338/2020|EPI ISL 495630|B.1|Democratic Republic of the Congo|2020-05-09	Africa|hCoV-19/South Africa/KRISP-K002675/2020|EPI ISL 535540|C.9|South Africa|2020-08-03	0.0006346103	Africa
Africa|hCoV-19/DRC/6341/2020|EPI ISL 495631|B.1|Democratic Republic of the Congo|2020-05-09	Africa|hCoV-19/South Africa/KRISP-K002675/2020|EPI ISL 535540|C.9|South Africa|2020-08-03	0.0007459054	Africa
Africa|hCoV-19/DRC/6342/2020|EPI ISL 495632|B.1|Democratic Republic of the Congo|2020-05-09	Africa|hCoV-19/South Africa/KRISP-K002675/2020|EPI ISL 535540|C.9|South Africa|2020-08-03	0.0006974666	Africa
Africa|hCoV-19/DRC/6361/2020|EPI ISL 495633|B.1|Democratic Republic of the Congo|2020-05-09	Africa|hCoV-19/South Africa/KRISP-K002675/2020|EPI ISL 535540|C.9|South Africa|2020-08-03	0.0006053371	Africa
Africa|hCoV-19/DRC/6380/2020|EPI ISL 513611|B.1.1.275|Democratic Republic of the Congo|2020-05-04	Africa|hCoV-19/South Africa/KRISP-K002675/2020|EPI ISL 535540|C.9|South Africa|2020-08-03	0.0004506616	Africa
Africa|hCoV-19/DRC/6384/2020|EPI ISL 513612|B.1.1.275|Democratic Republic of the Congo|2020-05-07	Africa|hCoV-19/South Africa/KRISP-K002675/2020|EPI ISL 535540|C.9|South Africa|2020-08-03	0.0004154929	Africa
Africa|hCoV-19/DRC/6386/2020|EPI ISL 513613|B.1.1.275|Democratic Republic of the Congo|2020-05-07	Africa|hCoV-19/South Africa/KRISP-K002675/2020|EPI ISL 535540|C.9|South Africa|2020-08-03	0.0004078406	Africa
Africa|hCoV-19/DRC/6389/2020|EPI ISL 513614|B.1.84|Democratic Republic of the Congo|2020-05-07	Africa|hCoV-19/South Africa/KRISP-K002675/2020|EPI ISL 535540|C.9|South Africa|2020-08-03	0.0006898970	Africa
Africa|hCoV-19/DRC/6390/2020|EPI ISL 513615|B.1.1.275|Democratic Republic of the Congo|2020-05-04	Africa|hCoV-19/South Africa/KRISP-K002675/2020|EPI ISL 535540|C.9|South Africa|2020-08-03	0.0005105330	Africa
Africa|hCoV-19/DRC/6392/2020|EPI ISL 513616|B.1|Democratic Republic of the Congo|2020-05-04	Africa|hCoV-19/South Africa/KRISP-K002675/2020|EPI ISL 535540|C.9|South Africa|2020-08-03	0.0004759789	Africa
Africa|hCoV-19/DRC/6395/2020|EPI ISL 513617|B.1.1.275|Democratic Republic of the Congo|2020-05-07	Africa|hCoV-19/South Africa/KRISP-K002675/2020|EPI ISL 535540|C.9|South Africa|2020-08-03	0.0005388619	Africa
Africa|hCoV-19/DRC/6398/2020|EPI ISL 513618|B.1.1.275|Democratic Republic of the Congo|2020-05-07	Africa|hCoV-19/South Africa/KRISP-K002675/2020|EPI ISL 535540|C.9|South Africa|2020-08-03	0.0004377605	Africa
Africa|hCoV-19/DRC/6724/2020|EPI ISL 495634|B.1|Democratic Republic of the Congo|2020-05-11	Africa|hCoV-19/South Africa/KRISP-K002675/2020|EPI ISL 535540|C.9|South Africa|2020-08-03	0.0005805422	Africa
Africa|hCoV-19/DRC/6743/2020|EPI ISL 495635|B.1.149|Democratic Republic of the Congo|2020-05-11	Africa|hCoV-19/South Africa/KRISP-K002675/2020|EPI ISL 535540|C.9|South Africa|2020-08-03	0.0006022347	Africa
Africa|hCoV-19/DRC/6783/2020|EPI ISL 496501|B.1.149|Democratic Republic of the Congo|2020-05-11	Africa|hCoV-19/South Africa/KRISP-K002675/2020|EPI ISL 535540|C.9|South Africa|2020-08-03	0.0006338284	Africa
Africa|hCoV-19/DRC/6784/2020|EPI ISL 495636|B.1|Democratic Republic of the Congo|2020-05-11	Africa|hCoV-19/South Africa/KRISP-K002675/2020|EPI ISL 535540|C.9|South Africa|2020-08-03	0.0005454333	Africa
Africa|hCoV-19/DRC/6786/2020|EPI ISL 495637|B.1.178|Democratic Republic of the Congo|2020-05-11	Africa|hCoV-19/South Africa/KRISP-K002675/2020|EPI ISL 535540|C.9|South Africa|2020-08-03	0.0006493400	Africa
Africa|hCoV-19/DRC/6791/2020|EPI ISL 495638|B.1.178|Democratic Republic of the Congo|2020-05-11	Africa|hCoV-19/South Africa/KRISP-K002675/2020|EPI ISL 535540|C.9|South Africa|2020-08-03	0.0006174722	Africa
Africa|hCoV-19/DRC/6792/2020|EPI ISL 495639|B.1|Democratic Republic of the Congo|2020-05-11	Africa|hCoV-19/South Africa/KRISP-K002675/2020|EPI ISL 535540|C.9|South Africa|2020-08-03	0.0006072551	Africa
Africa|hCoV-19/DRC/6801/2020|EPI ISL 514111|B.1|Democratic Republic of the Congo|2020-05-11	Africa|hCoV-19/South Africa/KRISP-K002675/2020|EPI ISL 535540|C.9|South Africa|2020-08-03	0.0007927361	Africa
Africa|hCoV-19/DRC/6853/2020|EPI ISL 496502|B.1.214|Democratic Republic of the Congo|2020-05-11	Africa|hCoV-19/South Africa/KRISP-K002675/2020|EPI ISL 535540|C.9|South Africa|2020-08-03	0.0005897049	Africa
Africa|hCoV-19/DRC/6854/2020|EPI ISL 496503|B.1|Democratic Republic of the Congo|2020-05-11	Africa|hCoV-19/South Africa/KRISP-K002675/2020|EPI ISL 535540|C.9|South Africa|2020-08-03	0.0007771773	Africa
Africa|hCoV-19/DRC/6875/2020|EPI ISL 496504|B.1|Democratic Republic of the Congo|2020-05-11	Africa|hCoV-19/South Africa/KRISP-K002675/2020|EPI ISL 535540|C.9|South Africa|2020-08-03	0.0005805700	Africa
Africa|hCoV-19/DRC/7042/2020|EPI ISL 513592|B.1.214|Democratic Republic of the Congo|2020-05-12	Africa|hCoV-19/South Africa/KRISP-K002675/2020|EPI ISL 535540|C.9|South Africa|2020-08-03	0.0006130529	Africa
Africa|hCoV-19/DRC/7061/2020|EPI ISL 513593|B.1|Democratic Republic of the Congo|2020-05-12	Africa|hCoV-19/South Africa/KRISP-K002675/2020|EPI ISL 535540|C.9|South Africa|2020-08-03	0.0005647908	Africa
Africa|hCoV-19/DRC/7140/2020|EPI ISL 513594|B.1.214|Democratic Republic of the Congo|2020-05-12	Africa|hCoV-19/South Africa/KRISP-K002675/2020|EPI ISL 535540|C.9|South Africa|2020-08-03	0.0007271225	Africa
Africa|hCoV-19/DRC/7200/2020|EPI ISL 514112|B.1|Democratic Republic of the Congo|2020-05-13	Africa|hCoV-19/South Africa/KRISP-K002675/2020|EPI ISL 535540|C.9|South Africa|2020-08-03	0.0007135513	Africa
Africa|hCoV-19/DRC/7211/2020|EPI ISL 514122|B.1.149|Democratic Republic of the Congo|2020-05-13	Africa|hCoV-19/South Africa/KRISP-K002675/2020|EPI ISL 535540|C.9|South Africa|2020-08-03	0.0006138658	Africa
Africa|hCoV-19/DRC/7248/2020|EPI ISL 514123|B.1|Democratic Republic of the Congo|2020-05-13	Africa|hCoV-19/South Africa/KRISP-K002675/2020|EPI ISL 535540|C.9|South Africa|2020-08-03	0.0005927596	Africa
Africa|hCoV-19/DRC/7255/2020|EPI ISL 514124|B.1.149|Democratic Republic of the Congo|2020-05-13	Africa|hCoV-19/South Africa/KRISP-K002675/2020|EPI ISL 535540|C.9|South Africa|2020-08-03	0.0007222687	Africa
Africa|hCoV-19/DRC/73/2020|EPI ISL 417941|B.1.178|Democratic Republic of the Congo|2020-03-18	Africa|hCoV-19/South Africa/KRISP-K002675/2020|EPI ISL 535540|C.9|South Africa|2020-08-03	0.0005106373	Africa
Africa|hCoV-19/DRC/7386/2020|EPI ISL 513595|B.1.5|Democratic Republic of the Congo|2020-05-14	Africa|hCoV-19/South Africa/KRISP-K002675/2020|EPI ISL 535540|C.9|South Africa|2020-08-03	0.0005260455	Africa
Africa|hCoV-19/DRC/7430/2020|EPI ISL 496517|B.1.1.1|Democratic Republic of the Congo|2020-05-14	Africa|hCoV-19/South Africa/KRISP-K002675/2020|EPI ISL 535540|C.9|South Africa|2020-08-03	0.0004310706	Africa
Africa|hCoV-19/DRC/7434/2020|EPI ISL 513621|B.1.1.1|Democratic Republic of the Congo|2020-05-14	Africa|hCoV-19/South Africa/KRISP-K002675/2020|EPI ISL 535540|C.9|South Africa|2020-08-03	0.0004188988	Africa
Africa|hCoV-19/DRC/7471/2020|EPI ISL 513596|B.1.214|Democratic Republic of the Congo|2020-05-14	Africa|hCoV-19/South Africa/KRISP-K002675/2020|EPI ISL 535540|C.9|South Africa|2020-08-03	0.0006173242	Africa
Africa|hCoV-19/DRC/7488/2020|EPI ISL 514113|B.1.1|Democratic Republic of the Congo|2020-05-14	Africa|hCoV-19/South Africa/KRISP-K002675/2020|EPI ISL 535540|C.9|South Africa|2020-08-03	0.0003754666	Africa
Africa|hCoV-19/DRC/7713/2020|EPI ISL 495640|B.1|Democratic Republic of the Congo|2020-05-14	Africa|hCoV-19/South Africa/KRISP-K002675/2020|EPI ISL 535540|C.9|South Africa|2020-08-03	0.0008051543	Africa
Africa|hCoV-19/DRC/7864/2020|EPI ISL 496505|B.1.214|Democratic Republic of the Congo|2020-05-15	Africa|hCoV-19/South Africa/KRISP-K002675/2020|EPI ISL 535540|C.9|South Africa|2020-08-03	0.0006956399	Africa
Africa|hCoV-19/DRC/7920/2020|EPI ISL 495641|B.1|Democratic Republic of the Congo|2020-05-15	Africa|hCoV-19/South Africa/KRISP-K002675/2020|EPI ISL 535540|C.9|South Africa|2020-08-03	0.0007178675	Africa
Africa|hCoV-19/DRC/80/2020|EPI ISL 417942|B.1.178|Democratic Republic of the Congo|2020-03-18	Africa|hCoV-19/South Africa/KRISP-K002675/2020|EPI ISL 535540|C.9|South Africa|2020-08-03	0.0005073736	Africa
Africa|hCoV-19/DRC/8018/2020|EPI ISL 514125|B.1.5|Democratic Republic of the Congo|2020-05-15	Africa|hCoV-19/South Africa/KRISP-K002675/2020|EPI ISL 535540|C.9|South Africa|2020-08-03	0.0007075821	Africa
Africa|hCoV-19/DRC/81/2020|EPI ISL 417944|B.1.9|Democratic Republic of the Congo|2020-03-18	Africa|hCoV-19/South Africa/KRISP-K002675/2020|EPI ISL 535540|C.9|South Africa|2020-08-03	0.0006108122	Africa
Africa|hCoV-19/DRC/82/2020|EPI ISL 417946|B.1.5|Democratic Republic of the Congo|2020-03-18	Africa|hCoV-19/South Africa/KRISP-K002675/2020|EPI ISL 535540|C.9|South Africa|2020-08-03	0.0004714553	Africa
Africa|hCoV-19/DRC/94/2020|EPI ISL 417947|B.1|Democratic Republic of the Congo|2020-03-19	Africa|hCoV-19/South Africa/KRISP-K002675/2020|EPI ISL 535540|C.9|South Africa|2020-08-03	0.0005053669	Africa
Africa|hCoV-19/DRC/998/2020|EPI ISL 429254|B.1|Democratic Republic of the Congo|2020-04-03	Africa|hCoV-19/South Africa/KRISP-K002675/2020|EPI ISL 535540|C.9|South Africa|2020-08-03	0.0006037894	Africa
Africa|hCoV-19/DRC/KN-0038/2020|EPI ISL 417434|B.1.128|Democratic Republic of the Congo|2020-03-14	Africa|hCoV-19/South Africa/KRISP-K002675/2020|EPI ISL 535540|C.9|South Africa|2020-08-03	0.0006352916	Africa
Africa|hCoV-19/DRC/KN-0054/2020|EPI ISL 417437|B.1.178|Democratic Republic of the Congo|2020-03-17	Africa|hCoV-19/South Africa/KRISP-K002675/2020|EPI ISL 535540|C.9|South Africa|2020-08-03	0.0005394812	Africa
Africa|hCoV-19/DRC/KN-0058/2020|EPI ISL 417438|B.1|Democratic Republic of the Congo|2020-03-17	Africa|hCoV-19/South Africa/KRISP-K002675/2020|EPI ISL 535540|C.9|South Africa|2020-08-03	0.0005088120	Africa
Africa|hCoV-19/DRC/KN-0060/2020|EPI ISL 417440|B.1|Democratic Republic of the Congo|2020-03-17	Africa|hCoV-19/South Africa/KRISP-K002675/2020|EPI ISL 535540|C.9|South Africa|2020-08-03	0.0005392561	Africa
Africa|hCoV-19/DRC/KN-0070/2020|EPI ISL 417441|B.1.178|Democratic Republic of the Congo|2020-03-17	Africa|hCoV-19/South Africa/KRISP-K002675/2020|EPI ISL 535540|C.9|South Africa|2020-08-03	0.0005164378	Africa
Africa|hCoV-19/DRC/KN-0072/2020|EPI ISL 417442|B.1.178|Democratic Republic of the Congo|2020-03-18	Africa|hCoV-19/South Africa/KRISP-K002675/2020|EPI ISL 535540|C.9|South Africa|2020-08-03	0.0005071332	Africa
Africa|hCoV-19/DRC/KN-13/2020|EPI ISL 414647|B.1|Democratic Republic of the Congo|2020-03-09	Africa|hCoV-19/South Africa/KRISP-K002675/2020|EPI ISL 535540|C.9|South Africa|2020-08-03	0.0005215470	Africa
Africa|hCoV-19/Egypt/Army-MCL001/2020|EPI ISL 510526|B.1|Egypt|2020-06-01	Africa|hCoV-19/South Africa/KRISP-K002675/2020|EPI ISL 535540|C.9|South Africa|2020-08-03	0.0006399674	Africa
Africa|hCoV-19/Egypt/C-CU001a-S1/2020|EPI ISL 529031|B.1.255|Egypt|2020-05-19	Africa|hCoV-19/South Africa/KRISP-K002675/2020|EPI ISL 535540|C.9|South Africa|2020-08-03	0.0006738023	Africa
Africa|hCoV-19/Egypt/C-CU002b-S3/2020|EPI ISL 529032|B.1.1.1|Egypt|2020-06-19	Africa|hCoV-19/South Africa/KRISP-K002675/2020|EPI ISL 535540|C.9|South Africa|2020-08-03	0.0004377780	Africa
Africa|hCoV-19/Egypt/C-VSVRI-SERVAC/2020|EPI ISL 528386|B.1.255|Egypt|2020-08-22	Africa|hCoV-19/South Africa/KRISP-K002675/2020|EPI ISL 535540|C.9|South Africa|2020-08-03	0.0005052137	Africa
Africa|hCoV-19/Egypt/CUNCI-7I028/2020|EPI ISL 524426|B.1.255|Egypt|2020-07-19	Africa|hCoV-19/South Africa/KRISP-K002675/2020|EPI ISL 535540|C.9|South Africa|2020-08-03	0.0005052137	Africa
Africa|hCoV-19/Egypt/CUNCI-HGC002/2020|EPI ISL 468045|B.1|Egypt|2020-05-02	Africa|hCoV-19/South Africa/KRISP-K002675/2020|EPI ISL 535540|C.9|South Africa|2020-08-03	0.0005056684	Africa
Africa|hCoV-19/Egypt/CUNCI-HGC004/2020|EPI ISL 468048|B.1|Egypt|2020-05-02	Africa|hCoV-19/South Africa/KRISP-K002675/2020|EPI ISL 535540|C.9|South Africa|2020-08-03	0.0005055321	Africa
Africa|hCoV-19/Egypt/CUNCI-HGC005/2020|EPI ISL 468052|B.1|Egypt|2020-05-02	Africa|hCoV-19/South Africa/KRISP-K002675/2020|EPI ISL 535540|C.9|South Africa|2020-08-03	0.0005729904	Africa
Africa|hCoV-19/Egypt/CUNCI-HGC006/2020|EPI ISL 468050|B.1|Egypt|2020-05-02	Africa|hCoV-19/South Africa/KRISP-K002675/2020|EPI ISL 535540|C.9|South Africa|2020-08-03	0.0005728824	Africa
Africa|hCoV-19/Egypt/CUNCI-HGC007-2/2020|EPI ISL 468054|B.1|Egypt|2020-05-02	Africa|hCoV-19/South Africa/KRISP-K002675/2020|EPI ISL 535540|C.9|South Africa|2020-08-03	0.0006064854	Africa
Africa|hCoV-19/Egypt/CUNCI-HGC007/2020|EPI ISL 468046|B.1|Egypt|2020-05-02	Africa|hCoV-19/South Africa/KRISP-K002675/2020|EPI ISL 535540|C.9|South Africa|2020-08-03	0.0005729789	Africa
Africa|hCoV-19/Egypt/CUNCI-HGC008/2020|EPI ISL 468044|B.1|Egypt|2020-05-02	Africa|hCoV-19/South Africa/KRISP-K002675/2020|EPI ISL 535540|C.9|South Africa|2020-08-03	0.0005729982	Africa
Africa|hCoV-19/Egypt/CUNCI-HGC009/2020|EPI ISL 468053|B.1|Egypt|2020-05-02	Africa|hCoV-19/South Africa/KRISP-K002675/2020|EPI ISL 535540|C.9|South Africa|2020-08-03	0.0005057366	Africa
Africa|hCoV-19/Egypt/CUNCI-HGC010/2020|EPI ISL 468055|B.1.247|Egypt|2020-05-02	Africa|hCoV-19/South Africa/KRISP-K002675/2020|EPI ISL 535540|C.9|South Africa|2020-08-03	0.0007415744	Africa
Africa|hCoV-19/Egypt/CUNCI-HGC011/2020|EPI ISL 468059|B.1|Egypt|2020-05-02	Africa|hCoV-19/South Africa/KRISP-K002675/2020|EPI ISL 535540|C.9|South Africa|2020-08-03	0.0005730311	Africa
Africa|hCoV-19/Egypt/CUNCI-HGC012/2020|EPI ISL 468051|B.1.255|Egypt|2020-05-02	Africa|hCoV-19/South Africa/KRISP-K002675/2020|EPI ISL 535540|C.9|South Africa|2020-08-03	0.0007078787	Africa
Africa|hCoV-19/Egypt/CUNCI-HGC013/2020|EPI ISL 468047|B.1.201|Egypt|2020-05-02	Africa|hCoV-19/South Africa/KRISP-K002675/2020|EPI ISL 535540|C.9|South Africa|2020-08-03	0.0006404421	Africa
Africa|hCoV-19/Egypt/CUNCI-HGC014/2020|EPI ISL 468060|B.1.5|Egypt|2020-05-02	Africa|hCoV-19/South Africa/KRISP-K002675/2020|EPI ISL 535540|C.9|South Africa|2020-08-03	0.0004381839	Africa
Africa|hCoV-19/Egypt/CUNCI-HGC015/2020|EPI ISL 468056|B.1|Egypt|2020-05-02	Africa|hCoV-19/South Africa/KRISP-K002675/2020|EPI ISL 535540|C.9|South Africa|2020-08-03	0.0004381692	Africa
Africa|hCoV-19/Egypt/CUNCI-HGC016/2020|EPI ISL 468058|B.1|Egypt|2020-05-02	Africa|hCoV-19/South Africa/KRISP-K002675/2020|EPI ISL 535540|C.9|South Africa|2020-08-03	0.0005741203	Africa
Africa|hCoV-19/Egypt/CUNCI-HGC021/2020|EPI ISL 468061|B.1|Egypt|2020-05-02	Africa|hCoV-19/South Africa/KRISP-K002675/2020|EPI ISL 535540|C.9|South Africa|2020-08-03	0.0005738355	Africa
Africa|hCoV-19/Egypt/CUNCI-HGC023/2020|EPI ISL 468057|B.1.5|Egypt|2020-05-02	Africa|hCoV-19/South Africa/KRISP-K002675/2020|EPI ISL 535540|C.9|South Africa|2020-08-03	0.0004719429	Africa
Africa|hCoV-19/Egypt/CUNCI-HGC028/2020|EPI ISL 468062|B.1|Egypt|2020-05-02	Africa|hCoV-19/South Africa/KRISP-K002675/2020|EPI ISL 535540|C.9|South Africa|2020-08-03	0.0006415663	Africa
Africa|hCoV-19/Egypt/CUNCI-HGC3I011/2020|EPI ISL 479697|B.1|Egypt|2020-06-02	Africa|hCoV-19/South Africa/KRISP-K002675/2020|EPI ISL 535540|C.9|South Africa|2020-08-03	0.0005726064	Africa
Africa|hCoV-19/Egypt/CUNCI-HGC3I012/2020|EPI ISL 479693|B.1.255|Egypt|2020-06-02	Africa|hCoV-19/South Africa/KRISP-K002675/2020|EPI ISL 535540|C.9|South Africa|2020-08-03	0.0007073542	Africa
Africa|hCoV-19/Egypt/CUNCI-HGC3I013/2020|EPI ISL 479694|B.1.201|Egypt|2020-06-02	Africa|hCoV-19/South Africa/KRISP-K002675/2020|EPI ISL 535540|C.9|South Africa|2020-08-03	0.0006399677	Africa
Africa|hCoV-19/Egypt/CUNCI-HGC3I014/2020|EPI ISL 479696|B.1.5|Egypt|2020-06-02	Africa|hCoV-19/South Africa/KRISP-K002675/2020|EPI ISL 535540|C.9|South Africa|2020-08-03	0.0004378446	Africa
Africa|hCoV-19/Egypt/CUNCI-HGC3I02/2020|EPI ISL 479686|B.1|Egypt|2020-06-02	Africa|hCoV-19/South Africa/KRISP-K002675/2020|EPI ISL 535540|C.9|South Africa|2020-08-03	0.0005389419	Africa
Africa|hCoV-19/Egypt/CUNCI-HGC3I023/2020|EPI ISL 479695|B.1.5|Egypt|2020-06-02	Africa|hCoV-19/South Africa/KRISP-K002675/2020|EPI ISL 535540|C.9|South Africa|2020-08-03	0.0004715933	Africa
Africa|hCoV-19/Egypt/CUNCI-HGC3I025/2020|EPI ISL 479691|B.1|Egypt|2020-06-02	Africa|hCoV-19/South Africa/KRISP-K002675/2020|EPI ISL 535540|C.9|South Africa|2020-08-03	0.0006063606	Africa
Africa|hCoV-19/Egypt/CUNCI-HGC3I03/2020|EPI ISL 479687|B.1|Egypt|2020-06-02	Africa|hCoV-19/South Africa/KRISP-K002675/2020|EPI ISL 535540|C.9|South Africa|2020-08-03	0.0005725545	Africa
Africa|hCoV-19/Egypt/CUNCI-HGC3I05/2020|EPI ISL 479690|B.1|Egypt|2020-06-02	Africa|hCoV-19/South Africa/KRISP-K002675/2020|EPI ISL 535540|C.9|South Africa|2020-08-03	0.0005725659	Africa
Africa|hCoV-19/Egypt/CUNCI-HGC3I06/2020|EPI ISL 479688|B.1|Egypt|2020-06-02	Africa|hCoV-19/South Africa/KRISP-K002675/2020|EPI ISL 535540|C.9|South Africa|2020-08-03	0.0005725737	Africa
Africa|hCoV-19/Egypt/CUNCI-HGC3I08/2020|EPI ISL 479698|B.1|Egypt|2020-06-02	Africa|hCoV-19/South Africa/KRISP-K002675/2020|EPI ISL 535540|C.9|South Africa|2020-08-03	0.0005725737	Africa
Africa|hCoV-19/Egypt/CUNCI-HGC3I09/2020|EPI ISL 479692|B.1|Egypt|2020-06-02	Africa|hCoV-19/South Africa/KRISP-K002675/2020|EPI ISL 535540|C.9|South Africa|2020-08-03	0.0005053618	Africa
Africa|hCoV-19/Egypt/CUNCI-HGC4I003/2020|EPI ISL 479699|B.1.1.247|Egypt|2020-06-02	Africa|hCoV-19/South Africa/KRISP-K002675/2020|EPI ISL 535540|C.9|South Africa|2020-08-03	0.0005725910	Africa
Africa|hCoV-19/Egypt/CUNCI-HGC4I004/2020|EPI ISL 479700|B.1.1.296|Egypt|2020-06-02	Africa|hCoV-19/South Africa/KRISP-K002675/2020|EPI ISL 535540|C.9|South Africa|2020-08-03	0.0004714693	Africa
Africa|hCoV-19/Egypt/CUNCI-HGC4I015/2020|EPI ISL 479728|B.1.1.123|Egypt|2020-06-02	Africa|hCoV-19/South Africa/KRISP-K002675/2020|EPI ISL 535540|C.9|South Africa|2020-08-03	0.0005052510	Africa
Africa|hCoV-19/Egypt/CUNCI-HGC4I022/2020|EPI ISL 479705|B.1.1|Egypt|2020-06-02	Africa|hCoV-19/South Africa/KRISP-K002675/2020|EPI ISL 535540|C.9|South Africa|2020-08-03	0.0006062851	Africa
Africa|hCoV-19/Egypt/CUNCI-HGC4I023/2020|EPI ISL 479729|B.1.1.247|Egypt|2020-06-02	Africa|hCoV-19/South Africa/KRISP-K002675/2020|EPI ISL 535540|C.9|South Africa|2020-08-03	0.0004379019	Africa
Africa|hCoV-19/Egypt/CUNCI-HGC4I025/2020|EPI ISL 479706|B.1.255|Egypt|2020-06-02	Africa|hCoV-19/South Africa/KRISP-K002675/2020|EPI ISL 535540|C.9|South Africa|2020-08-03	0.0006399741	Africa
Africa|hCoV-19/Egypt/CUNCI-HGC4I026/2020|EPI ISL 479702|B.1|Egypt|2020-06-02	Africa|hCoV-19/South Africa/KRISP-K002675/2020|EPI ISL 535540|C.9|South Africa|2020-08-03	0.0007080290	Africa
Africa|hCoV-19/Egypt/CUNCI-HGC4I029/2020|EPI ISL 479701|B.1.1.1|Egypt|2020-06-02	Africa|hCoV-19/South Africa/KRISP-K002675/2020|EPI ISL 535540|C.9|South Africa|2020-08-03	0.0003704338	Africa
Africa|hCoV-19/Egypt/CUNCI-HGC4I030/2020|EPI ISL 479703|B.1|Egypt|2020-06-02	Africa|hCoV-19/South Africa/KRISP-K002675/2020|EPI ISL 535540|C.9|South Africa|2020-08-03	0.0006399548	Africa
Africa|hCoV-19/Egypt/CUNCI-HGC4I031/2020|EPI ISL 479707|B.1.1.1|Egypt|2020-06-02	Africa|hCoV-19/South Africa/KRISP-K002675/2020|EPI ISL 535540|C.9|South Africa|2020-08-03	0.0005051660	Africa
Africa|hCoV-19/Egypt/CUNCI-HGC4I032/2020|EPI ISL 479709|B.1.1|Egypt|2020-06-02	Africa|hCoV-19/South Africa/KRISP-K002675/2020|EPI ISL 535540|C.9|South Africa|2020-08-03	0.0004718823	Africa
Africa|hCoV-19/Egypt/CUNCI-HGC4I033/2020|EPI ISL 479704|B.1|Egypt|2020-06-02	Africa|hCoV-19/South Africa/KRISP-K002675/2020|EPI ISL 535540|C.9|South Africa|2020-08-03	0.0005389782	Africa
Africa|hCoV-19/Egypt/CUNCI-HGC4I034/2020|EPI ISL 479708|B.1.255|Egypt|2020-06-02	Africa|hCoV-19/South Africa/KRISP-K002675/2020|EPI ISL 535540|C.9|South Africa|2020-08-03	0.0005051627	Africa
Africa|hCoV-19/Egypt/CUNCI-HGC5I001/2020|EPI ISL 479710|B.1.1|Egypt|2020-06-02	Africa|hCoV-19/South Africa/KRISP-K002675/2020|EPI ISL 535540|C.9|South Africa|2020-08-03	0.0003368545	Africa
Africa|hCoV-19/Egypt/CUNCI-HGC5I003/2020|EPI ISL 479711|B.1|Egypt|2020-06-02	Africa|hCoV-19/South Africa/KRISP-K002675/2020|EPI ISL 535540|C.9|South Africa|2020-08-03	0.0005052188	Africa
Africa|hCoV-19/Egypt/CUNCI-HGC5I010/2020|EPI ISL 479730|B.1.1|Egypt|2020-06-02	Africa|hCoV-19/South Africa/KRISP-K002675/2020|EPI ISL 535540|C.9|South Africa|2020-08-03	0.0004042418	Africa
Africa|hCoV-19/Egypt/CUNCI-HGC5I011/2020|EPI ISL 479712|B.1.1|Egypt|2020-06-02	Africa|hCoV-19/South Africa/KRISP-K002675/2020|EPI ISL 535540|C.9|South Africa|2020-08-03	0.0003368092	Africa
Africa|hCoV-19/Egypt/CUNCI-HGC5I012/2020|EPI ISL 479713|B.1.1|Egypt|2020-06-02	Africa|hCoV-19/South Africa/KRISP-K002675/2020|EPI ISL 535540|C.9|South Africa|2020-08-03	0.0003703978	Africa
Africa|hCoV-19/Egypt/CUNCI-HGC5I014/2020|EPI ISL 479714|B.1.255|Egypt|2020-06-02	Africa|hCoV-19/South Africa/KRISP-K002675/2020|EPI ISL 535540|C.9|South Africa|2020-08-03	0.0006399956	Africa
Africa|hCoV-19/Egypt/CUNCI-HGC5I015/2020|EPI ISL 475722|B.1.255|Egypt|2020-05-02	Africa|hCoV-19/South Africa/KRISP-K002675/2020|EPI ISL 535540|C.9|South Africa|2020-08-03	0.0007077258	Africa
Africa|hCoV-19/Egypt/CUNCI-HGC5I016/2020|EPI ISL 479731|B.1|Egypt|2020-06-02	Africa|hCoV-19/South Africa/KRISP-K002675/2020|EPI ISL 535540|C.9|South Africa|2020-08-03	0.0005389364	Africa
Africa|hCoV-19/Egypt/CUNCI-HGC5I022/2020|EPI ISL 479715|B.1.1|Egypt|2020-06-02	Africa|hCoV-19/South Africa/KRISP-K002675/2020|EPI ISL 535540|C.9|South Africa|2020-08-03	0.0004040921	Africa
Africa|hCoV-19/Egypt/CUNCI-HGC5I025/2020|EPI ISL 479716|A|Egypt|2020-06-02	Africa|hCoV-19/South Africa/KRISP-K002675/2020|EPI ISL 535540|C.9|South Africa|2020-08-03	0.0004724731	Africa
Africa|hCoV-19/Egypt/CUNCI-HGC5I026/2020|EPI ISL 479735|B.1.5|Egypt|2020-06-02	Africa|hCoV-19/South Africa/KRISP-K002675/2020|EPI ISL 535540|C.9|South Africa|2020-08-03	0.0006402822	Africa
Africa|hCoV-19/Egypt/CUNCI-HGC5I029/2020|EPI ISL 479734|B.1|Egypt|2020-06-02	Africa|hCoV-19/South Africa/KRISP-K002675/2020|EPI ISL 535540|C.9|South Africa|2020-08-03	0.0005390145	Africa
Africa|hCoV-19/Egypt/CUNCI-HGC5I030/2020|EPI ISL 479721|B.1.5|Egypt|2020-06-02	Africa|hCoV-19/South Africa/KRISP-K002675/2020|EPI ISL 535540|C.9|South Africa|2020-08-03	0.0004379035	Africa
Africa|hCoV-19/Egypt/CUNCI-HGC5I033/2020|EPI ISL 479717|B.1.5|Egypt|2020-06-02	Africa|hCoV-19/South Africa/KRISP-K002675/2020|EPI ISL 535540|C.9|South Africa|2020-08-03	0.0004042554	Africa
Africa|hCoV-19/Egypt/CUNCI-HGC5I034/2020|EPI ISL 479720|B.1.5|Egypt|2020-06-02	Africa|hCoV-19/South Africa/KRISP-K002675/2020|EPI ISL 535540|C.9|South Africa|2020-08-03	0.0004714963	Africa
Africa|hCoV-19/Egypt/CUNCI-HGC6I002/2020|EPI ISL 479719|B.1.1.1|Egypt|2020-06-02	Africa|hCoV-19/South Africa/KRISP-K002675/2020|EPI ISL 535540|C.9|South Africa|2020-08-03	0.0003367286	Africa
Africa|hCoV-19/Egypt/CUNCI-HGC6I003/2020|EPI ISL 479718|B.1.5|Egypt|2020-06-02	Africa|hCoV-19/South Africa/KRISP-K002675/2020|EPI ISL 535540|C.9|South Africa|2020-08-03	0.0005389291	Africa
Africa|hCoV-19/Egypt/CUNCI-HGC6I007/2020|EPI ISL 479722|B.1|Egypt|2020-06-02	Africa|hCoV-19/South Africa/KRISP-K002675/2020|EPI ISL 535540|C.9|South Africa|2020-08-03	0.0003031527	Africa
Africa|hCoV-19/Egypt/CUNCI-HGC6I010/2020|EPI ISL 478672|B.1|Egypt|2020-06-02	Africa|hCoV-19/South Africa/KRISP-K002675/2020|EPI ISL 535540|C.9|South Africa|2020-08-03	0.0006399246	Africa
Africa|hCoV-19/Egypt/CUNCI-HGC6I011/2020|EPI ISL 479727|A|Egypt|2020-06-02	Africa|hCoV-19/South Africa/KRISP-K002675/2020|EPI ISL 535540|C.9|South Africa|2020-08-03	0.0009771551	Africa
Africa|hCoV-19/Egypt/CUNCI-HGC6I015/2020|EPI ISL 479725|B.1.1|Egypt|2020-06-02	Africa|hCoV-19/South Africa/KRISP-K002675/2020|EPI ISL 535540|C.9|South Africa|2020-08-03	0.0005051237	Africa
Africa|hCoV-19/Egypt/CUNCI-HGC6I016/2020|EPI ISL 475723|B.1.247|Egypt|2020-06-02	Africa|hCoV-19/South Africa/KRISP-K002675/2020|EPI ISL 535540|C.9|South Africa|2020-08-03	0.0007417021	Africa
Africa|hCoV-19/Egypt/CUNCI-HGC6I024/2020|EPI ISL 479732|B.1.1.247|Egypt|2020-06-02	Africa|hCoV-19/South Africa/KRISP-K002675/2020|EPI ISL 535540|C.9|South Africa|2020-08-03	0.0004720049	Africa
Africa|hCoV-19/Egypt/CUNCI-HGC6I026/2020|EPI ISL 479724|B.1.1.1|Egypt|2020-06-02	Africa|hCoV-19/South Africa/KRISP-K002675/2020|EPI ISL 535540|C.9|South Africa|2020-08-03	0.0003704089	Africa
Africa|hCoV-19/Egypt/CUNCI-HGC6I029/2020|EPI ISL 477161|B.1.255|Egypt|2020-06-02	Africa|hCoV-19/South Africa/KRISP-K002675/2020|EPI ISL 535540|C.9|South Africa|2020-08-03	0.0006399526	Africa
Africa|hCoV-19/Egypt/CUNCI-HGC6I031/2020|EPI ISL 475724|B.1.1.1|Egypt|2020-06-02	Africa|hCoV-19/South Africa/KRISP-K002675/2020|EPI ISL 535540|C.9|South Africa|2020-08-03	0.0004717711	Africa
Africa|hCoV-19/Egypt/CUNCI-HGC6I032/2020|EPI ISL 479733|B.1.1.1|Egypt|2020-06-02	Africa|hCoV-19/South Africa/KRISP-K002675/2020|EPI ISL 535540|C.9|South Africa|2020-08-03	0.0003367739	Africa
Africa|hCoV-19/Egypt/CUNCI-HGC6I033/2020|EPI ISL 479723|B.1.1.1|Egypt|2020-06-02	Africa|hCoV-19/South Africa/KRISP-K002675/2020|EPI ISL 535540|C.9|South Africa|2020-08-03	0.0004715010	Africa
Africa|hCoV-19/Egypt/CUNCI-HGC7I01/2020|EPI ISL 529141|B.1|Egypt|2020-07-19	Africa|hCoV-19/South Africa/KRISP-K002675/2020|EPI ISL 535540|C.9|South Africa|2020-08-03	0.0006737454	Africa
Africa|hCoV-19/Egypt/CUNCI-HGC7I02/2020|EPI ISL 529142|A|Egypt|2020-07-19	Africa|hCoV-19/South Africa/KRISP-K002675/2020|EPI ISL 535540|C.9|South Africa|2020-08-03	0.0009435044	Africa
Africa|hCoV-19/Egypt/CUNCI-HGC7I07/2020|EPI ISL 529145|B.1|Egypt|2020-07-19	Africa|hCoV-19/South Africa/KRISP-K002675/2020|EPI ISL 535540|C.9|South Africa|2020-08-03	0.0006400603	Africa
Africa|hCoV-19/Egypt/EGY-020/2020|EPI ISL 526975|B.1|Egypt|2020-08-14	Africa|hCoV-19/South Africa/KRISP-K002675/2020|EPI ISL 535540|C.9|South Africa|2020-08-03	0.0006399676	Africa
Africa|hCoV-19/Egypt/EGY-041/2020|EPI ISL 526997|B.1|Egypt|2020-08-22	Africa|hCoV-19/South Africa/KRISP-K002675/2020|EPI ISL 535540|C.9|South Africa|2020-08-03	0.0006399677	Africa
Africa|hCoV-19/Egypt/EGY-S031/2020|EPI ISL 526986|B.1|Egypt|2020-08-17	Africa|hCoV-19/South Africa/KRISP-K002675/2020|EPI ISL 535540|C.9|South Africa|2020-08-03	0.0006399677	Africa
Africa|hCoV-19/Egypt/HCoV2-Egy-002/2020|EPI ISL 510532|B.1|Egypt|2020-06-02	Africa|hCoV-19/South Africa/KRISP-K002675/2020|EPI ISL 535540|C.9|South Africa|2020-08-03	0.0006399677	Africa
Africa|hCoV-19/Egypt/MASRI-005/2020|EPI ISL 482759|B.1|Egypt|2020-04-30	Africa|hCoV-19/South Africa/KRISP-K002675/2020|EPI ISL 535540|C.9|South Africa|2020-08-03	0.0005051526	Africa
Africa|hCoV-19/Egypt/MASRI-007/2020|EPI ISL 482760|B.1|Egypt|2020-04-28	Africa|hCoV-19/South Africa/KRISP-K002675/2020|EPI ISL 535540|C.9|South Africa|2020-08-03	0.0005729074	Africa
Africa|hCoV-19/Egypt/MASRI-008/2020|EPI ISL 482761|B.1|Egypt|2020-04-30	Africa|hCoV-19/South Africa/KRISP-K002675/2020|EPI ISL 535540|C.9|South Africa|2020-08-03	0.0005081863	Africa
Africa|hCoV-19/Egypt/MASRI-009/2020|EPI ISL 483035|A|Egypt|2020-04-30	Africa|hCoV-19/South Africa/KRISP-K002675/2020|EPI ISL 535540|C.9|South Africa|2020-08-03	0.0007410627	Africa
Africa|hCoV-19/Egypt/MASRI-011/2020|EPI ISL 482762|B.1|Egypt|2020-05-05	Africa|hCoV-19/South Africa/KRISP-K002675/2020|EPI ISL 535540|C.9|South Africa|2020-08-03	0.0005726566	Africa
Africa|hCoV-19/Egypt/MASRI-012/2020|EPI ISL 482763|B.1|Egypt|2020-05-05	Africa|hCoV-19/South Africa/KRISP-K002675/2020|EPI ISL 535540|C.9|South Africa|2020-08-03	0.0004714662	Africa
Africa|hCoV-19/Egypt/MASRI-014/2020|EPI ISL 482765|B.1|Egypt|2020-04-30	Africa|hCoV-19/South Africa/KRISP-K002675/2020|EPI ISL 535540|C.9|South Africa|2020-08-03	0.0007074875	Africa
Africa|hCoV-19/Egypt/MASRI-015/2020|EPI ISL 482766|B.1.36|Egypt|2020-05-11	Africa|hCoV-19/South Africa/KRISP-K002675/2020|EPI ISL 535540|C.9|South Africa|2020-08-03	0.0007747942	Africa
Africa|hCoV-19/Egypt/MASRI-016/2020|EPI ISL 482767|B.1|Egypt|2020-05-11	Africa|hCoV-19/South Africa/KRISP-K002675/2020|EPI ISL 535540|C.9|South Africa|2020-08-03	0.0007079644	Africa
Africa|hCoV-19/Egypt/MASRI-018/2020|EPI ISL 483036|A|Egypt|2020-05-10	Africa|hCoV-19/South Africa/KRISP-K002675/2020|EPI ISL 535540|C.9|South Africa|2020-08-03	0.0009500648	Africa
Africa|hCoV-19/Egypt/MASRI-020/2020|EPI ISL 483037|B.1|Egypt|2020-05-13	Africa|hCoV-19/South Africa/KRISP-K002675/2020|EPI ISL 535540|C.9|South Africa|2020-08-03	0.0007827920	Africa
Africa|hCoV-19/Egypt/MASRI-022/2020|EPI ISL 482768|B.1.255|Egypt|2020-05-13	Africa|hCoV-19/South Africa/KRISP-K002675/2020|EPI ISL 535540|C.9|South Africa|2020-08-03	0.0007084936	Africa
Africa|hCoV-19/Egypt/MASRI-023/2020|EPI ISL 482769|B.1|Egypt|2020-05-11	Africa|hCoV-19/South Africa/KRISP-K002675/2020|EPI ISL 535540|C.9|South Africa|2020-08-03	0.0004719842	Africa
Africa|hCoV-19/Egypt/MASRI-024/2020|EPI ISL 482770|B.1|Egypt|2020-05-11	Africa|hCoV-19/South Africa/KRISP-K002675/2020|EPI ISL 535540|C.9|South Africa|2020-08-03	0.0005725602	Africa
Africa|hCoV-19/Egypt/MASRI-025/2020|EPI ISL 482771|B.1|Egypt|2020-05-10	Africa|hCoV-19/South Africa/KRISP-K002675/2020|EPI ISL 535540|C.9|South Africa|2020-08-03	0.0007076852	Africa
Africa|hCoV-19/Egypt/MASRI-026/2020|EPI ISL 482772|B.1|Egypt|2020-05-10	Africa|hCoV-19/South Africa/KRISP-K002675/2020|EPI ISL 535540|C.9|South Africa|2020-08-03	0.0005726180	Africa
Africa|hCoV-19/Egypt/MASRI-027/2020|EPI ISL 482773|B.1.1.123|Egypt|2020-05-08	Africa|hCoV-19/South Africa/KRISP-K002675/2020|EPI ISL 535540|C.9|South Africa|2020-08-03	0.0004386807	Africa
Africa|hCoV-19/Egypt/MASRI-028/2020|EPI ISL 483038|B.1|Egypt|2020-05-13	Africa|hCoV-19/South Africa/KRISP-K002675/2020|EPI ISL 535540|C.9|South Africa|2020-08-03	0.0006399614	Africa
Africa|hCoV-19/Egypt/MASRI-029/2020|EPI ISL 482774|B.1|Egypt|2020-05-13	Africa|hCoV-19/South Africa/KRISP-K002675/2020|EPI ISL 535540|C.9|South Africa|2020-08-03	0.0005725795	Africa
Africa|hCoV-19/Egypt/MASRI-10/2020|EPI ISL 475752|B.1.255|Egypt|2020-05	Africa|hCoV-19/South Africa/KRISP-K002675/2020|EPI ISL 535540|C.9|South Africa|2020-08-03	0.0006738589	Africa
Africa|hCoV-19/Egypt/MASRI-11/2020|EPI ISL 475753|B.1.36|Egypt|2020-05	Africa|hCoV-19/South Africa/KRISP-K002675/2020|EPI ISL 535540|C.9|South Africa|2020-08-03	0.0008084892	Africa
Africa|hCoV-19/Egypt/MASRI-14/2020|EPI ISL 475749|B.1|Egypt|2020-05	Africa|hCoV-19/South Africa/KRISP-K002675/2020|EPI ISL 535540|C.9|South Africa|2020-08-03	0.0005388874	Africa
Africa|hCoV-19/Egypt/MASRI-15/2020|EPI ISL 475750|B.1.1|Egypt|2020-05	Africa|hCoV-19/South Africa/KRISP-K002675/2020|EPI ISL 535540|C.9|South Africa|2020-08-03	0.0006779583	Africa
Africa|hCoV-19/Egypt/MASRI-2/2020|EPI ISL 475745|B.1|Egypt|2020-05	Africa|hCoV-19/South Africa/KRISP-K002675/2020|EPI ISL 535540|C.9|South Africa|2020-08-03	0.0005725406	Africa
Africa|hCoV-19/Egypt/MASRI-3/2020|EPI ISL 475746|A|Egypt|2020-05	Africa|hCoV-19/South Africa/KRISP-K002675/2020|EPI ISL 535540|C.9|South Africa|2020-08-03	0.0008422614	Africa
Africa|hCoV-19/Egypt/MASRI-6/2020|EPI ISL 475747|B.1.255|Egypt|2020-05	Africa|hCoV-19/South Africa/KRISP-K002675/2020|EPI ISL 535540|C.9|South Africa|2020-08-03	0.0005725409	Africa
Africa|hCoV-19/Egypt/MASRI-9/2020|EPI ISL 475751|B.1.1.1|Egypt|2020-05	Africa|hCoV-19/South Africa/KRISP-K002675/2020|EPI ISL 535540|C.9|South Africa|2020-08-03	0.0004716010	Africa
Africa|hCoV-19/Egypt/NRC-01/2020|EPI ISL 430820|B.1|Egypt|2020-03-18	Africa|hCoV-19/South Africa/KRISP-K002675/2020|EPI ISL 535540|C.9|South Africa|2020-08-03	0.0005410447	Africa
Africa|hCoV-19/Egypt/NRC-03/2020|EPI ISL 430819|B.1.246|Egypt|2020-03-18	Africa|hCoV-19/South Africa/KRISP-K002675/2020|EPI ISL 535540|C.9|South Africa|2020-08-03	0.0005744811	Africa
Africa|hCoV-19/Gabon/ITM-K011/2020|EPI ISL 539573|A|Gabon|2020-03-22	Africa|hCoV-19/South Africa/KRISP-K002675/2020|EPI ISL 535540|C.9|South Africa|2020-08-03	0.0007747814	Africa
Africa|hCoV-19/Gabon/ITM-K023/2020|EPI ISL 539574|B.1.178|Gabon|2020-03-27	Africa|hCoV-19/South Africa/KRISP-K002675/2020|EPI ISL 535540|C.9|South Africa|2020-08-03	0.0005388404	Africa
Africa|hCoV-19/Gabon/ITM-K027/2020|EPI ISL 539575|A|Gabon|2020-03-27	Africa|hCoV-19/South Africa/KRISP-K002675/2020|EPI ISL 535540|C.9|South Africa|2020-08-03	0.0007747632	Africa
Africa|hCoV-19/Gabon/ITM-K028/2020|EPI ISL 539576|B.1.292|Gabon|2020-03-27	Africa|hCoV-19/South Africa/KRISP-K002675/2020|EPI ISL 535540|C.9|South Africa|2020-08-03	0.0005388511	Africa
Africa|hCoV-19/Gambia/0214/2020|EPI ISL 471158|B.1|Gambia|2020-03-29	Africa|hCoV-19/South Africa/KRISP-K002675/2020|EPI ISL 535540|C.9|South Africa|2020-08-03	0.0005060007	Africa
Africa|hCoV-19/Gambia/0268/2020|EPI ISL 471159|B.1.1|Gambia|2020-03-21	Africa|hCoV-19/South Africa/KRISP-K002675/2020|EPI ISL 535540|C.9|South Africa|2020-08-03	0.0003739772	Africa
Africa|hCoV-19/Gambia/0278/2020|EPI ISL 471160|B.1.1|Gambia|2020-03-20	Africa|hCoV-19/South Africa/KRISP-K002675/2020|EPI ISL 535540|C.9|South Africa|2020-08-03	0.0003745245	Africa
Africa|hCoV-19/Gambia/0528/2020|EPI ISL 471161|B.1.1.293|Gambia|2020-04-30	Africa|hCoV-19/South Africa/KRISP-K002675/2020|EPI ISL 535540|C.9|South Africa|2020-08-03	0.0004144210	Africa
Africa|hCoV-19/Gambia/0531/2020|EPI ISL 471162|B.1.1.293|Gambia|2020-04-30	Africa|hCoV-19/South Africa/KRISP-K002675/2020|EPI ISL 535540|C.9|South Africa|2020-08-03	0.0004144498	Africa
Africa|hCoV-19/Gambia/0536/2020|EPI ISL 471163|B.1.1.293|Gambia|2020-04-30	Africa|hCoV-19/South Africa/KRISP-K002675/2020|EPI ISL 535540|C.9|South Africa|2020-08-03	0.0004040689	Africa
Africa|hCoV-19/Gambia/0547/2020|EPI ISL 471164|B.1.1.293|Gambia|2020-04-30	Africa|hCoV-19/South Africa/KRISP-K002675/2020|EPI ISL 535540|C.9|South Africa|2020-08-03	0.0004047093	Africa
Africa|hCoV-19/Gambia/0548/2020|EPI ISL 471165|B.1.5|Gambia|2020-04-30	Africa|hCoV-19/South Africa/KRISP-K002675/2020|EPI ISL 535540|C.9|South Africa|2020-08-03	0.0003833861	Africa
Africa|hCoV-19/Gambia/1090/2020|EPI ISL 471166|B.1.1|Gambia|2020-05-04	Africa|hCoV-19/South Africa/KRISP-K002675/2020|EPI ISL 535540|C.9|South Africa|2020-08-03	0.0004413159	Africa
Africa|hCoV-19/Gambia/1094/2020|EPI ISL 471167|B.1.1.293|Gambia|2020-05-04	Africa|hCoV-19/South Africa/KRISP-K002675/2020|EPI ISL 535540|C.9|South Africa|2020-08-03	0.0004040689	Africa
Africa|hCoV-19/Gambia/1251/2020|EPI ISL 471168|B.1.1.293|Gambia|2020-05-07	Africa|hCoV-19/South Africa/KRISP-K002675/2020|EPI ISL 535540|C.9|South Africa|2020-08-03	0.0004144212	Africa
Africa|hCoV-19/Gambia/1264/2020|EPI ISL 471169|B.1.1|Gambia|2020-05-07	Africa|hCoV-19/South Africa/KRISP-K002675/2020|EPI ISL 535540|C.9|South Africa|2020-08-03	0.0003734693	Africa
Africa|hCoV-19/Gambia/1271/2020|EPI ISL 471170|B.1.1|Gambia|2020-05-07	Africa|hCoV-19/South Africa/KRISP-K002675/2020|EPI ISL 535540|C.9|South Africa|2020-08-03	0.0003739517	Africa
Africa|hCoV-19/Gambia/1277/2020|EPI ISL 471171|B.1.1.293|Gambia|2020-05-07	Africa|hCoV-19/South Africa/KRISP-K002675/2020|EPI ISL 535540|C.9|South Africa|2020-08-03	0.0004040689	Africa
Africa|hCoV-19/Gambia/3668/2020|EPI ISL 560992|B.1.5.12|Gambia|2020-07-30	Africa|hCoV-19/South Africa/KRISP-K002675/2020|EPI ISL 535540|C.9|South Africa|2020-08-03	0.0007126124	Africa
Africa|hCoV-19/Gambia/3670/2020|EPI ISL 560993|B.1.5.12|Gambia|2020-07-30	Africa|hCoV-19/South Africa/KRISP-K002675/2020|EPI ISL 535540|C.9|South Africa|2020-08-03	0.0007184627	Africa
Africa|hCoV-19/Gambia/3671/2020|EPI ISL 560994|B.1.1.293|Gambia|2020-07-30	Africa|hCoV-19/South Africa/KRISP-K002675/2020|EPI ISL 535540|C.9|South Africa|2020-08-03	0.0004749668	Africa
Africa|hCoV-19/Gambia/3673/2020|EPI ISL 560995|B.1.5|Gambia|2020-07-30	Africa|hCoV-19/South Africa/KRISP-K002675/2020|EPI ISL 535540|C.9|South Africa|2020-08-03	0.0004750569	Africa
Africa|hCoV-19/Gambia/3676/2020|EPI ISL 560996|B.1.5|Gambia|2020-07-30	Africa|hCoV-19/South Africa/KRISP-K002675/2020|EPI ISL 535540|C.9|South Africa|2020-08-03	0.0004836184	Africa
Africa|hCoV-19/Gambia/3678/2020|EPI ISL 560997|B.1.292|Gambia|2020-07-30	Africa|hCoV-19/South Africa/KRISP-K002675/2020|EPI ISL 535540|C.9|South Africa|2020-08-03	0.0005725602	Africa
Africa|hCoV-19/Gambia/3679/2020|EPI ISL 560998|B.1.5.12|Gambia|2020-07-30	Africa|hCoV-19/South Africa/KRISP-K002675/2020|EPI ISL 535540|C.9|South Africa|2020-08-03	0.0006500663	Africa
Africa|hCoV-19/Gambia/3680/2020|EPI ISL 560999|B.1.5|Gambia|2020-07-30	Africa|hCoV-19/South Africa/KRISP-K002675/2020|EPI ISL 535540|C.9|South Africa|2020-08-03	0.0004838022	Africa
Africa|hCoV-19/Gambia/3683/2020|EPI ISL 561000|B.1.292|Gambia|2020-07-30	Africa|hCoV-19/South Africa/KRISP-K002675/2020|EPI ISL 535540|C.9|South Africa|2020-08-03	0.0006062523	Africa
Africa|hCoV-19/Gambia/3703/2020|EPI ISL 561001|B.1.5.12|Gambia|2020-07-30	Africa|hCoV-19/South Africa/KRISP-K002675/2020|EPI ISL 535540|C.9|South Africa|2020-08-03	0.0006399613	Africa
Africa|hCoV-19/Gambia/3717/2020|EPI ISL 561002|B.1.5|Gambia|2020-07-30	Africa|hCoV-19/South Africa/KRISP-K002675/2020|EPI ISL 535540|C.9|South Africa|2020-08-03	0.0005131699	Africa
Africa|hCoV-19/Gambia/3724/2020|EPI ISL 561003|B.1.5.12|Gambia|2020-07-30	Africa|hCoV-19/South Africa/KRISP-K002675/2020|EPI ISL 535540|C.9|South Africa|2020-08-03	0.0006399613	Africa
Africa|hCoV-19/Gambia/3725/2020|EPI ISL 561004|B.1.1.293|Gambia|2020-07-30	Africa|hCoV-19/South Africa/KRISP-K002675/2020|EPI ISL 535540|C.9|South Africa|2020-08-03	0.0005388384	Africa
Africa|hCoV-19/Gambia/3728/2020|EPI ISL 561005|B.1.5|Gambia|2020-07-30	Africa|hCoV-19/South Africa/KRISP-K002675/2020|EPI ISL 535540|C.9|South Africa|2020-08-03	0.0004584217	Africa
Africa|hCoV-19/Gambia/3729/2020|EPI ISL 561006|B.1.5.12|Gambia|2020-07-30	Africa|hCoV-19/South Africa/KRISP-K002675/2020|EPI ISL 535540|C.9|South Africa|2020-08-03	0.0005725540	Africa
Africa|hCoV-19/Gambia/3732/2020|EPI ISL 561007|B.1.5|Gambia|2020-07-30	Africa|hCoV-19/South Africa/KRISP-K002675/2020|EPI ISL 535540|C.9|South Africa|2020-08-03	0.0005135387	Africa
Africa|hCoV-19/Gambia/3735/2020|EPI ISL 561008|B.1.5|Gambia|2020-07-30	Africa|hCoV-19/South Africa/KRISP-K002675/2020|EPI ISL 535540|C.9|South Africa|2020-08-03	0.0004490338	Africa
Africa|hCoV-19/Gambia/3737/2020|EPI ISL 561009|B.1.1.293|Gambia|2020-07-30	Africa|hCoV-19/South Africa/KRISP-K002675/2020|EPI ISL 535540|C.9|South Africa|2020-08-03	0.0005390926	Africa
Africa|hCoV-19/Gambia/3741/2020|EPI ISL 561010|B.1.5.12|Gambia|2020-07-30	Africa|hCoV-19/South Africa/KRISP-K002675/2020|EPI ISL 535540|C.9|South Africa|2020-08-03	0.0005815568	Africa
Africa|hCoV-19/Gambia/3743/2020|EPI ISL 561011|B.1.5.12|Gambia|2020-07-30	Africa|hCoV-19/South Africa/KRISP-K002675/2020|EPI ISL 535540|C.9|South Africa|2020-08-03	0.0007073805	Africa
Africa|hCoV-19/Gambia/3749/2020|EPI ISL 561012|B.1.5.12|Gambia|2020-07-30	Africa|hCoV-19/South Africa/KRISP-K002675/2020|EPI ISL 535540|C.9|South Africa|2020-08-03	0.0006399397	Africa
Africa|hCoV-19/Gambia/3761/2020|EPI ISL 561013|B.1.5.12|Gambia|2020-07-30	Africa|hCoV-19/South Africa/KRISP-K002675/2020|EPI ISL 535540|C.9|South Africa|2020-08-03	0.0006399397	Africa
Africa|hCoV-19/Gambia/3772/2020|EPI ISL 561025|B.1.5|Gambia|2020-07-30	Africa|hCoV-19/South Africa/KRISP-K002675/2020|EPI ISL 535540|C.9|South Africa|2020-08-03	0.0004889376	Africa
Africa|hCoV-19/Gambia/GC19-015/2020|EPI ISL 428855|B.1.1.8|Gambia|2020-03-17	Africa|hCoV-19/South Africa/KRISP-K002675/2020|EPI ISL 535540|C.9|South Africa|2020-08-03	0.0004040513	Africa
Africa|hCoV-19/Gambia/GC19-026/2020|EPI ISL 428856|B.6|Gambia|2020-03-21	Africa|hCoV-19/South Africa/KRISP-K002675/2020|EPI ISL 535540|C.9|South Africa|2020-08-03	0.0007410601	Africa
Africa|hCoV-19/Gambia/GC19-029/2020|EPI ISL 428857|B.1|Gambia|2020-04-20	Africa|hCoV-19/South Africa/KRISP-K002675/2020|EPI ISL 535540|C.9|South Africa|2020-08-03	0.0005388747	Africa
Africa|hCoV-19/Gambia/GC19-0479/2020|EPI ISL 561015|B.1.1.293|Gambia|2020-04-29	Africa|hCoV-19/South Africa/KRISP-K002675/2020|EPI ISL 535540|C.9|South Africa|2020-08-03	0.0004223978	Africa
Africa|hCoV-19/Gambia/GC19-0544/2020|EPI ISL 561016|B.1.5|Gambia|2020-05-01	Africa|hCoV-19/South Africa/KRISP-K002675/2020|EPI ISL 535540|C.9|South Africa|2020-08-03	0.0003855046	Africa
Africa|hCoV-19/Gambia/GC19-1385/2020|EPI ISL 561018|B.1.5|Gambia|2020-05-12	Africa|hCoV-19/South Africa/KRISP-K002675/2020|EPI ISL 535540|C.9|South Africa|2020-08-03	0.0003897241	Africa
Africa|hCoV-19/Gambia/GC19-1503/2020|EPI ISL 561021|B.1.1|Gambia|2020-05-14	Africa|hCoV-19/South Africa/KRISP-K002675/2020|EPI ISL 535540|C.9|South Africa|2020-08-03	0.0004714321	Africa
Africa|hCoV-19/Gambia/GC19-1527/2020|EPI ISL 561022|B.1.1.293|Gambia|2020-05-16	Africa|hCoV-19/South Africa/KRISP-K002675/2020|EPI ISL 535540|C.9|South Africa|2020-08-03	0.0004041097	Africa
Africa|hCoV-19/Gambia/GC19-1533/2020|EPI ISL 561023|B.1.1.264|Gambia|2020-05-16	Africa|hCoV-19/South Africa/KRISP-K002675/2020|EPI ISL 535540|C.9|South Africa|2020-08-03	0.0004187587	Africa
Africa|hCoV-19/Gambia/GC19-1572/2020|EPI ISL 561014|B.1.1|Gambia|2020-05-20	Africa|hCoV-19/South Africa/KRISP-K002675/2020|EPI ISL 535540|C.9|South Africa|2020-08-03	0.0003493655	Africa
Africa|hCoV-19/Gambia/GC19-1575/2020|EPI ISL 561026|B.1.1|Gambia|2020-05-20	Africa|hCoV-19/South Africa/KRISP-K002675/2020|EPI ISL 535540|C.9|South Africa|2020-08-03	0.0004868563	Africa
Africa|hCoV-19/Gambia/GC19-1606/2020|EPI ISL 561027|B.1.1|Gambia|2020-05-20	Africa|hCoV-19/South Africa/KRISP-K002675/2020|EPI ISL 535540|C.9|South Africa|2020-08-03	0.0004187729	Africa
Africa|hCoV-19/Gambia/GC19-1706/2020|EPI ISL 561028|B.1.5|Gambia|2020-05-22	Africa|hCoV-19/South Africa/KRISP-K002675/2020|EPI ISL 535540|C.9|South Africa|2020-08-03	0.0003857203	Africa
Africa|hCoV-19/Gambia/GC19-1814/2020|EPI ISL 561032|B.1.5|Gambia|2020-05-28	Africa|hCoV-19/South Africa/KRISP-K002675/2020|EPI ISL 535540|C.9|South Africa|2020-08-03	0.0003895856	Africa
Africa|hCoV-19/Gambia/GC19-1818/2020|EPI ISL 561034|B.1.1|Gambia|2020-05-28	Africa|hCoV-19/South Africa/KRISP-K002675/2020|EPI ISL 535540|C.9|South Africa|2020-08-03	0.0004714636	Africa
Africa|hCoV-19/Gambia/GC19-1983/2020|EPI ISL 561038|B.1.1|Gambia|2020-06-07	Africa|hCoV-19/South Africa/KRISP-K002675/2020|EPI ISL 535540|C.9|South Africa|2020-08-03	0.0004714487	Africa
Africa|hCoV-19/Gambia/GC19-2197/2020|EPI ISL 561040|B.1.292|Gambia|2020-06-26	Africa|hCoV-19/South Africa/KRISP-K002675/2020|EPI ISL 535540|C.9|South Africa|2020-08-03	0.0005772056	Africa
Africa|hCoV-19/Gambia/GC19-2427/2020|EPI ISL 561105|B.1.1.293|Gambia|2020-07-21	Africa|hCoV-19/South Africa/KRISP-K002675/2020|EPI ISL 535540|C.9|South Africa|2020-08-03	0.0005052359	Africa
Africa|hCoV-19/Gambia/GC19-2443/2020|EPI ISL 561106|B.1.5|Gambia|2020-07-21	Africa|hCoV-19/South Africa/KRISP-K002675/2020|EPI ISL 535540|C.9|South Africa|2020-08-03	0.0004606305	Africa
Africa|hCoV-19/Gambia/GC19-2450/2020|EPI ISL 561107|B.1.5.12|Gambia|2020-07-21	Africa|hCoV-19/South Africa/KRISP-K002675/2020|EPI ISL 535540|C.9|South Africa|2020-08-03	0.0006399696	Africa
Africa|hCoV-19/Gambia/GC19-2459/2020|EPI ISL 561108|B.1.1.293|Gambia|2020-07-21	Africa|hCoV-19/South Africa/KRISP-K002675/2020|EPI ISL 535540|C.9|South Africa|2020-08-03	0.0004753329	Africa
Africa|hCoV-19/Gambia/GC19-2469/2020|EPI ISL 561109|B.1.5|Gambia|2020-07-21	Africa|hCoV-19/South Africa/KRISP-K002675/2020|EPI ISL 535540|C.9|South Africa|2020-08-03	0.0004490804	Africa
Africa|hCoV-19/Gambia/GC19-2473/2020|EPI ISL 561110|B.1.5.12|Gambia|2020-07-21	Africa|hCoV-19/South Africa/KRISP-K002675/2020|EPI ISL 535540|C.9|South Africa|2020-08-03	0.0006736956	Africa
Africa|hCoV-19/Gambia/GC19-2498/2020|EPI ISL 561111|B.1.292|Gambia|2020-07-21	Africa|hCoV-19/South Africa/KRISP-K002675/2020|EPI ISL 535540|C.9|South Africa|2020-08-03	0.0006062321	Africa
Africa|hCoV-19/Gambia/GC19-2525/2020|EPI ISL 561113|B.1.1.293|Gambia|2020-07-21	Africa|hCoV-19/South Africa/KRISP-K002675/2020|EPI ISL 535540|C.9|South Africa|2020-08-03	0.0004714440	Africa
Africa|hCoV-19/Gambia/GC19-2526/2020|EPI ISL 561114|B.1.5.12|Gambia|2020-07-21	Africa|hCoV-19/South Africa/KRISP-K002675/2020|EPI ISL 535540|C.9|South Africa|2020-08-03	0.0006737092	Africa
Africa|hCoV-19/Gambia/GC19-2629/2020|EPI ISL 561123|B.1.5.12|Gambia|2020-07-21	Africa|hCoV-19/South Africa/KRISP-K002675/2020|EPI ISL 535540|C.9|South Africa|2020-08-03	0.0006451846	Africa
Africa|hCoV-19/Gambia/GC19-2632/2020|EPI ISL 561124|B.1.5.12|Gambia|2020-07-21	Africa|hCoV-19/South Africa/KRISP-K002675/2020|EPI ISL 535540|C.9|South Africa|2020-08-03	0.0006447030	Africa
Africa|hCoV-19/Gambia/GC19-2638/2020|EPI ISL 561126|B.1.5.12|Gambia|2020-07-21	Africa|hCoV-19/South Africa/KRISP-K002675/2020|EPI ISL 535540|C.9|South Africa|2020-08-03	0.0006257957	Africa
Africa|hCoV-19/Gambia/GC19-2652/2020|EPI ISL 561128|B.1.5.12|Gambia|2020-07-21	Africa|hCoV-19/South Africa/KRISP-K002675/2020|EPI ISL 535540|C.9|South Africa|2020-08-03	0.0005391306	Africa
Africa|hCoV-19/Gambia/GC19-2654/2020|EPI ISL 561130|B.1.292|Gambia|2020-07-21	Africa|hCoV-19/South Africa/KRISP-K002675/2020|EPI ISL 535540|C.9|South Africa|2020-08-03	0.0006399892	Africa
Africa|hCoV-19/Gambia/GC19-2663/2020|EPI ISL 561133|B.1.1.293|Gambia|2020-07-21	Africa|hCoV-19/South Africa/KRISP-K002675/2020|EPI ISL 535540|C.9|South Africa|2020-08-03	0.0005051288	Africa
Africa|hCoV-19/Gambia/GC19-2707/2020|EPI ISL 561134|B.1.1.293|Gambia|2020-07-21	Africa|hCoV-19/South Africa/KRISP-K002675/2020|EPI ISL 535540|C.9|South Africa|2020-08-03	0.0005428542	Africa
Africa|hCoV-19/Gambia/GC19-2711/2020|EPI ISL 561135|B.1.5.12|Gambia|2020-07-21	Africa|hCoV-19/South Africa/KRISP-K002675/2020|EPI ISL 535540|C.9|South Africa|2020-08-03	0.0006062199	Africa
Africa|hCoV-19/Gambia/GC19-2730/2020|EPI ISL 561136|B.1.5.12|Gambia|2020-07-21	Africa|hCoV-19/South Africa/KRISP-K002675/2020|EPI ISL 535540|C.9|South Africa|2020-08-03	0.0007466067	Africa
Africa|hCoV-19/Gambia/GC19-2731/2020|EPI ISL 561137|B.1.1.293|Gambia|2020-07-21	Africa|hCoV-19/South Africa/KRISP-K002675/2020|EPI ISL 535540|C.9|South Africa|2020-08-03	0.0004714757	Africa
Africa|hCoV-19/Gambia/GC19-2828/2020|EPI ISL 561150|B.1.361|Gambia|2020-07-24	Africa|hCoV-19/South Africa/KRISP-K002675/2020|EPI ISL 535540|C.9|South Africa|2020-08-03	0.0006062993	Africa
Africa|hCoV-19/Gambia/GC19-2842/2020|EPI ISL 561151|B.1.1|Gambia|2020-07-24	Africa|hCoV-19/South Africa/KRISP-K002675/2020|EPI ISL 535540|C.9|South Africa|2020-08-03	0.0005388566	Africa
Africa|hCoV-19/Gambia/GC19-2898/2020|EPI ISL 561153|B.1.5.12|Gambia|2020-07-24	Africa|hCoV-19/South Africa/KRISP-K002675/2020|EPI ISL 535540|C.9|South Africa|2020-08-03	0.0006062607	Africa
Africa|hCoV-19/Gambia/GC19-2904/2020|EPI ISL 561154|B.1.1|Gambia|2020-07-24	Africa|hCoV-19/South Africa/KRISP-K002675/2020|EPI ISL 535540|C.9|South Africa|2020-08-03	0.0005388384	Africa
Africa|hCoV-19/Gambia/GC19-2947/2020|EPI ISL 561155|B.1.5.12|Gambia|2020-07-24	Africa|hCoV-19/South Africa/KRISP-K002675/2020|EPI ISL 535540|C.9|South Africa|2020-08-03	0.0006399397	Africa
Africa|hCoV-19/Gambia/GC19-2973/2020|EPI ISL 561156|B.1.1.293|Gambia|2020-07-24	Africa|hCoV-19/South Africa/KRISP-K002675/2020|EPI ISL 535540|C.9|South Africa|2020-08-03	0.0004377502	Africa
Africa|hCoV-19/Gambia/GC19-2977/2020|EPI ISL 561157|B.1.1.293|Gambia|2020-07-24	Africa|hCoV-19/South Africa/KRISP-K002675/2020|EPI ISL 535540|C.9|South Africa|2020-08-03	0.0004377649	Africa
Africa|hCoV-19/Gambia/GC19-2985/2020|EPI ISL 561158|B.1.5.12|Gambia|2020-07-24	Africa|hCoV-19/South Africa/KRISP-K002675/2020|EPI ISL 535540|C.9|South Africa|2020-08-03	0.0005388403	Africa
Africa|hCoV-19/Gambia/GC19-2991/2020|EPI ISL 561159|B.1.1|Gambia|2020-07-24	Africa|hCoV-19/South Africa/KRISP-K002675/2020|EPI ISL 535540|C.9|South Africa|2020-08-03	0.0005052188	Africa
Africa|hCoV-19/Gambia/GC19-3064/2020|EPI ISL 561160|B.1.1|Gambia|2020-07-25	Africa|hCoV-19/South Africa/KRISP-K002675/2020|EPI ISL 535540|C.9|South Africa|2020-08-03	0.0005388747	Africa
Africa|hCoV-19/Gambia/GC19-3065/2020|EPI ISL 561161|B.1.5.12|Gambia|2020-07-25	Africa|hCoV-19/South Africa/KRISP-K002675/2020|EPI ISL 535540|C.9|South Africa|2020-08-03	0.0006851640	Africa
Africa|hCoV-19/Gambia/GC19-3081/2020|EPI ISL 561162|B.1.1|Gambia|2020-07-25	Africa|hCoV-19/South Africa/KRISP-K002675/2020|EPI ISL 535540|C.9|South Africa|2020-08-03	0.0005388565	Africa
Africa|hCoV-19/Gambia/GC19-3085/2020|EPI ISL 561163|B.1.1.293|Gambia|2020-07-25	Africa|hCoV-19/South Africa/KRISP-K002675/2020|EPI ISL 535540|C.9|South Africa|2020-08-03	0.0004750199	Africa
Africa|hCoV-19/Gambia/GC19-3087/2020|EPI ISL 561041|B.1.292|Gambia|2020-07-25	Africa|hCoV-19/South Africa/KRISP-K002675/2020|EPI ISL 535540|C.9|South Africa|2020-08-03	0.0006399245	Africa
Africa|hCoV-19/Gambia/GC19-3099/2020|EPI ISL 561164|B.1.1.242|Gambia|2020-07-25	Africa|hCoV-19/South Africa/KRISP-K002675/2020|EPI ISL 535540|C.9|South Africa|2020-08-03	0.0005051357	Africa
Africa|hCoV-19/Gambia/GC19-3110/2020|EPI ISL 561165|B.1.1.293|Gambia|2020-07-25	Africa|hCoV-19/South Africa/KRISP-K002675/2020|EPI ISL 535540|C.9|South Africa|2020-08-03	0.0004714487	Africa
Africa|hCoV-19/Gambia/GC19-3112/2020|EPI ISL 561166|B.1|Gambia|2020-07-25	Africa|hCoV-19/South Africa/KRISP-K002675/2020|EPI ISL 535540|C.9|South Africa|2020-08-03	0.0007073401	Africa
Africa|hCoV-19/Gambia/GC19-3113/2020|EPI ISL 561167|B.1.1.293|Gambia|2020-07-25	Africa|hCoV-19/South Africa/KRISP-K002675/2020|EPI ISL 535540|C.9|South Africa|2020-08-03	0.0004377502	Africa
Africa|hCoV-19/Gambia/GC19-3114/2020|EPI ISL 561168|B.1.1|Gambia|2020-07-25	Africa|hCoV-19/South Africa/KRISP-K002675/2020|EPI ISL 535540|C.9|South Africa|2020-08-03	0.0005388384	Africa
Africa|hCoV-19/Gambia/GC19-3135/2020|EPI ISL 561169|B.1.5.12|Gambia|2020-07-27	Africa|hCoV-19/South Africa/KRISP-K002675/2020|EPI ISL 535540|C.9|South Africa|2020-08-03	0.0005428616	Africa
Africa|hCoV-19/Gambia/GC19-3140/2020|EPI ISL 561042|B.1.5.12|Gambia|2020-07-27	Africa|hCoV-19/South Africa/KRISP-K002675/2020|EPI ISL 535540|C.9|South Africa|2020-08-03	0.0007074256	Africa
Africa|hCoV-19/Gambia/GC19-3145/2020|EPI ISL 561170|B.1.1|Gambia|2020-07-27	Africa|hCoV-19/South Africa/KRISP-K002675/2020|EPI ISL 535540|C.9|South Africa|2020-08-03	0.0005388566	Africa
Africa|hCoV-19/Gambia/GC19-3146/2020|EPI ISL 561171|B.1.5.12|Gambia|2020-07-27	Africa|hCoV-19/South Africa/KRISP-K002675/2020|EPI ISL 535540|C.9|South Africa|2020-08-03	0.0005430330	Africa
Africa|hCoV-19/Gambia/GC19-3165/2020|EPI ISL 561043|B.1.1.293|Gambia|2020-07-27	Africa|hCoV-19/South Africa/KRISP-K002675/2020|EPI ISL 535540|C.9|South Africa|2020-08-03	0.0004377502	Africa
Africa|hCoV-19/Gambia/GC19-3166/2020|EPI ISL 561044|B.1.5.12|Gambia|2020-07-27	Africa|hCoV-19/South Africa/KRISP-K002675/2020|EPI ISL 535540|C.9|South Africa|2020-08-03	0.0005428432	Africa
Africa|hCoV-19/Gambia/GC19-3189/2020|EPI ISL 561045|B.1.5|Gambia|2020-07-27	Africa|hCoV-19/South Africa/KRISP-K002675/2020|EPI ISL 535540|C.9|South Africa|2020-08-03	0.0004111137	Africa
Africa|hCoV-19/Gambia/GC19-3192/2020|EPI ISL 561046|B.1.5|Gambia|2020-07-27	Africa|hCoV-19/South Africa/KRISP-K002675/2020|EPI ISL 535540|C.9|South Africa|2020-08-03	0.0004071709	Africa
Africa|hCoV-19/Gambia/GC19-3193/2020|EPI ISL 561047|B.1.5.12|Gambia|2020-07-27	Africa|hCoV-19/South Africa/KRISP-K002675/2020|EPI ISL 535540|C.9|South Africa|2020-08-03	0.0005428248	Africa
Africa|hCoV-19/Gambia/GC19-3208/2020|EPI ISL 561048|B.1.5.12|Gambia|2020-07-27	Africa|hCoV-19/South Africa/KRISP-K002675/2020|EPI ISL 535540|C.9|South Africa|2020-08-03	0.0006108064	Africa
Africa|hCoV-19/Gambia/GC19-3209/2020|EPI ISL 561049|B.1.5.12|Gambia|2020-07-27	Africa|hCoV-19/South Africa/KRISP-K002675/2020|EPI ISL 535540|C.9|South Africa|2020-08-03	0.0005089570	Africa
Africa|hCoV-19/Gambia/GC19-3210/2020|EPI ISL 561050|B.1.5.12|Gambia|2020-07-27	Africa|hCoV-19/South Africa/KRISP-K002675/2020|EPI ISL 535540|C.9|South Africa|2020-08-03	0.0005214745	Africa
Africa|hCoV-19/Gambia/GC19-3214/2020|EPI ISL 561051|B.1.1.293|Gambia|2020-07-27	Africa|hCoV-19/South Africa/KRISP-K002675/2020|EPI ISL 535540|C.9|South Africa|2020-08-03	0.0004410808	Africa
Africa|hCoV-19/Gambia/GC19-3219/2020|EPI ISL 561052|B.1.5.12|Gambia|2020-07-27	Africa|hCoV-19/South Africa/KRISP-K002675/2020|EPI ISL 535540|C.9|South Africa|2020-08-03	0.0005389129	Africa
Africa|hCoV-19/Gambia/GC19-3246/2020|EPI ISL 561053|B.1.5.12|Gambia|2020-07-27	Africa|hCoV-19/South Africa/KRISP-K002675/2020|EPI ISL 535540|C.9|South Africa|2020-08-03	0.0005428910	Africa
Africa|hCoV-19/Gambia/GC19-3255/2020|EPI ISL 561054|B.1.177|Gambia|2020-07-27	Africa|hCoV-19/South Africa/KRISP-K002675/2020|EPI ISL 535540|C.9|South Africa|2020-08-03	0.0003732249	Africa
Africa|hCoV-19/Gambia/GC19-3266/2020|EPI ISL 561055|B.1.5|Gambia|2020-07-27	Africa|hCoV-19/South Africa/KRISP-K002675/2020|EPI ISL 535540|C.9|South Africa|2020-08-03	0.0003392539	Africa
Africa|hCoV-19/Gambia/GC19-3267/2020|EPI ISL 561056|B.1.5.12|Gambia|2020-07-27	Africa|hCoV-19/South Africa/KRISP-K002675/2020|EPI ISL 535540|C.9|South Africa|2020-08-03	0.0004750216	Africa
Africa|hCoV-19/Gambia/GC19-3278/2020|EPI ISL 561058|B.1.5.12|Gambia|2020-07-27	Africa|hCoV-19/South Africa/KRISP-K002675/2020|EPI ISL 535540|C.9|South Africa|2020-08-03	0.0005088931	Africa
Africa|hCoV-19/Gambia/GC19-3301/2020|EPI ISL 561059|B.1.5.12|Gambia|2020-07-27	Africa|hCoV-19/South Africa/KRISP-K002675/2020|EPI ISL 535540|C.9|South Africa|2020-08-03	0.0005089449	Africa
Africa|hCoV-19/Gambia/GC19-3317/2020|EPI ISL 561060|B.1.5|Gambia|2020-07-27	Africa|hCoV-19/South Africa/KRISP-K002675/2020|EPI ISL 535540|C.9|South Africa|2020-08-03	0.0004042010	Africa
Africa|hCoV-19/Gambia/GC19-3323/2020|EPI ISL 561061|B.1.5|Gambia|2020-07-27	Africa|hCoV-19/South Africa/KRISP-K002675/2020|EPI ISL 535540|C.9|South Africa|2020-08-03	0.0003732413	Africa
Africa|hCoV-19/Gambia/GC19-3358/2020|EPI ISL 561062|B.1.1.293|Gambia|2020-07-27	Africa|hCoV-19/South Africa/KRISP-K002675/2020|EPI ISL 535540|C.9|South Africa|2020-08-03	0.0005388384	Africa
Africa|hCoV-19/Gambia/GC19-3365/2020|EPI ISL 561063|B.1.5.12|Gambia|2020-07-27	Africa|hCoV-19/South Africa/KRISP-K002675/2020|EPI ISL 535540|C.9|South Africa|2020-08-03	0.0005768276	Africa
Africa|hCoV-19/Gambia/GC19-3373/2020|EPI ISL 561064|B.1.5|Gambia|2020-07-27	Africa|hCoV-19/South Africa/KRISP-K002675/2020|EPI ISL 535540|C.9|South Africa|2020-08-03	0.0004410975	Africa
Africa|hCoV-19/Gambia/GC19-3374/2020|EPI ISL 561065|B.1.5.12|Gambia|2020-07-27	Africa|hCoV-19/South Africa/KRISP-K002675/2020|EPI ISL 535540|C.9|South Africa|2020-08-03	0.0005428432	Africa
Africa|hCoV-19/Gambia/GC19-3375/2020|EPI ISL 561066|B.1.5.12|Gambia|2020-07-27	Africa|hCoV-19/South Africa/KRISP-K002675/2020|EPI ISL 535540|C.9|South Africa|2020-08-03	0.0005088931	Africa
Africa|hCoV-19/Gambia/GC19-3380/2020|EPI ISL 561067|B.1.5.12|Gambia|2020-07-27	Africa|hCoV-19/South Africa/KRISP-K002675/2020|EPI ISL 535540|C.9|South Africa|2020-08-03	0.0005428800	Africa
Africa|hCoV-19/Gambia/GC19-3381/2020|EPI ISL 561068|B.1.5.12|Gambia|2020-07-27	Africa|hCoV-19/South Africa/KRISP-K002675/2020|EPI ISL 535540|C.9|South Africa|2020-08-03	0.0007073638	Africa
Africa|hCoV-19/Gambia/GC19-3396/2020|EPI ISL 561069|B.1.5.12|Gambia|2020-07-27	Africa|hCoV-19/South Africa/KRISP-K002675/2020|EPI ISL 535540|C.9|South Africa|2020-08-03	0.0006736662	Africa
Africa|hCoV-19/Gambia/GC19-3398/2020|EPI ISL 561070|B.1.1.242|Gambia|2020-07-27	Africa|hCoV-19/South Africa/KRISP-K002675/2020|EPI ISL 535540|C.9|South Africa|2020-08-03	0.0006062057	Africa
Africa|hCoV-19/Gambia/GC19-3399/2020|EPI ISL 561172|B.1.5|Gambia|2020-07-27	Africa|hCoV-19/South Africa/KRISP-K002675/2020|EPI ISL 535540|C.9|South Africa|2020-08-03	0.0004378578	Africa
Africa|hCoV-19/Gambia/GC19-3400/2020|EPI ISL 561173|B.1.5|Gambia|2020-07-27	Africa|hCoV-19/South Africa/KRISP-K002675/2020|EPI ISL 535540|C.9|South Africa|2020-08-03	0.0005052138	Africa
Africa|hCoV-19/Gambia/GC19-3407/2020|EPI ISL 561174|B.1.1.242|Gambia|2020-07-27	Africa|hCoV-19/South Africa/KRISP-K002675/2020|EPI ISL 535540|C.9|South Africa|2020-08-03	0.0004715139	Africa
Africa|hCoV-19/Gambia/GC19-3411/2020|EPI ISL 561175|B.1.5.12|Gambia|2020-07-27	Africa|hCoV-19/South Africa/KRISP-K002675/2020|EPI ISL 535540|C.9|South Africa|2020-08-03	0.0006159113	Africa
Africa|hCoV-19/Gambia/GC19-3418/2020|EPI ISL 561176|B.1.1.242|Gambia|2020-07-27	Africa|hCoV-19/South Africa/KRISP-K002675/2020|EPI ISL 535540|C.9|South Africa|2020-08-03	0.0005388640	Africa
Africa|hCoV-19/Gambia/GC19-3429/2020|EPI ISL 561178|B.1.5.12|Gambia|2020-07-27	Africa|hCoV-19/South Africa/KRISP-K002675/2020|EPI ISL 535540|C.9|South Africa|2020-08-03	0.0005388404	Africa
Africa|hCoV-19/Gambia/GC19-3432/2020|EPI ISL 561179|B.1.5.12|Gambia|2020-07-27	Africa|hCoV-19/South Africa/KRISP-K002675/2020|EPI ISL 535540|C.9|South Africa|2020-08-03	0.0007127138	Africa
Africa|hCoV-19/Gambia/GC19-3438/2020|EPI ISL 561180|B.1.5.12|Gambia|2020-07-27	Africa|hCoV-19/South Africa/KRISP-K002675/2020|EPI ISL 535540|C.9|South Africa|2020-08-03	0.0006737048	Africa
Africa|hCoV-19/Gambia/GC19-3445/2020|EPI ISL 561181|B.1.5.12|Gambia|2020-07-27	Africa|hCoV-19/South Africa/KRISP-K002675/2020|EPI ISL 535540|C.9|South Africa|2020-08-03	0.0007410628	Africa
Africa|hCoV-19/Gambia/GC19-3448/2020|EPI ISL 561183|B.1.5|Gambia|2020-07-27	Africa|hCoV-19/South Africa/KRISP-K002675/2020|EPI ISL 535540|C.9|South Africa|2020-08-03	0.0004796146	Africa
Africa|hCoV-19/Gambia/GC19-3497/2020|EPI ISL 561184|B.1.5.12|Gambia|2020-07-27	Africa|hCoV-19/South Africa/KRISP-K002675/2020|EPI ISL 535540|C.9|South Africa|2020-08-03	0.0006736209	Africa
Africa|hCoV-19/Gambia/GC19-3503/2020|EPI ISL 561186|B.1.5.12|Gambia|2020-07-27	Africa|hCoV-19/South Africa/KRISP-K002675/2020|EPI ISL 535540|C.9|South Africa|2020-08-03	0.0005815627	Africa
Africa|hCoV-19/Gambia/GC19-3504/2020|EPI ISL 561187|B.1.5.12|Gambia|2020-07-27	Africa|hCoV-19/South Africa/KRISP-K002675/2020|EPI ISL 535540|C.9|South Africa|2020-08-03	0.0006447249	Africa
Africa|hCoV-19/Gambia/GC19-3505/2020|EPI ISL 561188|B.1.5.12|Gambia|2020-07-27	Africa|hCoV-19/South Africa/KRISP-K002675/2020|EPI ISL 535540|C.9|South Africa|2020-08-03	0.0006062690	Africa
Africa|hCoV-19/Gambia/GC19-3529/2020|EPI ISL 561191|B.1.5.12|Gambia|2020-07-27	Africa|hCoV-19/South Africa/KRISP-K002675/2020|EPI ISL 535540|C.9|South Africa|2020-08-03	0.0006736821	Africa
Africa|hCoV-19/Gambia/GC19-3530/2020|EPI ISL 561192|B.1.5.12|Gambia|2020-07-27	Africa|hCoV-19/South Africa/KRISP-K002675/2020|EPI ISL 535540|C.9|South Africa|2020-08-03	0.0005527240	Africa
Africa|hCoV-19/Gambia/GC19-3533/2020|EPI ISL 561193|B.1.1.293|Gambia|2020-07-27	Africa|hCoV-19/South Africa/KRISP-K002675/2020|EPI ISL 535540|C.9|South Africa|2020-08-03	0.0004714915	Africa
Africa|hCoV-19/Gambia/GC19-3535/2020|EPI ISL 561194|B.1.1.242|Gambia|2020-07-27	Africa|hCoV-19/South Africa/KRISP-K002675/2020|EPI ISL 535540|C.9|South Africa|2020-08-03	0.0005388458	Africa
Africa|hCoV-19/Gambia/GC19-3550/2020|EPI ISL 561195|B.1.5.12|Gambia|2020-07-27	Africa|hCoV-19/South Africa/KRISP-K002675/2020|EPI ISL 535540|C.9|South Africa|2020-08-03	0.0006399764	Africa
Africa|hCoV-19/Gambia/GC19-3565/2020|EPI ISL 561196|B.1.5.12|Gambia|2020-07-27	Africa|hCoV-19/South Africa/KRISP-K002675/2020|EPI ISL 535540|C.9|South Africa|2020-08-03	0.0005725295	Africa
Africa|hCoV-19/Gambia/GC19-3578/2020|EPI ISL 561197|B.1.5.12|Gambia|2020-07-27	Africa|hCoV-19/South Africa/KRISP-K002675/2020|EPI ISL 535540|C.9|South Africa|2020-08-03	0.0006065058	Africa
Africa|hCoV-19/Gambia/GC19-3629/2020|EPI ISL 561199|B.1.5.12|Gambia|2020-07-27	Africa|hCoV-19/South Africa/KRISP-K002675/2020|EPI ISL 535540|C.9|South Africa|2020-08-03	0.0007073947	Africa
Africa|hCoV-19/Gambia/GC19-3656/2020|EPI ISL 561201|B.1.5.12|Gambia|2020-07-27	Africa|hCoV-19/South Africa/KRISP-K002675/2020|EPI ISL 535540|C.9|South Africa|2020-08-03	0.0006062812	Africa
Africa|hCoV-19/Gambia/GC19-3659/2020|EPI ISL 561202|B.1.1|Gambia|2020-07-27	Africa|hCoV-19/South Africa/KRISP-K002675/2020|EPI ISL 535540|C.9|South Africa|2020-08-03	0.0005052069	Africa
Africa|hCoV-19/Gambia/GC19-3666/2020|EPI ISL 561204|B.1.5.12|Gambia|2020-07-27	Africa|hCoV-19/South Africa/KRISP-K002675/2020|EPI ISL 535540|C.9|South Africa|2020-08-03	0.0006791786	Africa
Africa|hCoV-19/Gambia/GC19-3769/2020|EPI ISL 561072|B.1.292|Gambia|2020-07-27	Africa|hCoV-19/South Africa/KRISP-K002675/2020|EPI ISL 535540|C.9|South Africa|2020-08-03	0.0006157553	Africa
Africa|hCoV-19/Gambia/GC19-3773/2020|EPI ISL 561073|B.1.5.12|Gambia|2020-07-27	Africa|hCoV-19/South Africa/KRISP-K002675/2020|EPI ISL 535540|C.9|South Africa|2020-08-03	0.0006736662	Africa
Africa|hCoV-19/Gambia/GC19-3774/2020|EPI ISL 561074|B.1.5.12|Gambia|2020-07-27	Africa|hCoV-19/South Africa/KRISP-K002675/2020|EPI ISL 535540|C.9|South Africa|2020-08-03	0.0006399699	Africa
Africa|hCoV-19/Gambia/GC19-3794/2020|EPI ISL 561078|B.1.5.12|Gambia|2020-07-27	Africa|hCoV-19/South Africa/KRISP-K002675/2020|EPI ISL 535540|C.9|South Africa|2020-08-03	0.0006499953	Africa
Africa|hCoV-19/Gambia/GC19-3796/2020|EPI ISL 561079|B.1.5.12|Gambia|2020-07-27	Africa|hCoV-19/South Africa/KRISP-K002675/2020|EPI ISL 535540|C.9|South Africa|2020-08-03	0.0006736344	Africa
Africa|hCoV-19/Gambia/GC19-3798/2020|EPI ISL 561080|B.1.1.242|Gambia|2020-07-27	Africa|hCoV-19/South Africa/KRISP-K002675/2020|EPI ISL 535540|C.9|South Africa|2020-08-03	0.0005440985	Africa
Africa|hCoV-19/Gambia/GC19-3799/2020|EPI ISL 561081|B.1.1.242|Gambia|2020-07-27	Africa|hCoV-19/South Africa/KRISP-K002675/2020|EPI ISL 535540|C.9|South Africa|2020-08-03	0.0005724911	Africa
Africa|hCoV-19/Gambia/GC19-3802/2020|EPI ISL 561082|B.1.5.12|Gambia|2020-07-27	Africa|hCoV-19/South Africa/KRISP-K002675/2020|EPI ISL 535540|C.9|South Africa|2020-08-03	0.0007073542	Africa
Africa|hCoV-19/Gambia/GC19-3805/2020|EPI ISL 561083|B.1.5.12|Gambia|2020-07-27	Africa|hCoV-19/South Africa/KRISP-K002675/2020|EPI ISL 535540|C.9|South Africa|2020-08-03	0.0006736503	Africa
Africa|hCoV-19/Gambia/GC19-3806/2020|EPI ISL 561084|B.1.1.293|Gambia|2020-07-27	Africa|hCoV-19/South Africa/KRISP-K002675/2020|EPI ISL 535540|C.9|South Africa|2020-08-03	0.0004714534	Africa
Africa|hCoV-19/Gambia/GC19-3807/2020|EPI ISL 561085|B.1.1.293|Gambia|2020-07-27	Africa|hCoV-19/South Africa/KRISP-K002675/2020|EPI ISL 535540|C.9|South Africa|2020-08-03	0.0005051779	Africa
Africa|hCoV-19/Gambia/GC19-3812/2020|EPI ISL 561086|B.1.1.293|Gambia|2020-07-27	Africa|hCoV-19/South Africa/KRISP-K002675/2020|EPI ISL 535540|C.9|South Africa|2020-08-03	0.0005399765	Africa
Africa|hCoV-19/Gambia/GC19-3813/2020|EPI ISL 561087|B.1.1.293|Gambia|2020-07-27	Africa|hCoV-19/South Africa/KRISP-K002675/2020|EPI ISL 535540|C.9|South Africa|2020-08-03	0.0005051609	Africa
Africa|hCoV-19/Gambia/GC19-3814/2020|EPI ISL 561088|B.1|Gambia|2020-07-27	Africa|hCoV-19/South Africa/KRISP-K002675/2020|EPI ISL 535540|C.9|South Africa|2020-08-03	0.0007748620	Africa
Africa|hCoV-19/Gambia/GC19-3816/2020|EPI ISL 561089|B.1.1.293|Gambia|2020-07-27	Africa|hCoV-19/South Africa/KRISP-K002675/2020|EPI ISL 535540|C.9|South Africa|2020-08-03	0.0004749877	Africa
Africa|hCoV-19/Gambia/GC19-3818/2020|EPI ISL 561090|B.1.1.293|Gambia|2020-07-27	Africa|hCoV-19/South Africa/KRISP-K002675/2020|EPI ISL 535540|C.9|South Africa|2020-08-03	0.0005725274	Africa
Africa|hCoV-19/Gambia/GC19-3820/2020|EPI ISL 561091|B.1.1.293|Gambia|2020-07-27	Africa|hCoV-19/South Africa/KRISP-K002675/2020|EPI ISL 535540|C.9|South Africa|2020-08-03	0.0005051609	Africa
Africa|hCoV-19/Gambia/GC19-3821/2020|EPI ISL 561092|B.1.5.12|Gambia|2020-07-27	Africa|hCoV-19/South Africa/KRISP-K002675/2020|EPI ISL 535540|C.9|South Africa|2020-08-03	0.0005872408	Africa
Africa|hCoV-19/Gambia/GC19-3822/2020|EPI ISL 561093|B.1.5.12|Gambia|2020-07-27	Africa|hCoV-19/South Africa/KRISP-K002675/2020|EPI ISL 535540|C.9|South Africa|2020-08-03	0.0006736662	Africa
Africa|hCoV-19/Gambia/GC19-3823/2020|EPI ISL 561094|B.1.5.12|Gambia|2020-07-27	Africa|hCoV-19/South Africa/KRISP-K002675/2020|EPI ISL 535540|C.9|South Africa|2020-08-03	0.0006787151	Africa
Africa|hCoV-19/Gambia/GC19-3835/2020|EPI ISL 561096|B.1.1.293|Gambia|2020-07-27	Africa|hCoV-19/South Africa/KRISP-K002675/2020|EPI ISL 535540|C.9|South Africa|2020-08-03	0.0004714692	Africa
Africa|hCoV-19/Gambia/GC19-3836/2020|EPI ISL 561097|B.1.5.12|Gambia|2020-07-27	Africa|hCoV-19/South Africa/KRISP-K002675/2020|EPI ISL 535540|C.9|South Africa|2020-08-03	0.0006399269	Africa
Africa|hCoV-19/Gambia/GC19-3839/2020|EPI ISL 561098|B.1.5.12|Gambia|2020-07-27	Africa|hCoV-19/South Africa/KRISP-K002675/2020|EPI ISL 535540|C.9|South Africa|2020-08-03	0.0006736662	Africa
Africa|hCoV-19/Gambia/GC19-3842/2020|EPI ISL 561099|B.1.1.293|Gambia|2020-07-27	Africa|hCoV-19/South Africa/KRISP-K002675/2020|EPI ISL 535540|C.9|South Africa|2020-08-03	0.0005725389	Africa
Africa|hCoV-19/Gambia/GC19-3846/2020|EPI ISL 561100|B.1.1.293|Gambia|2020-07-27	Africa|hCoV-19/South Africa/KRISP-K002675/2020|EPI ISL 535540|C.9|South Africa|2020-08-03	0.0005388492	Africa
Africa|hCoV-19/Gambia/GC19-3852/2020|EPI ISL 561101|B.1.5.12|Gambia|2020-07-27	Africa|hCoV-19/South Africa/KRISP-K002675/2020|EPI ISL 535540|C.9|South Africa|2020-08-03	0.0006842734	Africa
Africa|hCoV-19/Gambia/GC19-3854/2020|EPI ISL 561102|B.1.1.293|Gambia|2020-07-27	Africa|hCoV-19/South Africa/KRISP-K002675/2020|EPI ISL 535540|C.9|South Africa|2020-08-03	0.0005725389	Africa
Africa|hCoV-19/Gambia/GC192573/2020|EPI ISL 561115|B.1.5.12|Gambia|2020-07-21	Africa|hCoV-19/South Africa/KRISP-K002675/2020|EPI ISL 535540|C.9|South Africa|2020-08-03	0.0006736956	Africa
Africa|hCoV-19/Gambia/GC192576/2020|EPI ISL 561117|B.1.5.12|Gambia|2020-07-21	Africa|hCoV-19/South Africa/KRISP-K002675/2020|EPI ISL 535540|C.9|South Africa|2020-08-03	0.0005772723	Africa
Africa|hCoV-19/Gambia/GC192579/2020|EPI ISL 561118|B.1.5.12|Gambia|2020-07-21	Africa|hCoV-19/South Africa/KRISP-K002675/2020|EPI ISL 535540|C.9|South Africa|2020-08-03	0.0005806633	Africa
Africa|hCoV-19/Gambia/GC192602/2020|EPI ISL 561120|B.1.1.293|Gambia|2020-07-21	Africa|hCoV-19/South Africa/KRISP-K002675/2020|EPI ISL 535540|C.9|South Africa|2020-08-03	0.0005725276	Africa
Africa|hCoV-19/Gambia/GC192610/2020|EPI ISL 561121|B.1.1.293|Gambia|2020-07-21	Africa|hCoV-19/South Africa/KRISP-K002675/2020|EPI ISL 535540|C.9|South Africa|2020-08-03	0.0005725274	Africa
Africa|hCoV-19/Gambia/GC192751/2020|EPI ISL 561138|B.1.5.12|Gambia|2020-07-21	Africa|hCoV-19/South Africa/KRISP-K002675/2020|EPI ISL 535540|C.9|South Africa|2020-08-03	0.0007074089	Africa
Africa|hCoV-19/Gambia/GC192756/2020|EPI ISL 561139|B.1.5.12|Gambia|2020-07-22	Africa|hCoV-19/South Africa/KRISP-K002675/2020|EPI ISL 535540|C.9|South Africa|2020-08-03	0.0006399699	Africa
Africa|hCoV-19/Gambia/GC192772/2020|EPI ISL 561140|B.1.1|Gambia|2020-07-22	Africa|hCoV-19/South Africa/KRISP-K002675/2020|EPI ISL 535540|C.9|South Africa|2020-08-03	0.0005388384	Africa
Africa|hCoV-19/Gambia/GC192778/2020|EPI ISL 561141|B.1.1|Gambia|2020-07-22	Africa|hCoV-19/South Africa/KRISP-K002675/2020|EPI ISL 535540|C.9|South Africa|2020-08-03	0.0005388929	Africa
Africa|hCoV-19/Gambia/GC192781/2020|EPI ISL 561142|B.1.5.12|Gambia|2020-07-22	Africa|hCoV-19/South Africa/KRISP-K002675/2020|EPI ISL 535540|C.9|South Africa|2020-08-03	0.0006736663	Africa
Africa|hCoV-19/Gambia/GC192782/2020|EPI ISL 561143|B.1.5.12|Gambia|2020-07-22	Africa|hCoV-19/South Africa/KRISP-K002675/2020|EPI ISL 535540|C.9|South Africa|2020-08-03	0.0006736821	Africa
Africa|hCoV-19/Gambia/GC192786/2020|EPI ISL 561144|B.1.1.293|Gambia|2020-07-22	Africa|hCoV-19/South Africa/KRISP-K002675/2020|EPI ISL 535540|C.9|South Africa|2020-08-03	0.0005051389	Africa
Africa|hCoV-19/Gambia/GC192789/2020|EPI ISL 561145|B.1|Gambia|2020-07-22	Africa|hCoV-19/South Africa/KRISP-K002675/2020|EPI ISL 535540|C.9|South Africa|2020-08-03	0.0006062464	Africa
Africa|hCoV-19/Gambia/GC192811/2020|EPI ISL 561147|B.1.5.12|Gambia|2020-07-22	Africa|hCoV-19/South Africa/KRISP-K002675/2020|EPI ISL 535540|C.9|South Africa|2020-08-03	0.0006504848	Africa
Africa|hCoV-19/Gambia/GC192812/2020|EPI ISL 561148|B.1.1.293|Gambia|2020-07-22	Africa|hCoV-19/South Africa/KRISP-K002675/2020|EPI ISL 535540|C.9|South Africa|2020-08-03	0.0004377502	Africa
Africa|hCoV-19/Gambia/NPHL-038/2020|EPI ISL 561205|B.1.1|Gambia|2020	Africa|hCoV-19/South Africa/KRISP-K002675/2020|EPI ISL 535540|C.9|South Africa|2020-08-03	0.0005725409	Africa
Africa|hCoV-19/Gambia/NPHL-061/2020|EPI ISL 561206|B.1.5.12|Gambia|2020	Africa|hCoV-19/South Africa/KRISP-K002675/2020|EPI ISL 535540|C.9|South Africa|2020-08-03	0.0007410803	Africa
Africa|hCoV-19/Gambia/NPHL-1168/2020|EPI ISL 561212|B.1.5.12|Gambia|2020-06-27	Africa|hCoV-19/South Africa/KRISP-K002675/2020|EPI ISL 535540|C.9|South Africa|2020-08-03	0.0007411249	Africa
Africa|hCoV-19/Gambia/NPHL-1208/2020|EPI ISL 561213|B.1.5.12|Gambia|2020-06-30	Africa|hCoV-19/South Africa/KRISP-K002675/2020|EPI ISL 535540|C.9|South Africa|2020-08-03	0.0005119720	Africa
Africa|hCoV-19/Gambia/NPHL-1209/2020|EPI ISL 561214|B.1.5.12|Gambia|2020-06-30	Africa|hCoV-19/South Africa/KRISP-K002675/2020|EPI ISL 535540|C.9|South Africa|2020-08-03	0.0004817218	Africa
Africa|hCoV-19/Gambia/NPHL-1212/2020|EPI ISL 561215|B.1.5.12|Gambia|2020-06-30	Africa|hCoV-19/South Africa/KRISP-K002675/2020|EPI ISL 535540|C.9|South Africa|2020-08-03	0.0006062201	Africa
Africa|hCoV-19/Gambia/NPHL-1224/2020|EPI ISL 561217|B.1.1.293|Gambia|2020-06-30	Africa|hCoV-19/South Africa/KRISP-K002675/2020|EPI ISL 535540|C.9|South Africa|2020-08-03	0.0004223531	Africa
Africa|hCoV-19/Gambia/NPHL-1230/2020|EPI ISL 561218|B.1.5|Gambia|2020-06-30	Africa|hCoV-19/South Africa/KRISP-K002675/2020|EPI ISL 535540|C.9|South Africa|2020-08-03	0.0004436400	Africa
Africa|hCoV-19/Gambia/NPHL-1248/2020|EPI ISL 561222|B.1.5|Gambia|2020-07-01	Africa|hCoV-19/South Africa/KRISP-K002675/2020|EPI ISL 535540|C.9|South Africa|2020-08-03	0.0004436107	Africa
Africa|hCoV-19/Gambia/NPHL-1258/2020|EPI ISL 561223|B.1.292|Gambia|2020-07-02	Africa|hCoV-19/South Africa/KRISP-K002675/2020|EPI ISL 535540|C.9|South Africa|2020-08-03	0.0005725409	Africa
Africa|hCoV-19/Gambia/NPHL-1422/2020|EPI ISL 561228|B.1.5|Gambia|2020-07-04	Africa|hCoV-19/South Africa/KRISP-K002675/2020|EPI ISL 535540|C.9|South Africa|2020-08-03	0.0003895581	Africa
Africa|hCoV-19/Gambia/NPHL-1424/2020|EPI ISL 561229|B.1.292|Gambia|2020-07-04	Africa|hCoV-19/South Africa/KRISP-K002675/2020|EPI ISL 535540|C.9|South Africa|2020-08-03	0.0005727135	Africa
Africa|hCoV-19/Gambia/NPHL-1446/2020|EPI ISL 561230|B.1.5|Gambia|2020-07-04	Africa|hCoV-19/South Africa/KRISP-K002675/2020|EPI ISL 535540|C.9|South Africa|2020-08-03	0.0004436107	Africa
Africa|hCoV-19/Gambia/NPHL-1477/2020|EPI ISL 561231|B.1.5|Gambia|2020	Africa|hCoV-19/South Africa/KRISP-K002675/2020|EPI ISL 535540|C.9|South Africa|2020-08-03	0.0004581473	Africa
Africa|hCoV-19/Gambia/NPHL-1514/2020|EPI ISL 561232|B.1.1|Gambia|2020	Africa|hCoV-19/South Africa/KRISP-K002675/2020|EPI ISL 535540|C.9|South Africa|2020-08-03	0.0004714328	Africa
Africa|hCoV-19/Gambia/NPHL-1641/2020|EPI ISL 561235|B.1.292|Gambia|2020-07-31	Africa|hCoV-19/South Africa/KRISP-K002675/2020|EPI ISL 535540|C.9|South Africa|2020-08-03	0.0006282105	Africa
Africa|hCoV-19/Gambia/NPHL-1645/2020|EPI ISL 561236|B.1.1.293|Gambia|2020-08-04	Africa|hCoV-19/South Africa/KRISP-K002675/2020|EPI ISL 535540|C.9|South Africa|2020-08-03	0.0005081276	Africa
Africa|hCoV-19/Gambia/NPHL-1711/2020|EPI ISL 561237|B.1.1.293|Gambia|2020-08-04	Africa|hCoV-19/South Africa/KRISP-K002675/2020|EPI ISL 535540|C.9|South Africa|2020-08-03	0.0004377503	Africa
Africa|hCoV-19/Gambia/NPHL-1746/2020|EPI ISL 561238|B.1.1|Gambia|2020-07-20	Africa|hCoV-19/South Africa/KRISP-K002675/2020|EPI ISL 535540|C.9|South Africa|2020-08-03	0.0003704389	Africa
Africa|hCoV-19/Gambia/NPHL-1921/2020|EPI ISL 561239|B.1.1|Gambia|2020	Africa|hCoV-19/South Africa/KRISP-K002675/2020|EPI ISL 535540|C.9|South Africa|2020-08-03	0.0005388384	Africa
Africa|hCoV-19/Gambia/NPHL-1968/2020|EPI ISL 561240|B.1.1|Gambia|2020-07-16	Africa|hCoV-19/South Africa/KRISP-K002675/2020|EPI ISL 535540|C.9|South Africa|2020-08-03	0.0005388384	Africa
Africa|hCoV-19/Gambia/NPHL-2037/2020|EPI ISL 561241|B.1.1|Gambia|2020-07-15	Africa|hCoV-19/South Africa/KRISP-K002675/2020|EPI ISL 535540|C.9|South Africa|2020-08-03	0.0005051678	Africa
Africa|hCoV-19/Gambia/NPHL-2268/2020|EPI ISL 561242|B.1.1|Gambia|2020	Africa|hCoV-19/South Africa/KRISP-K002675/2020|EPI ISL 535540|C.9|South Africa|2020-08-03	0.0003375252	Africa
Africa|hCoV-19/Gambia/NPHL-2344/2020|EPI ISL 561243|B.1.292|Gambia|2020	Africa|hCoV-19/South Africa/KRISP-K002675/2020|EPI ISL 535540|C.9|South Africa|2020-08-03	0.0006399805	Africa
Africa|hCoV-19/Gambia/NPHL-2374/2020|EPI ISL 561244|B.1.5.12|Gambia|2020	Africa|hCoV-19/South Africa/KRISP-K002675/2020|EPI ISL 535540|C.9|South Africa|2020-08-03	0.0006062404	Africa
Africa|hCoV-19/Gambia/NPHL-242/2020|EPI ISL 561245|B.1.5|Gambia|2020	Africa|hCoV-19/South Africa/KRISP-K002675/2020|EPI ISL 535540|C.9|South Africa|2020-08-03	0.0004378298	Africa
Africa|hCoV-19/Gambia/NPHL-243/2020|EPI ISL 561246|B.1.5|Gambia|2020	Africa|hCoV-19/South Africa/KRISP-K002675/2020|EPI ISL 535540|C.9|South Africa|2020-08-03	0.0004129242	Africa
Africa|hCoV-19/Gambia/NPHL-244/2020|EPI ISL 561247|B.1.1.293|Gambia|2020	Africa|hCoV-19/South Africa/KRISP-K002675/2020|EPI ISL 535540|C.9|South Africa|2020-08-03	0.0004755589	Africa
Africa|hCoV-19/Gambia/NPHL-2443/2020|EPI ISL 561248|B.1.5.12|Gambia|2020	Africa|hCoV-19/South Africa/KRISP-K002675/2020|EPI ISL 535540|C.9|South Africa|2020-08-03	0.0006062197	Africa
Africa|hCoV-19/Gambia/NPHL-2444/2020|EPI ISL 561249|B.1.292|Gambia|2020-07-21	Africa|hCoV-19/South Africa/KRISP-K002675/2020|EPI ISL 535540|C.9|South Africa|2020-08-03	0.0006062321	Africa
Africa|hCoV-19/Gambia/NPHL-2446/2020|EPI ISL 561250|B.1.1|Gambia|2020	Africa|hCoV-19/South Africa/KRISP-K002675/2020|EPI ISL 535540|C.9|South Africa|2020-08-03	0.0005526647	Africa
Africa|hCoV-19/Gambia/NPHL-245/2020|EPI ISL 561251|B.1.1|Gambia|2020	Africa|hCoV-19/South Africa/KRISP-K002675/2020|EPI ISL 535540|C.9|South Africa|2020-08-03	0.0003731653	Africa
Africa|hCoV-19/Gambia/NPHL-2457/2020|EPI ISL 561252|B.1.1|Gambia|2020-07-21	Africa|hCoV-19/South Africa/KRISP-K002675/2020|EPI ISL 535540|C.9|South Africa|2020-08-03	0.0005526457	Africa
Africa|hCoV-19/Gambia/NPHL-2458/2020|EPI ISL 561253|B.1.292|Gambia|2020-07-21	Africa|hCoV-19/South Africa/KRISP-K002675/2020|EPI ISL 535540|C.9|South Africa|2020-08-03	0.0006219820	Africa
Africa|hCoV-19/Gambia/NPHL-2463/2020|EPI ISL 561254|B.1.1|Gambia|2020	Africa|hCoV-19/South Africa/KRISP-K002675/2020|EPI ISL 535540|C.9|South Africa|2020-08-03	0.0005233173	Africa
Africa|hCoV-19/Gambia/NPHL-2465/2020|EPI ISL 561255|B.1.1|Gambia|2020-07-21	Africa|hCoV-19/South Africa/KRISP-K002675/2020|EPI ISL 535540|C.9|South Africa|2020-08-03	0.0005526839	Africa
Africa|hCoV-19/Gambia/NPHL-2469/2020|EPI ISL 561256|B.1.5.12|Gambia|2020-07-21	Africa|hCoV-19/South Africa/KRISP-K002675/2020|EPI ISL 535540|C.9|South Africa|2020-08-03	0.0006909694	Africa
Africa|hCoV-19/Gambia/NPHL-247/2020|EPI ISL 561257|B.1.1.293|Gambia|2020	Africa|hCoV-19/South Africa/KRISP-K002675/2020|EPI ISL 535540|C.9|South Africa|2020-08-03	0.0004714598	Africa
Africa|hCoV-19/Gambia/NPHL-2470/2020|EPI ISL 561258|B.1.1|Gambia|2020-07-21	Africa|hCoV-19/South Africa/KRISP-K002675/2020|EPI ISL 535540|C.9|South Africa|2020-08-03	0.0005526647	Africa
Africa|hCoV-19/Gambia/NPHL-2472/2020|EPI ISL 561259|B.1.5.12|Gambia|2020-07-21	Africa|hCoV-19/South Africa/KRISP-K002675/2020|EPI ISL 535540|C.9|South Africa|2020-08-03	0.0004835850	Africa
Africa|hCoV-19/Gambia/NPHL-2473/2020|EPI ISL 561260|B.1.5.12|Gambia|2020-07-21	Africa|hCoV-19/South Africa/KRISP-K002675/2020|EPI ISL 535540|C.9|South Africa|2020-08-03	0.0007411350	Africa
Africa|hCoV-19/Gambia/NPHL-2478/2020|EPI ISL 561261|B.1.5.12|Gambia|2020-07-21	Africa|hCoV-19/South Africa/KRISP-K002675/2020|EPI ISL 535540|C.9|South Africa|2020-08-03	0.0004884842	Africa
Africa|hCoV-19/Gambia/NPHL-2497/2020|EPI ISL 561262|B.1.1.242|Gambia|2020-07-21	Africa|hCoV-19/South Africa/KRISP-K002675/2020|EPI ISL 535540|C.9|South Africa|2020-08-03	0.0004884041	Africa
Africa|hCoV-19/Gambia/NPHL-2504/2020|EPI ISL 561264|B.1.5.12|Gambia|2020-07-23	Africa|hCoV-19/South Africa/KRISP-K002675/2020|EPI ISL 535540|C.9|South Africa|2020-08-03	0.0007539104	Africa
Africa|hCoV-19/Gambia/NPHL-2514/2020|EPI ISL 561265|B.1.5.12|Gambia|2020-07-21	Africa|hCoV-19/South Africa/KRISP-K002675/2020|EPI ISL 535540|C.9|South Africa|2020-08-03	0.0006909765	Africa
Africa|hCoV-19/Gambia/NPHL-2521/2020|EPI ISL 561266|B.1.5.12|Gambia|2020-07-23	Africa|hCoV-19/South Africa/KRISP-K002675/2020|EPI ISL 535540|C.9|South Africa|2020-08-03	0.0006909481	Africa
Africa|hCoV-19/Gambia/NPHL-2522/2020|EPI ISL 561267|B.1.1.293|Gambia|2020-07-22	Africa|hCoV-19/South Africa/KRISP-K002675/2020|EPI ISL 535540|C.9|South Africa|2020-08-03	0.0005185476	Africa
Africa|hCoV-19/Gambia/NPHL-2524/2020|EPI ISL 561268|B.1.1|Gambia|2020-07-24	Africa|hCoV-19/South Africa/KRISP-K002675/2020|EPI ISL 535540|C.9|South Africa|2020-08-03	0.0005051679	Africa
Africa|hCoV-19/Gambia/NPHL-2529/2020|EPI ISL 561269|B.1.1.293|Gambia|2020-07-21	Africa|hCoV-19/South Africa/KRISP-K002675/2020|EPI ISL 535540|C.9|South Africa|2020-08-03	0.0004835232	Africa
Africa|hCoV-19/Gambia/NPHL-253/2020|EPI ISL 561270|B.1.1.293|Gambia|2020	Africa|hCoV-19/South Africa/KRISP-K002675/2020|EPI ISL 535540|C.9|South Africa|2020-08-03	0.0005051287	Africa
Africa|hCoV-19/Gambia/NPHL-2537/2020|EPI ISL 561271|B.1.1|Gambia|2020	Africa|hCoV-19/South Africa/KRISP-K002675/2020|EPI ISL 535540|C.9|South Africa|2020-08-03	0.0005815090	Africa
Africa|hCoV-19/Gambia/NPHL-2538/2020|EPI ISL 561272|B.1.5.12|Gambia|2020-07-21	Africa|hCoV-19/South Africa/KRISP-K002675/2020|EPI ISL 535540|C.9|South Africa|2020-08-03	0.0006563712	Africa
Africa|hCoV-19/Gambia/NPHL-2550/2020|EPI ISL 561274|B.1.292|Gambia|2020-07-21	Africa|hCoV-19/South Africa/KRISP-K002675/2020|EPI ISL 535540|C.9|South Africa|2020-08-03	0.0005872530	Africa
Africa|hCoV-19/Gambia/NPHL-2554/2020|EPI ISL 561275|B.1.5.12|Gambia|2020	Africa|hCoV-19/South Africa/KRISP-K002675/2020|EPI ISL 535540|C.9|South Africa|2020-08-03	0.0005872814	Africa
Africa|hCoV-19/Gambia/NPHL-2555/2020|EPI ISL 561276|B.1.1|Gambia|2020-07-21	Africa|hCoV-19/South Africa/KRISP-K002675/2020|EPI ISL 535540|C.9|South Africa|2020-08-03	0.0004885607	Africa
Africa|hCoV-19/Gambia/NPHL-256/2020|EPI ISL 561277|B.1.1.293|Gambia|2020	Africa|hCoV-19/South Africa/KRISP-K002675/2020|EPI ISL 535540|C.9|South Africa|2020-08-03	0.0004040961	Africa
Africa|hCoV-19/Gambia/NPHL-2560/2020|EPI ISL 561278|B.1.1|Gambia|2020	Africa|hCoV-19/South Africa/KRISP-K002675/2020|EPI ISL 535540|C.9|South Africa|2020-08-03	0.0005526456	Africa
Africa|hCoV-19/Gambia/NPHL-2567/2020|EPI ISL 561279|B.1|Gambia|2020	Africa|hCoV-19/South Africa/KRISP-K002675/2020|EPI ISL 535540|C.9|South Africa|2020-08-03	0.0008086033	Africa
Africa|hCoV-19/Gambia/NPHL-2573/2020|EPI ISL 561280|B.1.1.293|Gambia|2020	Africa|hCoV-19/South Africa/KRISP-K002675/2020|EPI ISL 535540|C.9|South Africa|2020-08-03	0.0004835900	Africa
Africa|hCoV-19/Gambia/NPHL-2586/2020|EPI ISL 561281|B.1.5.12|Gambia|2020-07-23	Africa|hCoV-19/South Africa/KRISP-K002675/2020|EPI ISL 535540|C.9|South Africa|2020-08-03	0.0005582189	Africa
Africa|hCoV-19/Gambia/NPHL-2588/2020|EPI ISL 561282|B.1.1|Gambia|2020	Africa|hCoV-19/South Africa/KRISP-K002675/2020|EPI ISL 535540|C.9|South Africa|2020-08-03	0.0005725275	Africa
Africa|hCoV-19/Gambia/NPHL-2615/2020|EPI ISL 561283|B.1.1.293|Gambia|2020-08-18	Africa|hCoV-19/South Africa/KRISP-K002675/2020|EPI ISL 535540|C.9|South Africa|2020-08-03	0.0005051288	Africa
Africa|hCoV-19/Gambia/NPHL-2626/2020|EPI ISL 561284|B.1.1.293|Gambia|2020	Africa|hCoV-19/South Africa/KRISP-K002675/2020|EPI ISL 535540|C.9|South Africa|2020-08-03	0.0005052018	Africa
Africa|hCoV-19/Gambia/NPHL-2640/2020|EPI ISL 561285|B.1.5.12|Gambia|2020-06-17	Africa|hCoV-19/South Africa/KRISP-K002675/2020|EPI ISL 535540|C.9|South Africa|2020-08-03	0.0005725545	Africa
Africa|hCoV-19/Gambia/NPHL-266/2020|EPI ISL 561286|B.1.5.12|Gambia|2020	Africa|hCoV-19/South Africa/KRISP-K002675/2020|EPI ISL 535540|C.9|South Africa|2020-08-03	0.0006564073	Africa
Africa|hCoV-19/Gambia/NPHL-2706/2020|EPI ISL 561287|B.1.292|Gambia|2020	Africa|hCoV-19/South Africa/KRISP-K002675/2020|EPI ISL 535540|C.9|South Africa|2020-08-03	0.0006399246	Africa
Africa|hCoV-19/Gambia/NPHL-2712/2020|EPI ISL 561288|B.1.5.12|Gambia|2020-08-03	Africa|hCoV-19/South Africa/KRISP-K002675/2020|EPI ISL 535540|C.9|South Africa|2020-08-03	0.0006736956	Africa
Africa|hCoV-19/Gambia/NPHL-2727/2020|EPI ISL 561289|B.1.5.12|Gambia|2020-08-04	Africa|hCoV-19/South Africa/KRISP-K002675/2020|EPI ISL 535540|C.9|South Africa|2020-08-03	0.0006736662	Africa
Africa|hCoV-19/Gambia/NPHL-2729/2020|EPI ISL 561290|B.1.1|Gambia|2020-07-23	Africa|hCoV-19/South Africa/KRISP-K002675/2020|EPI ISL 535540|C.9|South Africa|2020-08-03	0.0005388384	Africa
Africa|hCoV-19/Gambia/NPHL-2736/2020|EPI ISL 561291|B.1.1.242|Gambia|2020-07-25	Africa|hCoV-19/South Africa/KRISP-K002675/2020|EPI ISL 535540|C.9|South Africa|2020-08-03	0.0005725160	Africa
Africa|hCoV-19/Gambia/NPHL-2759/2020|EPI ISL 561292|B.1.5.12|Gambia|2020-08-07	Africa|hCoV-19/South Africa/KRISP-K002675/2020|EPI ISL 535540|C.9|South Africa|2020-08-03	0.0006400259	Africa
Africa|hCoV-19/Gambia/NPHL-2762/2020|EPI ISL 561293|B.1.5.12|Gambia|2020-07-25	Africa|hCoV-19/South Africa/KRISP-K002675/2020|EPI ISL 535540|C.9|South Africa|2020-08-03	0.0007073780	Africa
Africa|hCoV-19/Gambia/NPHL-2767/2020|EPI ISL 561294|B.1.1.293|Gambia|2020-07-25	Africa|hCoV-19/South Africa/KRISP-K002675/2020|EPI ISL 535540|C.9|South Africa|2020-08-03	0.0005388276	Africa
Africa|hCoV-19/Gambia/NPHL-2768/2020|EPI ISL 561295|B.1.1.293|Gambia|2020-07-27	Africa|hCoV-19/South Africa/KRISP-K002675/2020|EPI ISL 535540|C.9|South Africa|2020-08-03	0.0004714440	Africa
Africa|hCoV-19/Gambia/NPHL-277/2020|EPI ISL 561296|B.1.5.12|Gambia|2020	Africa|hCoV-19/South Africa/KRISP-K002675/2020|EPI ISL 535540|C.9|South Africa|2020-08-03	0.0006736821	Africa
Africa|hCoV-19/Gambia/NPHL-2785/2020|EPI ISL 561297|B.1.1.242|Gambia|2020-07-27	Africa|hCoV-19/South Africa/KRISP-K002675/2020|EPI ISL 535540|C.9|South Africa|2020-08-03	0.0005051357	Africa
Africa|hCoV-19/Gambia/NPHL-2790/2020|EPI ISL 561298|B.1.1.293|Gambia|2020	Africa|hCoV-19/South Africa/KRISP-K002675/2020|EPI ISL 535540|C.9|South Africa|2020-08-03	0.0005388384	Africa
Africa|hCoV-19/Gambia/NPHL-2825/2020|EPI ISL 561299|B.1.5.12|Gambia|2020	Africa|hCoV-19/South Africa/KRISP-K002675/2020|EPI ISL 535540|C.9|South Africa|2020-08-03	0.0006736049	Africa
Africa|hCoV-19/Gambia/NPHL-287/2020|EPI ISL 561300|B.1.1.293|Gambia|2020	Africa|hCoV-19/South Africa/KRISP-K002675/2020|EPI ISL 535540|C.9|South Africa|2020-08-03	0.0005051559	Africa
Africa|hCoV-19/Gambia/NPHL-2889/2020|EPI ISL 561301|B.1.5.12|Gambia|2020	Africa|hCoV-19/South Africa/KRISP-K002675/2020|EPI ISL 535540|C.9|South Africa|2020-08-03	0.0007200610	Africa
Africa|hCoV-19/Gambia/NPHL-2892/2020|EPI ISL 561302|B.1.5.12|Gambia|2020-09-07	Africa|hCoV-19/South Africa/KRISP-K002675/2020|EPI ISL 535540|C.9|South Africa|2020-08-03	0.0007200610	Africa
Africa|hCoV-19/Gambia/NPHL-290/2020|EPI ISL 561303|B.1.1.293|Gambia|2020	Africa|hCoV-19/South Africa/KRISP-K002675/2020|EPI ISL 535540|C.9|South Africa|2020-08-03	0.0004714439	Africa
Africa|hCoV-19/Gambia/NPHL-2909/2020|EPI ISL 561304|B.1.1.293|Gambia|2020-07-26	Africa|hCoV-19/South Africa/KRISP-K002675/2020|EPI ISL 535540|C.9|South Africa|2020-08-03	0.0005051508	Africa
Africa|hCoV-19/Gambia/NPHL-2984/2020|EPI ISL 561307|B.1.1.293|Gambia|2020	Africa|hCoV-19/South Africa/KRISP-K002675/2020|EPI ISL 535540|C.9|South Africa|2020-08-03	0.0005388620	Africa
Africa|hCoV-19/Gambia/NPHL-299/2020|EPI ISL 561308|B.1.1.293|Gambia|2020	Africa|hCoV-19/South Africa/KRISP-K002675/2020|EPI ISL 535540|C.9|South Africa|2020-08-03	0.0005051389	Africa
Africa|hCoV-19/Gambia/NPHL-3047/2020|EPI ISL 561309|B.1.5.12|Gambia|2020-07-28	Africa|hCoV-19/South Africa/KRISP-K002675/2020|EPI ISL 535540|C.9|South Africa|2020-08-03	0.0007141848	Africa
Africa|hCoV-19/Gambia/NPHL-3055/2020|EPI ISL 561310|B.1.5.12|Gambia|2020-07-17	Africa|hCoV-19/South Africa/KRISP-K002675/2020|EPI ISL 535540|C.9|South Africa|2020-08-03	0.0007073780	Africa
Africa|hCoV-19/Gambia/NPHL-3062/2020|EPI ISL 561311|B.1.5.12|Gambia|2020	Africa|hCoV-19/South Africa/KRISP-K002675/2020|EPI ISL 535540|C.9|South Africa|2020-08-03	0.0007141848	Africa
Africa|hCoV-19/Gambia/NPHL-3079/2020|EPI ISL 561312|B.1.5.12|Gambia|2020-07-27	Africa|hCoV-19/South Africa/KRISP-K002675/2020|EPI ISL 535540|C.9|South Africa|2020-08-03	0.0007200610	Africa
Africa|hCoV-19/Gambia/NPHL-3206/2020|EPI ISL 561313|B.1.1.293|Gambia|2020	Africa|hCoV-19/South Africa/KRISP-K002675/2020|EPI ISL 535540|C.9|South Africa|2020-08-03	0.0005725409	Africa
Africa|hCoV-19/Gambia/NPHL-3254/2020|EPI ISL 561315|B.1.5.12|Gambia|2020-07-28	Africa|hCoV-19/South Africa/KRISP-K002675/2020|EPI ISL 535540|C.9|South Africa|2020-08-03	0.0007131423	Africa
Africa|hCoV-19/Gambia/NPHL-3281/2020|EPI ISL 561316|B.1.1|Gambia|2020-07-28	Africa|hCoV-19/South Africa/KRISP-K002675/2020|EPI ISL 535540|C.9|South Africa|2020-08-03	0.0006279821	Africa
Africa|hCoV-19/Gambia/NPHL-483B/2020|EPI ISL 561318|B.1.1|Gambia|2020	Africa|hCoV-19/South Africa/KRISP-K002675/2020|EPI ISL 535540|C.9|South Africa|2020-08-03	0.0006282408	Africa
Africa|hCoV-19/Gambia/NPHL-704/2020|EPI ISL 561320|B.1.1.293|Gambia|2020	Africa|hCoV-19/South Africa/KRISP-K002675/2020|EPI ISL 535540|C.9|South Africa|2020-08-03	0.0007256110	Africa
Africa|hCoV-19/Gambia/NPHL-737/2020|EPI ISL 561323|B.1.1.293|Gambia|2020	Africa|hCoV-19/South Africa/KRISP-K002675/2020|EPI ISL 535540|C.9|South Africa|2020-08-03	0.0004489656	Africa
Africa|hCoV-19/Gambia/NPHL-748/2020|EPI ISL 561324|B.1.1|Gambia|2020	Africa|hCoV-19/South Africa/KRISP-K002675/2020|EPI ISL 535540|C.9|South Africa|2020-08-03	0.0005051678	Africa
Africa|hCoV-19/Gambia/NPHL-758/2020|EPI ISL 561326|B.1.1.293|Gambia|2020	Africa|hCoV-19/South Africa/KRISP-K002675/2020|EPI ISL 535540|C.9|South Africa|2020-08-03	0.0004485938	Africa
Africa|hCoV-19/Gambia/NPHL-760/2020|EPI ISL 561327|B.1.5|Gambia|2020	Africa|hCoV-19/South Africa/KRISP-K002675/2020|EPI ISL 535540|C.9|South Africa|2020-08-03	0.0003731906	Africa
Africa|hCoV-19/Gambia/NPHL-790/2020|EPI ISL 561329|B.1.5|Gambia|2020	Africa|hCoV-19/South Africa/KRISP-K002675/2020|EPI ISL 535540|C.9|South Africa|2020-08-03	0.0003420383	Africa
Africa|hCoV-19/Gambia/NPHL-923/2020|EPI ISL 561330|B.1.5.12|Gambia|2020	Africa|hCoV-19/South Africa/KRISP-K002675/2020|EPI ISL 535540|C.9|South Africa|2020-08-03	0.0006062608	Africa
Africa|hCoV-19/Gambia/NPHL-930/2020|EPI ISL 561331|B.1.5|Gambia|2020	Africa|hCoV-19/South Africa/KRISP-K002675/2020|EPI ISL 535540|C.9|South Africa|2020-08-03	0.0003762537	Africa
Africa|hCoV-19/Gambia/NPHL-941/2020|EPI ISL 561332|B.1.5.12|Gambia|2020	Africa|hCoV-19/South Africa/KRISP-K002675/2020|EPI ISL 535540|C.9|South Africa|2020-08-03	0.0006399397	Africa
Africa|hCoV-19/Gambia/NPHL-956/2020|EPI ISL 561334|B.1.5.12|Gambia|2020	Africa|hCoV-19/South Africa/KRISP-K002675/2020|EPI ISL 535540|C.9|South Africa|2020-08-03	0.0006499953	Africa
Africa|hCoV-19/Ghana/1651 S3/2020|EPI ISL 422387|A.11|Ghana|2020-03-25	Africa|hCoV-19/South Africa/KRISP-K002675/2020|EPI ISL 535540|C.9|South Africa|2020-08-03	0.0008043640	Africa
Africa|hCoV-19/Ghana/1659 S14/2020|EPI ISL 422405|B.1.220|Ghana|2020-03-25	Africa|hCoV-19/South Africa/KRISP-K002675/2020|EPI ISL 535540|C.9|South Africa|2020-08-03	0.0005264275	Africa
Africa|hCoV-19/Ghana/2230 S4/2020|EPI ISL 422390|B.40|Ghana|2020-03-25	Africa|hCoV-19/South Africa/KRISP-K002675/2020|EPI ISL 535540|C.9|South Africa|2020-08-03	0.0007157593	Africa
Africa|hCoV-19/Ghana/2333 S5/2020|EPI ISL 422394|B.1.3|Ghana|2020-03-27	Africa|hCoV-19/South Africa/KRISP-K002675/2020|EPI ISL 535540|C.9|South Africa|2020-08-03	0.0006179830	Africa
Africa|hCoV-19/Ghana/2573 S27/2020|EPI ISL 515082|A|Ghana|2020-03-29	Africa|hCoV-19/South Africa/KRISP-K002675/2020|EPI ISL 535540|C.9|South Africa|2020-08-03	0.0009153649	Africa
Africa|hCoV-19/Ghana/2666 S32/2020|EPI ISL 515083|A|Ghana|2020-03-27	Africa|hCoV-19/South Africa/KRISP-K002675/2020|EPI ISL 535540|C.9|South Africa|2020-08-03	0.0003434241	Africa
Africa|hCoV-19/Ghana/2709 S25/2020|EPI ISL 515084|B.1|Ghana|2020-03-28	Africa|hCoV-19/South Africa/KRISP-K002675/2020|EPI ISL 535540|C.9|South Africa|2020-08-03	0.0006405994	Africa
Africa|hCoV-19/Ghana/2828 S6/2020|EPI ISL 422397|A.11|Ghana|2020-03-29	Africa|hCoV-19/South Africa/KRISP-K002675/2020|EPI ISL 535540|C.9|South Africa|2020-08-03	0.0009220629	Africa
Africa|hCoV-19/Ghana/2852 S30/2020|EPI ISL 515085|B.6|Ghana|2020-03-28	Africa|hCoV-19/South Africa/KRISP-K002675/2020|EPI ISL 535540|C.9|South Africa|2020-08-03	0.0003426945	Africa
Africa|hCoV-19/Ghana/2914 S8/2020|EPI ISL 422399|B.1.1|Ghana|2020-03-30	Africa|hCoV-19/South Africa/KRISP-K002675/2020|EPI ISL 535540|C.9|South Africa|2020-08-03	0.0003820071	Africa
Africa|hCoV-19/Ghana/34927 S20/2020|EPI ISL 515086|A.11|Ghana|2020-05-23	Africa|hCoV-19/South Africa/KRISP-K002675/2020|EPI ISL 535540|C.9|South Africa|2020-08-03	0.0008164109	Africa
Africa|hCoV-19/Ghana/34928 S21/2020|EPI ISL 515087|A.11|Ghana|2020-05-23	Africa|hCoV-19/South Africa/KRISP-K002675/2020|EPI ISL 535540|C.9|South Africa|2020-08-03	0.0009215407	Africa
Africa|hCoV-19/Ghana/34980 S22/2020|EPI ISL 515088|B.1.1|Ghana|2020-05-23	Africa|hCoV-19/South Africa/KRISP-K002675/2020|EPI ISL 535540|C.9|South Africa|2020-08-03	0.0003819448	Africa
Africa|hCoV-19/Ghana/34983 S40/2020|EPI ISL 515089|B.1.1|Ghana|2020-05-23	Africa|hCoV-19/South Africa/KRISP-K002675/2020|EPI ISL 535540|C.9|South Africa|2020-08-03	0.0004445404	Africa
Africa|hCoV-19/Ghana/35012 S17/2020|EPI ISL 515090|B.1.1|Ghana|2020-05-23	Africa|hCoV-19/South Africa/KRISP-K002675/2020|EPI ISL 535540|C.9|South Africa|2020-08-03	0.0004377752	Africa
Africa|hCoV-19/Ghana/35019 S18/2020|EPI ISL 515091|B.1.1|Ghana|2020-05-23	Africa|hCoV-19/South Africa/KRISP-K002675/2020|EPI ISL 535540|C.9|South Africa|2020-08-03	0.0003445242	Africa
Africa|hCoV-19/Ghana/35183 S24/2020|EPI ISL 515092|A|Ghana|2020-05-24	Africa|hCoV-19/South Africa/KRISP-K002675/2020|EPI ISL 535540|C.9|South Africa|2020-08-03	0.0003484613	Africa
Africa|hCoV-19/Ghana/35280 S41/2020|EPI ISL 515093|A|Ghana|2020-05-24	Africa|hCoV-19/South Africa/KRISP-K002675/2020|EPI ISL 535540|C.9|South Africa|2020-08-03	0.0008286624	Africa
Africa|hCoV-19/Ghana/35394 S49/2020|EPI ISL 515094|B.1.1.307|Ghana|2020-05-24	Africa|hCoV-19/South Africa/KRISP-K002675/2020|EPI ISL 535540|C.9|South Africa|2020-08-03	0.0003797994	Africa
Africa|hCoV-19/Ghana/35466 S19/2020|EPI ISL 515095|B.1.1|Ghana|2020-05-24	Africa|hCoV-19/South Africa/KRISP-K002675/2020|EPI ISL 535540|C.9|South Africa|2020-08-03	0.0004102060	Africa
Africa|hCoV-19/Ghana/35563 S37/2020|EPI ISL 515096|A.11|Ghana|2020-05-24	Africa|hCoV-19/South Africa/KRISP-K002675/2020|EPI ISL 535540|C.9|South Africa|2020-08-03	0.0009433171	Africa
Africa|hCoV-19/Ghana/36523 S23/2020|EPI ISL 515097|A|Ghana|2020-05-27	Africa|hCoV-19/South Africa/KRISP-K002675/2020|EPI ISL 535540|C.9|South Africa|2020-08-03	0.0004803616	Africa
Africa|hCoV-19/Ghana/81216 S36/2020|EPI ISL 515098|A|Ghana|2020-05-20	Africa|hCoV-19/South Africa/KRISP-K002675/2020|EPI ISL 535540|C.9|South Africa|2020-08-03	0.0009147848	Africa
Africa|hCoV-19/Ghana/81219 S34/2020|EPI ISL 515099|B.1.1|Ghana|2020-05-20	Africa|hCoV-19/South Africa/KRISP-K002675/2020|EPI ISL 535540|C.9|South Africa|2020-08-03	0.0003420149	Africa
Africa|hCoV-19/Ghana/82879 S48/2020|EPI ISL 515100|B.1|Ghana|2020-05-20	Africa|hCoV-19/South Africa/KRISP-K002675/2020|EPI ISL 535540|C.9|South Africa|2020-08-03	0.0006440168	Africa
Africa|hCoV-19/Ghana/83637 S29/2020|EPI ISL 515101|B.1.1|Ghana|2020-05-22	Africa|hCoV-19/South Africa/KRISP-K002675/2020|EPI ISL 535540|C.9|South Africa|2020-08-03	0.0003720348	Africa
Africa|hCoV-19/Ghana/84049 S31/2020|EPI ISL 515102|B.1|Ghana|2020-05-25	Africa|hCoV-19/South Africa/KRISP-K002675/2020|EPI ISL 535540|C.9|South Africa|2020-08-03	0.0006752169	Africa
Africa|hCoV-19/Ghana/84162 S45/2020|EPI ISL 515103|A|Ghana|2020-04-25	Africa|hCoV-19/South Africa/KRISP-K002675/2020|EPI ISL 535540|C.9|South Africa|2020-08-03	0.0007941375	Africa
Africa|hCoV-19/Ghana/84182 S43/2020|EPI ISL 515104|B.1.1|Ghana|2020-05-25	Africa|hCoV-19/South Africa/KRISP-K002675/2020|EPI ISL 535540|C.9|South Africa|2020-08-03	0.0005129326	Africa
Africa|hCoV-19/Ghana/84210 S44/2020|EPI ISL 515105|A|Ghana|2020-05-24	Africa|hCoV-19/South Africa/KRISP-K002675/2020|EPI ISL 535540|C.9|South Africa|2020-08-03	0.0008509086	Africa
Africa|hCoV-19/Ghana/84218 S47/2020|EPI ISL 515106|A|Ghana|2020-05-25	Africa|hCoV-19/South Africa/KRISP-K002675/2020|EPI ISL 535540|C.9|South Africa|2020-08-03	0.0009331220	Africa
Africa|hCoV-19/Ghana/84260 S28/2020|EPI ISL 515107|A|Ghana|2020-05-25	Africa|hCoV-19/South Africa/KRISP-K002675/2020|EPI ISL 535540|C.9|South Africa|2020-08-03	0.0008159308	Africa
Africa|hCoV-19/Ghana/84279 S42/2020|EPI ISL 515108|B.1|Ghana|2020-05-25	Africa|hCoV-19/South Africa/KRISP-K002675/2020|EPI ISL 535540|C.9|South Africa|2020-08-03	0.0006796674	Africa
Africa|hCoV-19/Ghana/84301 S35/2020|EPI ISL 515109|A.11|Ghana|2020-05-24	Africa|hCoV-19/South Africa/KRISP-K002675/2020|EPI ISL 535540|C.9|South Africa|2020-08-03	0.0008089548	Africa
Africa|hCoV-19/Ghana/84430 S51/2020|EPI ISL 515110|B.1.1.307|Ghana|2020-05-25	Africa|hCoV-19/South Africa/KRISP-K002675/2020|EPI ISL 535540|C.9|South Africa|2020-08-03	0.0003728871	Africa
Africa|hCoV-19/Ghana/84438 S50/2020|EPI ISL 515111|A|Ghana|2020-05-24	Africa|hCoV-19/South Africa/KRISP-K002675/2020|EPI ISL 535540|C.9|South Africa|2020-08-03	0.0008128917	Africa
Africa|hCoV-19/Ghana/84484 S16/2020|EPI ISL 515112|B.1.1|Ghana|2020-05-25	Africa|hCoV-19/South Africa/KRISP-K002675/2020|EPI ISL 535540|C.9|South Africa|2020-08-03	0.0004490275	Africa
Africa|hCoV-19/Ghana/KATH23/2020|EPI ISL 515181|A.11|Ghana|2020-03-22	Africa|hCoV-19/South Africa/KRISP-K002675/2020|EPI ISL 535540|C.9|South Africa|2020-08-03	0.0007748412	Africa
Africa|hCoV-19/Ghana/TTH10/2020|EPI ISL 515182|A|Ghana|2020-03-27	Africa|hCoV-19/South Africa/KRISP-K002675/2020|EPI ISL 535540|C.9|South Africa|2020-08-03	0.0006736074	Africa
Africa|hCoV-19/Ghana/TTH11/2020|EPI ISL 515183|A|Ghana|2020-03-27	Africa|hCoV-19/South Africa/KRISP-K002675/2020|EPI ISL 535540|C.9|South Africa|2020-08-03	0.0006758375	Africa
Africa|hCoV-19/Ghana/TTH6/2020|EPI ISL 515248|A|Ghana|2020-03-27	Africa|hCoV-19/South Africa/KRISP-K002675/2020|EPI ISL 535540|C.9|South Africa|2020-08-03	0.0007073667	Africa
Africa|hCoV-19/Kenya/C1092/2020|EPI ISL 457849|B.1.5|Kenya|2020-04-18	Africa|hCoV-19/South Africa/KRISP-K002675/2020|EPI ISL 535540|C.9|South Africa|2020-08-03	0.0004908436	Africa
Africa|hCoV-19/Kenya/C1102/2020|EPI ISL 568708|B.1.5|Kenya|2020-04-19	Africa|hCoV-19/South Africa/KRISP-K002675/2020|EPI ISL 535540|C.9|South Africa|2020-08-03	0.0005837718	Africa
Africa|hCoV-19/Kenya/C1162/2020|EPI ISL 457850|B.1.5|Kenya|2020-04-19	Africa|hCoV-19/South Africa/KRISP-K002675/2020|EPI ISL 535540|C.9|South Africa|2020-08-03	0.0004509651	Africa
Africa|hCoV-19/Kenya/C1216/2020|EPI ISL 457854|B.1.5|Kenya|2020-04-19	Africa|hCoV-19/South Africa/KRISP-K002675/2020|EPI ISL 535540|C.9|South Africa|2020-08-03	0.0004714868	Africa
Africa|hCoV-19/Kenya/C1292/2020|EPI ISL 457856|B|Kenya|2020-04-20	Africa|hCoV-19/South Africa/KRISP-K002675/2020|EPI ISL 535540|C.9|South Africa|2020-08-03	0.0004809158	Africa
Africa|hCoV-19/Kenya/C1357/2020|EPI ISL 457858|B.1.5|Kenya|2020-04-20	Africa|hCoV-19/South Africa/KRISP-K002675/2020|EPI ISL 535540|C.9|South Africa|2020-08-03	0.0004575828	Africa
Africa|hCoV-19/Kenya/C1422/2020|EPI ISL 457861|B.1|Kenya|2020-04-20	Africa|hCoV-19/South Africa/KRISP-K002675/2020|EPI ISL 535540|C.9|South Africa|2020-08-03	0.0004950745	Africa
Africa|hCoV-19/Kenya/C1499/2020|EPI ISL 457863|B.1.5|Kenya|2020-04-20	Africa|hCoV-19/South Africa/KRISP-K002675/2020|EPI ISL 535540|C.9|South Africa|2020-08-03	0.0004808727	Africa
Africa|hCoV-19/Kenya/C1646/2020|EPI ISL 457865|B.1.5|Kenya|2020-04-21	Africa|hCoV-19/South Africa/KRISP-K002675/2020|EPI ISL 535540|C.9|South Africa|2020-08-03	0.0004629101	Africa
Africa|hCoV-19/Kenya/C1739/2020|EPI ISL 457866|B|Kenya|2020-04-22	Africa|hCoV-19/South Africa/KRISP-K002675/2020|EPI ISL 535540|C.9|South Africa|2020-08-03	0.0004936381	Africa
Africa|hCoV-19/Kenya/C1751/2020|EPI ISL 457867|B.1.5|Kenya|2020-04-22	Africa|hCoV-19/South Africa/KRISP-K002675/2020|EPI ISL 535540|C.9|South Africa|2020-08-03	0.0004377707	Africa
Africa|hCoV-19/Kenya/C21582/2020|EPI ISL 568872|B.1|Kenya|2020-06-22	Africa|hCoV-19/South Africa/KRISP-K002675/2020|EPI ISL 535540|C.9|South Africa|2020-08-03	0.0007073781	Africa
Africa|hCoV-19/Kenya/C22/2020|EPI ISL 457845|B.1.5|Kenya|2020-03-17	Africa|hCoV-19/South Africa/KRISP-K002675/2020|EPI ISL 535540|C.9|South Africa|2020-08-03	0.0004220490	Africa
Africa|hCoV-19/Kenya/C2439/2020|EPI ISL 457877|B.1.5|Kenya|2020-04-24	Africa|hCoV-19/South Africa/KRISP-K002675/2020|EPI ISL 535540|C.9|South Africa|2020-08-03	0.0005102899	Africa
Africa|hCoV-19/Kenya/C2449/2020|EPI ISL 457878|B.1.5|Kenya|2020-04-24	Africa|hCoV-19/South Africa/KRISP-K002675/2020|EPI ISL 535540|C.9|South Africa|2020-08-03	0.0004876097	Africa
Africa|hCoV-19/Kenya/C2469/2020|EPI ISL 457879|B.1.5|Kenya|2020-04-24	Africa|hCoV-19/South Africa/KRISP-K002675/2020|EPI ISL 535540|C.9|South Africa|2020-08-03	0.0004442775	Africa
Africa|hCoV-19/Kenya/C253/2020|EPI ISL 457868|B.1|Kenya|2020-04-03	Africa|hCoV-19/South Africa/KRISP-K002675/2020|EPI ISL 535540|C.9|South Africa|2020-08-03	0.0004714756	Africa
Africa|hCoV-19/Kenya/C256/2020|EPI ISL 568697|B.1.5|Kenya|2020-04-04	Africa|hCoV-19/South Africa/KRISP-K002675/2020|EPI ISL 535540|C.9|South Africa|2020-08-03	0.0005248747	Africa
Africa|hCoV-19/Kenya/C2582/2020|EPI ISL 457883|B.1.5|Kenya|2020-04-25	Africa|hCoV-19/South Africa/KRISP-K002675/2020|EPI ISL 535540|C.9|South Africa|2020-08-03	0.0005200413	Africa
Africa|hCoV-19/Kenya/C2685/2020|EPI ISL 457884|B.1.5|Kenya|2020-04-25	Africa|hCoV-19/South Africa/KRISP-K002675/2020|EPI ISL 535540|C.9|South Africa|2020-08-03	0.0005060658	Africa
Africa|hCoV-19/Kenya/C2777/2020|EPI ISL 457887|B.1|Kenya|2020-04-26	Africa|hCoV-19/South Africa/KRISP-K002675/2020|EPI ISL 535540|C.9|South Africa|2020-08-03	0.0004628934	Africa
Africa|hCoV-19/Kenya/C2826/2020|EPI ISL 457891|B.1.5|Kenya|2020-04-27	Africa|hCoV-19/South Africa/KRISP-K002675/2020|EPI ISL 535540|C.9|South Africa|2020-08-03	0.0004421923	Africa
Africa|hCoV-19/Kenya/C2847/2020|EPI ISL 457892|B.1.5|Kenya|2020-04-27	Africa|hCoV-19/South Africa/KRISP-K002675/2020|EPI ISL 535540|C.9|South Africa|2020-08-03	0.0004576313	Africa
Africa|hCoV-19/Kenya/C293/2020|EPI ISL 457871|A|Kenya|2020-04-04	Africa|hCoV-19/South Africa/KRISP-K002675/2020|EPI ISL 535540|C.9|South Africa|2020-08-03	0.0007320411	Africa
Africa|hCoV-19/Kenya/C310/2020|EPI ISL 457874|B.4|Kenya|2020-04-04	Africa|hCoV-19/South Africa/KRISP-K002675/2020|EPI ISL 535540|C.9|South Africa|2020-08-03	0.0009255583	Africa
Africa|hCoV-19/Kenya/C3129/2020|EPI ISL 457897|B.1.5|Kenya|2020-04-28	Africa|hCoV-19/South Africa/KRISP-K002675/2020|EPI ISL 535540|C.9|South Africa|2020-08-03	0.0004739717	Africa
Africa|hCoV-19/Kenya/C314/2020|EPI ISL 457875|A|Kenya|2020-04-04	Africa|hCoV-19/South Africa/KRISP-K002675/2020|EPI ISL 535540|C.9|South Africa|2020-08-03	0.0008084841	Africa
Africa|hCoV-19/Kenya/C316/2020|EPI ISL 457876|B.4|Kenya|2020-04-04	Africa|hCoV-19/South Africa/KRISP-K002675/2020|EPI ISL 535540|C.9|South Africa|2020-08-03	0.0009340837	Africa
Africa|hCoV-19/Kenya/C3194/2020|EPI ISL 457901|B.1.5|Kenya|2020-04-28	Africa|hCoV-19/South Africa/KRISP-K002675/2020|EPI ISL 535540|C.9|South Africa|2020-08-03	0.0005200284	Africa
Africa|hCoV-19/Kenya/C3205/2020|EPI ISL 457902|B.1.5|Kenya|2020-04-28	Africa|hCoV-19/South Africa/KRISP-K002675/2020|EPI ISL 535540|C.9|South Africa|2020-08-03	0.0004469040	Africa
Africa|hCoV-19/Kenya/C3208/2020|EPI ISL 457903|B.1.5|Kenya|2020-04-28	Africa|hCoV-19/South Africa/KRISP-K002675/2020|EPI ISL 535540|C.9|South Africa|2020-08-03	0.0004564263	Africa
Africa|hCoV-19/Kenya/C3381/2020|EPI ISL 568714|B.1.5|Kenya|2020-04-30	Africa|hCoV-19/South Africa/KRISP-K002675/2020|EPI ISL 535540|C.9|South Africa|2020-08-03	0.0004762168	Africa
Africa|hCoV-19/Kenya/C3427/2020|EPI ISL 457906|B.1.5|Kenya|2020-04-29	Africa|hCoV-19/South Africa/KRISP-K002675/2020|EPI ISL 535540|C.9|South Africa|2020-08-03	0.0005097677	Africa
Africa|hCoV-19/Kenya/C3457/2020|EPI ISL 568715|B.1|Kenya|2020-04-30	Africa|hCoV-19/South Africa/KRISP-K002675/2020|EPI ISL 535540|C.9|South Africa|2020-08-03	0.0005551512	Africa
Africa|hCoV-19/Kenya/C3739/2020|EPI ISL 568717|B.1.5|Kenya|2020-05-04	Africa|hCoV-19/South Africa/KRISP-K002675/2020|EPI ISL 535540|C.9|South Africa|2020-08-03	0.0004421925	Africa
Africa|hCoV-19/Kenya/C389/2020|EPI ISL 568698|B.1.5|Kenya|2020-04-07	Africa|hCoV-19/South Africa/KRISP-K002675/2020|EPI ISL 535540|C.9|South Africa|2020-08-03	0.0004461219	Africa
Africa|hCoV-19/Kenya/C3980/2020|EPI ISL 568719|B.1|Kenya|2020-05-05	Africa|hCoV-19/South Africa/KRISP-K002675/2020|EPI ISL 535540|C.9|South Africa|2020-08-03	0.0004795062	Africa
Africa|hCoV-19/Kenya/C4083/2020|EPI ISL 568721|B.1.5|Kenya|2020-05-05	Africa|hCoV-19/South Africa/KRISP-K002675/2020|EPI ISL 535540|C.9|South Africa|2020-08-03	0.0005273033	Africa
Africa|hCoV-19/Kenya/C4195/2020|EPI ISL 568723|B.1.5|Kenya|2020-06-05	Africa|hCoV-19/South Africa/KRISP-K002675/2020|EPI ISL 535540|C.9|South Africa|2020-08-03	0.0004422077	Africa
Africa|hCoV-19/Kenya/C4199/2020|EPI ISL 568724|B.1.5|Kenya|2020-05-06	Africa|hCoV-19/South Africa/KRISP-K002675/2020|EPI ISL 535540|C.9|South Africa|2020-08-03	0.0005154015	Africa
Africa|hCoV-19/Kenya/C4214/2020|EPI ISL 568725|B.1|Kenya|2020-06-05	Africa|hCoV-19/South Africa/KRISP-K002675/2020|EPI ISL 535540|C.9|South Africa|2020-08-03	0.0004714549	Africa
Africa|hCoV-19/Kenya/C4419/2020|EPI ISL 568727|B.1|Kenya|2020-05-07	Africa|hCoV-19/South Africa/KRISP-K002675/2020|EPI ISL 535540|C.9|South Africa|2020-08-03	0.0005393488	Africa
Africa|hCoV-19/Kenya/C4420/2020|EPI ISL 568728|B.1.5|Kenya|2020-05-07	Africa|hCoV-19/South Africa/KRISP-K002675/2020|EPI ISL 535540|C.9|South Africa|2020-08-03	0.0005201543	Africa
Africa|hCoV-19/Kenya/C4585/2020|EPI ISL 568730|B.1.5|Kenya|2020-05-08	Africa|hCoV-19/South Africa/KRISP-K002675/2020|EPI ISL 535540|C.9|South Africa|2020-08-03	0.0004762375	Africa
Africa|hCoV-19/Kenya/C460/2020|EPI ISL 457910|B.1.5|Kenya|2020-04-08	Africa|hCoV-19/South Africa/KRISP-K002675/2020|EPI ISL 535540|C.9|South Africa|2020-08-03	0.0004178027	Africa
Africa|hCoV-19/Kenya/C4691/2020|EPI ISL 568733|B.1.5|Kenya|2020-05-09	Africa|hCoV-19/South Africa/KRISP-K002675/2020|EPI ISL 535540|C.9|South Africa|2020-08-03	0.0004482753	Africa
Africa|hCoV-19/Kenya/C4710/2020|EPI ISL 568735|B.1.5|Kenya|2020-05-08	Africa|hCoV-19/South Africa/KRISP-K002675/2020|EPI ISL 535540|C.9|South Africa|2020-08-03	0.0005388691	Africa
Africa|hCoV-19/Kenya/C4717/2020|EPI ISL 568737|B.1.5|Kenya|2020-05-08	Africa|hCoV-19/South Africa/KRISP-K002675/2020|EPI ISL 535540|C.9|South Africa|2020-08-03	0.0004978025	Africa
Africa|hCoV-19/Kenya/C4872/2020|EPI ISL 568741|B.1.5|Kenya|2020-05-08	Africa|hCoV-19/South Africa/KRISP-K002675/2020|EPI ISL 535540|C.9|South Africa|2020-08-03	0.0004807178	Africa
Africa|hCoV-19/Kenya/C4895/2020|EPI ISL 568742|B.1.5|Kenya|2020-05-08	Africa|hCoV-19/South Africa/KRISP-K002675/2020|EPI ISL 535540|C.9|South Africa|2020-08-03	0.0005498865	Africa
Africa|hCoV-19/Kenya/C5008/2020|EPI ISL 568744|B.1|Kenya|2020-05-08	Africa|hCoV-19/South Africa/KRISP-K002675/2020|EPI ISL 535540|C.9|South Africa|2020-08-03	0.0004906676	Africa
Africa|hCoV-19/Kenya/C5011/2020|EPI ISL 568745|B.1.5|Kenya|2020-05-08	Africa|hCoV-19/South Africa/KRISP-K002675/2020|EPI ISL 535540|C.9|South Africa|2020-08-03	0.0005153481	Africa
Africa|hCoV-19/Kenya/C5119/2020|EPI ISL 568750|B.1|Kenya|2020-05-09	Africa|hCoV-19/South Africa/KRISP-K002675/2020|EPI ISL 535540|C.9|South Africa|2020-08-03	0.0004762704	Africa
Africa|hCoV-19/Kenya/C5177/2020|EPI ISL 568752|B.1.5|Kenya|2020-05-09	Africa|hCoV-19/South Africa/KRISP-K002675/2020|EPI ISL 535540|C.9|South Africa|2020-08-03	0.0004810762	Africa
Africa|hCoV-19/Kenya/C5178/2020|EPI ISL 568753|B.1.5|Kenya|2020-05-09	Africa|hCoV-19/South Africa/KRISP-K002675/2020|EPI ISL 535540|C.9|South Africa|2020-08-03	0.0004952660	Africa
Africa|hCoV-19/Kenya/C5246/2020|EPI ISL 568754|B.1.5|Kenya|2020-05-09	Africa|hCoV-19/South Africa/KRISP-K002675/2020|EPI ISL 535540|C.9|South Africa|2020-08-03	0.0004767625	Africa
Africa|hCoV-19/Kenya/C5288/2020|EPI ISL 568755|B.1.5|Kenya|2020-05-10	Africa|hCoV-19/South Africa/KRISP-K002675/2020|EPI ISL 535540|C.9|South Africa|2020-08-03	0.0005555136	Africa
Africa|hCoV-19/Kenya/C5289/2020|EPI ISL 568756|B.1.5|Kenya|2020-05-10	Africa|hCoV-19/South Africa/KRISP-K002675/2020|EPI ISL 535540|C.9|South Africa|2020-08-03	0.0004598800	Africa
Africa|hCoV-19/Kenya/C5328/2020|EPI ISL 568760|B.1.5|Kenya|2020-05-10	Africa|hCoV-19/South Africa/KRISP-K002675/2020|EPI ISL 535540|C.9|South Africa|2020-08-03	0.0004811627	Africa
Africa|hCoV-19/Kenya/C5335/2020|EPI ISL 568762|B.1.5|Kenya|2020-05-10	Africa|hCoV-19/South Africa/KRISP-K002675/2020|EPI ISL 535540|C.9|South Africa|2020-08-03	0.0004815774	Africa
Africa|hCoV-19/Kenya/C5384/2020|EPI ISL 568764|B.1.5|Kenya|2020-05-10	Africa|hCoV-19/South Africa/KRISP-K002675/2020|EPI ISL 535540|C.9|South Africa|2020-08-03	0.0005388509	Africa
Africa|hCoV-19/Kenya/C54/2020|EPI ISL 457847|B.1|Kenya|2020-03-24	Africa|hCoV-19/South Africa/KRISP-K002675/2020|EPI ISL 535540|C.9|South Africa|2020-08-03	0.0005138255	Africa
Africa|hCoV-19/Kenya/C544/2020|EPI ISL 457911|B.1.5|Kenya|2020-04-10	Africa|hCoV-19/South Africa/KRISP-K002675/2020|EPI ISL 535540|C.9|South Africa|2020-08-03	0.0004178175	Africa
Africa|hCoV-19/Kenya/C5442/2020|EPI ISL 568767|B.1.5|Kenya|2020-05-10	Africa|hCoV-19/South Africa/KRISP-K002675/2020|EPI ISL 535540|C.9|South Africa|2020-08-03	0.0005102899	Africa
Africa|hCoV-19/Kenya/C569/2020|EPI ISL 568700|B.1|Kenya|2020-04-12	Africa|hCoV-19/South Africa/KRISP-K002675/2020|EPI ISL 535540|C.9|South Africa|2020-08-03	0.0004904099	Africa
Africa|hCoV-19/Kenya/C5695/2020|EPI ISL 568770|B.1.5|Kenya|2020-05-11	Africa|hCoV-19/South Africa/KRISP-K002675/2020|EPI ISL 535540|C.9|South Africa|2020-08-03	0.0005443308	Africa
Africa|hCoV-19/Kenya/C5701/2020|EPI ISL 568772|B.1|Kenya|2020-05-11	Africa|hCoV-19/South Africa/KRISP-K002675/2020|EPI ISL 535540|C.9|South Africa|2020-08-03	0.0004762494	Africa
Africa|hCoV-19/Kenya/C571/2020|EPI ISL 568702|A|Kenya|2020-04-12	Africa|hCoV-19/South Africa/KRISP-K002675/2020|EPI ISL 535540|C.9|South Africa|2020-08-03	0.0007747629	Africa
Africa|hCoV-19/Kenya/C5767/2020|EPI ISL 568773|B.1.5|Kenya|2020-05-11	Africa|hCoV-19/South Africa/KRISP-K002675/2020|EPI ISL 535540|C.9|South Africa|2020-08-03	0.0005955354	Africa
Africa|hCoV-19/Kenya/C5811/2020|EPI ISL 568775|B.1.5|Kenya|2020-05-11	Africa|hCoV-19/South Africa/KRISP-K002675/2020|EPI ISL 535540|C.9|South Africa|2020-08-03	0.0004762489	Africa
Africa|hCoV-19/Kenya/C5813/2020|EPI ISL 568776|B.1|Kenya|2020-05-11	Africa|hCoV-19/South Africa/KRISP-K002675/2020|EPI ISL 535540|C.9|South Africa|2020-08-03	0.0004810762	Africa
Africa|hCoV-19/Kenya/C5835/2020|EPI ISL 568777|B.1.5|Kenya|2020-05-12	Africa|hCoV-19/South Africa/KRISP-K002675/2020|EPI ISL 535540|C.9|South Africa|2020-08-03	0.0005151008	Africa
Africa|hCoV-19/Kenya/C587/2020|EPI ISL 457912|B.1.5|Kenya|2020-04-11	Africa|hCoV-19/South Africa/KRISP-K002675/2020|EPI ISL 535540|C.9|South Africa|2020-08-03	0.0004882437	Africa
Africa|hCoV-19/Kenya/C589/2020|EPI ISL 457913|B.1.5|Kenya|2020-04-11	Africa|hCoV-19/South Africa/KRISP-K002675/2020|EPI ISL 535540|C.9|South Africa|2020-08-03	0.0004461525	Africa
Africa|hCoV-19/Kenya/C5902/2020|EPI ISL 568779|B.1.5|Kenya|2020-05-12	Africa|hCoV-19/South Africa/KRISP-K002675/2020|EPI ISL 535540|C.9|South Africa|2020-08-03	0.0004858839	Africa
Africa|hCoV-19/Kenya/C5911/2020|EPI ISL 568780|B.1.5|Kenya|2020-05-12	Africa|hCoV-19/South Africa/KRISP-K002675/2020|EPI ISL 535540|C.9|South Africa|2020-08-03	0.0004857606	Africa
Africa|hCoV-19/Kenya/C5914/2020|EPI ISL 568782|B.1.5|Kenya|2020-05-12	Africa|hCoV-19/South Africa/KRISP-K002675/2020|EPI ISL 535540|C.9|South Africa|2020-08-03	0.0005107763	Africa
Africa|hCoV-19/Kenya/C6186/2020|EPI ISL 568787|B.1.5|Kenya|2020-05-13	Africa|hCoV-19/South Africa/KRISP-K002675/2020|EPI ISL 535540|C.9|South Africa|2020-08-03	0.0005499127	Africa
Africa|hCoV-19/Kenya/C6255/2020|EPI ISL 568790|B.1.1.33|Kenya|2020-05-13	Africa|hCoV-19/South Africa/KRISP-K002675/2020|EPI ISL 535540|C.9|South Africa|2020-08-03	0.0005446573	Africa
Africa|hCoV-19/Kenya/C6298/2020|EPI ISL 568792|B.1|Kenya|2020-05-13	Africa|hCoV-19/South Africa/KRISP-K002675/2020|EPI ISL 535540|C.9|South Africa|2020-08-03	0.0004903187	Africa
Africa|hCoV-19/Kenya/C6369/2020|EPI ISL 568794|B.1|Kenya|2020-05-14	Africa|hCoV-19/South Africa/KRISP-K002675/2020|EPI ISL 535540|C.9|South Africa|2020-08-03	0.0005596289	Africa
Africa|hCoV-19/Kenya/C6380/2020|EPI ISL 568798|B.1.5|Kenya|2020-05-15	Africa|hCoV-19/South Africa/KRISP-K002675/2020|EPI ISL 535540|C.9|South Africa|2020-08-03	0.0004556899	Africa
Africa|hCoV-19/Kenya/C6384/2020|EPI ISL 568799|B.1|Kenya|2020-05-14	Africa|hCoV-19/South Africa/KRISP-K002675/2020|EPI ISL 535540|C.9|South Africa|2020-08-03	0.0004808989	Africa
Africa|hCoV-19/Kenya/C639/2020|EPI ISL 568703|B|Kenya|2020-04-14	Africa|hCoV-19/South Africa/KRISP-K002675/2020|EPI ISL 535540|C.9|South Africa|2020-08-03	0.0005588405	Africa
Africa|hCoV-19/Kenya/C6518/2020|EPI ISL 568803|B.1.5|Kenya|2020-05-14	Africa|hCoV-19/South Africa/KRISP-K002675/2020|EPI ISL 535540|C.9|South Africa|2020-08-03	0.0005635320	Africa
Africa|hCoV-19/Kenya/C6524/2020|EPI ISL 568805|A|Kenya|2020-05-14	Africa|hCoV-19/South Africa/KRISP-K002675/2020|EPI ISL 535540|C.9|South Africa|2020-08-03	0.0008298740	Africa
Africa|hCoV-19/Kenya/C656/2020|EPI ISL 457915|B.1.5|Kenya|2020-04-13	Africa|hCoV-19/South Africa/KRISP-K002675/2020|EPI ISL 535540|C.9|South Africa|2020-08-03	0.0005051865	Africa
Africa|hCoV-19/Kenya/C6564/2020|EPI ISL 568806|B.1.5|Kenya|2020-05-14	Africa|hCoV-19/South Africa/KRISP-K002675/2020|EPI ISL 535540|C.9|South Africa|2020-08-03	0.0005658091	Africa
Africa|hCoV-19/Kenya/C6878/2020|EPI ISL 568813|B.1.1|Kenya|2020-05-15	Africa|hCoV-19/South Africa/KRISP-K002675/2020|EPI ISL 535540|C.9|South Africa|2020-08-03	0.0003571459	Africa
Africa|hCoV-19/Kenya/C6914/2020|EPI ISL 568817|B.1|Kenya|2020-05-15	Africa|hCoV-19/South Africa/KRISP-K002675/2020|EPI ISL 535540|C.9|South Africa|2020-08-03	0.0005950975	Africa
Africa|hCoV-19/Kenya/C7081/2020|EPI ISL 568824|B.1.5|Kenya|2020-05-16	Africa|hCoV-19/South Africa/KRISP-K002675/2020|EPI ISL 535540|C.9|South Africa|2020-08-03	0.0004997436	Africa
Africa|hCoV-19/Kenya/C713/2020|EPI ISL 457920|B.1.5|Kenya|2020-04-14	Africa|hCoV-19/South Africa/KRISP-K002675/2020|EPI ISL 535540|C.9|South Africa|2020-08-03	0.0004714753	Africa
Africa|hCoV-19/Kenya/C7579/2020|EPI ISL 568842|A|Kenya|2020-05-16	Africa|hCoV-19/South Africa/KRISP-K002675/2020|EPI ISL 535540|C.9|South Africa|2020-08-03	0.0008321012	Africa
Africa|hCoV-19/Kenya/C7605/2020|EPI ISL 568847|A|Kenya|2020-05-16	Africa|hCoV-19/South Africa/KRISP-K002675/2020|EPI ISL 535540|C.9|South Africa|2020-08-03	0.0008163475	Africa
Africa|hCoV-19/Kenya/C787/2020|EPI ISL 457921|B.1.5|Kenya|2020-04-15	Africa|hCoV-19/South Africa/KRISP-K002675/2020|EPI ISL 535540|C.9|South Africa|2020-08-03	0.0004377710	Africa
Africa|hCoV-19/Kenya/C7949/2020|EPI ISL 568852|B.1|Kenya|2020-05-18	Africa|hCoV-19/South Africa/KRISP-K002675/2020|EPI ISL 535540|C.9|South Africa|2020-08-03	0.0005962797	Africa
Africa|hCoV-19/Kenya/C815/2020|EPI ISL 568706|B.1|Kenya|2020-04-16	Africa|hCoV-19/South Africa/KRISP-K002675/2020|EPI ISL 535540|C.9|South Africa|2020-08-03	0.0005251056	Africa
Africa|hCoV-19/Kenya/C8240/2020|EPI ISL 568855|B.1.5|Kenya|2020-05-19	Africa|hCoV-19/South Africa/KRISP-K002675/2020|EPI ISL 535540|C.9|South Africa|2020-08-03	0.0005282679	Africa
Africa|hCoV-19/Kenya/C926/2020|EPI ISL 457928|B.1.5|Kenya|2020-04-17	Africa|hCoV-19/South Africa/KRISP-K002675/2020|EPI ISL 535540|C.9|South Africa|2020-08-03	0.0004742542	Africa
Africa|hCoV-19/Kenya/D5/2020|EPI ISL 457999|B.1|Kenya|2020-05-22	Africa|hCoV-19/South Africa/KRISP-K002675/2020|EPI ISL 535540|C.9|South Africa|2020-08-03	0.0007244810	Africa
Africa|hCoV-19/Kenya/D6/2020|EPI ISL 458000|B.40|Kenya|2020-03-17	Africa|hCoV-19/South Africa/KRISP-K002675/2020|EPI ISL 535540|C.9|South Africa|2020-08-03	0.0008455732	Africa
Africa|hCoV-19/Kenya/NIC 059/2020|EPI ISL 457827|B.40|Kenya|2020-03	Africa|hCoV-19/South Africa/KRISP-K002675/2020|EPI ISL 535540|C.9|South Africa|2020-08-03	0.0007825277	Africa
Africa|hCoV-19/Kenya/NIC 084/2020|EPI ISL 457828|B|Kenya|2020-03	Africa|hCoV-19/South Africa/KRISP-K002675/2020|EPI ISL 535540|C.9|South Africa|2020-08-03	0.0007410780	Africa
Africa|hCoV-19/Kenya/NIC 087/2020|EPI ISL 457829|B.1.1.20|Kenya|2020-03	Africa|hCoV-19/South Africa/KRISP-K002675/2020|EPI ISL 535540|C.9|South Africa|2020-08-03	0.0003731869	Africa
Africa|hCoV-19/Kenya/NIC 089/2020|EPI ISL 457830|B.1.1.20|Kenya|2020-03	Africa|hCoV-19/South Africa/KRISP-K002675/2020|EPI ISL 535540|C.9|South Africa|2020-08-03	0.0003523280	Africa
Africa|hCoV-19/Kenya/NIC 168/2020|EPI ISL 457832|B.1.255|Kenya|2020-03	Africa|hCoV-19/South Africa/KRISP-K002675/2020|EPI ISL 535540|C.9|South Africa|2020-08-03	0.0005191831	Africa
Africa|hCoV-19/Kenya/NIC 187/2020|EPI ISL 457833|B.1.5|Kenya|2020-03-20	Africa|hCoV-19/South Africa/KRISP-K002675/2020|EPI ISL 535540|C.9|South Africa|2020-08-03	0.0005051527	Africa
Africa|hCoV-19/Kenya/NIC 196/2020|EPI ISL 457834|B.1.1|Kenya|2020-03-21	Africa|hCoV-19/South Africa/KRISP-K002675/2020|EPI ISL 535540|C.9|South Africa|2020-08-03	0.0003512885	Africa
Africa|hCoV-19/Kenya/NIC 248/2020|EPI ISL 457836|B.40|Kenya|2020-03-23	Africa|hCoV-19/South Africa/KRISP-K002675/2020|EPI ISL 535540|C.9|South Africa|2020-08-03	0.0007195677	Africa
Africa|hCoV-19/Kenya/NIC 266/2020|EPI ISL 457838|B.6|Kenya|2020-03-24	Africa|hCoV-19/South Africa/KRISP-K002675/2020|EPI ISL 535540|C.9|South Africa|2020-08-03	0.0008224024	Africa
Africa|hCoV-19/Kenya/NIC 492/2020|EPI ISL 457840|B.1.5|Kenya|2020-03	Africa|hCoV-19/South Africa/KRISP-K002675/2020|EPI ISL 535540|C.9|South Africa|2020-08-03	0.0004534341	Africa
Africa|hCoV-19/Kenya/NIC 512/2020|EPI ISL 457841|B.1.5|Kenya|2020-03	Africa|hCoV-19/South Africa/KRISP-K002675/2020|EPI ISL 535540|C.9|South Africa|2020-08-03	0.0004531023	Africa
Africa|hCoV-19/Kenya/NIC 569/2020|EPI ISL 457843|B.1.1|Kenya|2020-03-29	Africa|hCoV-19/South Africa/KRISP-K002675/2020|EPI ISL 535540|C.9|South Africa|2020-08-03	0.0003703852	Africa
Africa|hCoV-19/Kenya/NIC 593/2020|EPI ISL 457844|B.1.1.316|Kenya|2020-03-29	Africa|hCoV-19/South Africa/KRISP-K002675/2020|EPI ISL 535540|C.9|South Africa|2020-08-03	0.0003805049	Africa
Africa|hCoV-19/Kenya/S052/2020|EPI ISL 457932|B.4|Kenya|2020-03-14	Africa|hCoV-19/South Africa/KRISP-K002675/2020|EPI ISL 535540|C.9|South Africa|2020-08-03	0.0009335030	Africa
Africa|hCoV-19/Kenya/S109/2020|EPI ISL 457933|B.4|Kenya|2020-03-23	Africa|hCoV-19/South Africa/KRISP-K002675/2020|EPI ISL 535540|C.9|South Africa|2020-08-03	0.0009062523	Africa
Africa|hCoV-19/Kenya/S299/2020|EPI ISL 457934|B.1.1.1|Kenya|2020-03-29	Africa|hCoV-19/South Africa/KRISP-K002675/2020|EPI ISL 535540|C.9|South Africa|2020-08-03	0.0002401289	Africa
Africa|hCoV-19/Madagascar/IP-01650/2020|EPI ISL 508862|B.1|Madagascar|2020-03-20	Africa|hCoV-19/South Africa/KRISP-K002675/2020|EPI ISL 535540|C.9|South Africa|2020-08-03	0.0005388511	Africa
Africa|hCoV-19/Madagascar/IP-01861/2020|EPI ISL 508863|B.1|Madagascar|2020-03-22	Africa|hCoV-19/South Africa/KRISP-K002675/2020|EPI ISL 535540|C.9|South Africa|2020-08-03	0.0005388511	Africa
Africa|hCoV-19/Mali/M002593/2020|EPI ISL 487446|A|Mali|2020-04-06	Africa|hCoV-19/South Africa/KRISP-K002675/2020|EPI ISL 535540|C.9|South Africa|2020-08-03	0.0008084649	Africa
Africa|hCoV-19/Mali/M002615/2020|EPI ISL 487447|A|Mali|2020-04-06	Africa|hCoV-19/South Africa/KRISP-K002675/2020|EPI ISL 535540|C.9|South Africa|2020-08-03	0.0007748415	Africa
Africa|hCoV-19/Mali/M002616/2020|EPI ISL 487448|A|Mali|2020-04-06	Africa|hCoV-19/South Africa/KRISP-K002675/2020|EPI ISL 535540|C.9|South Africa|2020-08-03	0.0007425058	Africa
Africa|hCoV-19/Mali/M002618/2020|EPI ISL 487449|A|Mali|2020-04-06	Africa|hCoV-19/South Africa/KRISP-K002675/2020|EPI ISL 535540|C.9|South Africa|2020-08-03	0.0008084678	Africa
Africa|hCoV-19/Mali/M002644/2020|EPI ISL 487450|A|Mali|2020-04-08	Africa|hCoV-19/South Africa/KRISP-K002675/2020|EPI ISL 535540|C.9|South Africa|2020-08-03	0.0008422277	Africa
Africa|hCoV-19/Mali/M002659/2020|EPI ISL 487451|A|Mali|2020-04-09	Africa|hCoV-19/South Africa/KRISP-K002675/2020|EPI ISL 535540|C.9|South Africa|2020-08-03	0.0007747632	Africa
Africa|hCoV-19/Mali/M002663/2020|EPI ISL 487452|A|Mali|2020-04-09	Africa|hCoV-19/South Africa/KRISP-K002675/2020|EPI ISL 535540|C.9|South Africa|2020-08-03	0.0008758725	Africa
Africa|hCoV-19/Mali/M002667/2020|EPI ISL 487453|B.1|Mali|2020-04-10	Africa|hCoV-19/South Africa/KRISP-K002675/2020|EPI ISL 535540|C.9|South Africa|2020-08-03	0.0005388511	Africa
Africa|hCoV-19/Mali/M002672/2020|EPI ISL 487454|B|Mali|2020-04-10	Africa|hCoV-19/South Africa/KRISP-K002675/2020|EPI ISL 535540|C.9|South Africa|2020-08-03	0.0007075474	Africa
Africa|hCoV-19/Mali/M002673/2020|EPI ISL 487455|B.1|Mali|2020-04-10	Africa|hCoV-19/South Africa/KRISP-K002675/2020|EPI ISL 535540|C.9|South Africa|2020-08-03	0.0005388403	Africa
Africa|hCoV-19/Mali/M002675/2020|EPI ISL 487456|A|Mali|2020-04-10	Africa|hCoV-19/South Africa/KRISP-K002675/2020|EPI ISL 535540|C.9|South Africa|2020-08-03	0.0007747632	Africa
Africa|hCoV-19/Mali/M002698/2020|EPI ISL 487457|A|Mali|2020-04-12	Africa|hCoV-19/South Africa/KRISP-K002675/2020|EPI ISL 535540|C.9|South Africa|2020-08-03	0.0007419197	Africa
Africa|hCoV-19/Mali/M002700/2020|EPI ISL 487458|B.1|Mali|2020-04-12	Africa|hCoV-19/South Africa/KRISP-K002675/2020|EPI ISL 535540|C.9|South Africa|2020-08-03	0.0006763446	Africa
Africa|hCoV-19/Mali/M002703/2020|EPI ISL 487459|B.1|Mali|2020-04-12	Africa|hCoV-19/South Africa/KRISP-K002675/2020|EPI ISL 535540|C.9|South Africa|2020-08-03	0.0006062199	Africa
Africa|hCoV-19/Mali/M002704/2020|EPI ISL 487460|A|Mali|2020-04-12	Africa|hCoV-19/South Africa/KRISP-K002675/2020|EPI ISL 535540|C.9|South Africa|2020-08-03	0.0007073329	Africa
Africa|hCoV-19/Mali/M002707/2020|EPI ISL 487461|A|Mali|2020-04-12	Africa|hCoV-19/South Africa/KRISP-K002675/2020|EPI ISL 535540|C.9|South Africa|2020-08-03	0.0008759106	Africa
Africa|hCoV-19/Mali/M002758/2020|EPI ISL 487462|B.1|Mali|2020-04-13	Africa|hCoV-19/South Africa/KRISP-K002675/2020|EPI ISL 535540|C.9|South Africa|2020-08-03	0.0006399828	Africa
Africa|hCoV-19/Mali/M002823/2020|EPI ISL 487463|A|Mali|2020-04-14	Africa|hCoV-19/South Africa/KRISP-K002675/2020|EPI ISL 535540|C.9|South Africa|2020-08-03	0.0008084458	Africa
Africa|hCoV-19/Mali/M002824/2020|EPI ISL 487464|B.1.3|Mali|2020-04-14	Africa|hCoV-19/South Africa/KRISP-K002675/2020|EPI ISL 535540|C.9|South Africa|2020-08-03	0.0006399525	Africa
Africa|hCoV-19/Mali/M002826/2020|EPI ISL 487465|A|Mali|2020-04-14	Africa|hCoV-19/South Africa/KRISP-K002675/2020|EPI ISL 535540|C.9|South Africa|2020-08-03	0.0007410628	Africa
Africa|hCoV-19/Mali/M002830/2020|EPI ISL 487466|B.1.275|Mali|2020-04-14	Africa|hCoV-19/South Africa/KRISP-K002675/2020|EPI ISL 535540|C.9|South Africa|2020-08-03	0.0006062850	Africa
Africa|hCoV-19/Morocco/15N/2020|EPI ISL 458150|B.1.1|Morocco|2020-05-15	Africa|hCoV-19/South Africa/KRISP-K002675/2020|EPI ISL 535540|C.9|South Africa|2020-08-03	0.0006069801	Africa
Africa|hCoV-19/Morocco/6887/2020|EPI ISL 459965|B.1.1|Morocco|2020-03-03	Africa|hCoV-19/South Africa/KRISP-K002675/2020|EPI ISL 535540|C.9|South Africa|2020-08-03	0.0003366958	Africa
Africa|hCoV-19/Morocco/6888/2020|EPI ISL 459966|B.1.1|Morocco|2020-03-15	Africa|hCoV-19/South Africa/KRISP-K002675/2020|EPI ISL 535540|C.9|South Africa|2020-08-03	0.0004377414	Africa
Africa|hCoV-19/Morocco/6889/2020|EPI ISL 459967|B.1.5|Morocco|2020-03-15	Africa|hCoV-19/South Africa/KRISP-K002675/2020|EPI ISL 535540|C.9|South Africa|2020-08-03	0.0004418166	Africa
Africa|hCoV-19/Morocco/6890/2020|EPI ISL 459968|B.1.5|Morocco|2020-03-17	Africa|hCoV-19/South Africa/KRISP-K002675/2020|EPI ISL 535540|C.9|South Africa|2020-08-03	0.0005083407	Africa
Africa|hCoV-19/Morocco/6891/2020|EPI ISL 459969|B.1.255|Morocco|2020-03-20	Africa|hCoV-19/South Africa/KRISP-K002675/2020|EPI ISL 535540|C.9|South Africa|2020-08-03	0.0005105770	Africa
Africa|hCoV-19/Morocco/6892/2020|EPI ISL 459970|B.1.5|Morocco|2020-03-17	Africa|hCoV-19/South Africa/KRISP-K002675/2020|EPI ISL 535540|C.9|South Africa|2020-08-03	0.0005108673	Africa
Africa|hCoV-19/Morocco/6893/2020|EPI ISL 459971|B.1.153|Morocco|2020-03-18	Africa|hCoV-19/South Africa/KRISP-K002675/2020|EPI ISL 535540|C.9|South Africa|2020-08-03	0.0006830693	Africa
Africa|hCoV-19/Morocco/6894/2020|EPI ISL 459972|B.1|Morocco|2020-03-20	Africa|hCoV-19/South Africa/KRISP-K002675/2020|EPI ISL 535540|C.9|South Africa|2020-08-03	0.0006399527	Africa
Africa|hCoV-19/Morocco/6895/2020|EPI ISL 459973|B.1.1|Morocco|2020-03-20	Africa|hCoV-19/South Africa/KRISP-K002675/2020|EPI ISL 535540|C.9|South Africa|2020-08-03	0.0003703729	Africa
Africa|hCoV-19/Morocco/6897/2020|EPI ISL 459975|B.1.5|Morocco|2020-03-21	Africa|hCoV-19/South Africa/KRISP-K002675/2020|EPI ISL 535540|C.9|South Africa|2020-08-03	0.0005051696	Africa
Africa|hCoV-19/Morocco/6898/2020|EPI ISL 459976|B.1|Morocco|2020-03-16	Africa|hCoV-19/South Africa/KRISP-K002675/2020|EPI ISL 535540|C.9|South Africa|2020-08-03	0.0005725909	Africa
Africa|hCoV-19/Morocco/6899/2020|EPI ISL 459977|B.1.1|Morocco|2020-04-21	Africa|hCoV-19/South Africa/KRISP-K002675/2020|EPI ISL 535540|C.9|South Africa|2020-08-03	0.0003703890	Africa
Africa|hCoV-19/Morocco/6900/2020|EPI ISL 459978|B.1.1.247|Morocco|2020-04-20	Africa|hCoV-19/South Africa/KRISP-K002675/2020|EPI ISL 535540|C.9|South Africa|2020-08-03	0.0004714534	Africa
Africa|hCoV-19/Morocco/6901/2020|EPI ISL 459979|B.1|Morocco|2020-04-19	Africa|hCoV-19/South Africa/KRISP-K002675/2020|EPI ISL 535540|C.9|South Africa|2020-08-03	0.0005725409	Africa
Africa|hCoV-19/Morocco/6902/2020|EPI ISL 459980|B.1.1|Morocco|2020-04-19	Africa|hCoV-19/South Africa/KRISP-K002675/2020|EPI ISL 535540|C.9|South Africa|2020-08-03	0.0005051389	Africa
Africa|hCoV-19/Morocco/6903/2020|EPI ISL 459981|B.1|Morocco|2020-04-19	Africa|hCoV-19/South Africa/KRISP-K002675/2020|EPI ISL 535540|C.9|South Africa|2020-08-03	0.0007073755	Africa
Africa|hCoV-19/Morocco/6904/2020|EPI ISL 459982|B.1|Morocco|2020-04-18	Africa|hCoV-19/South Africa/KRISP-K002675/2020|EPI ISL 535540|C.9|South Africa|2020-08-03	0.0006736797	Africa
Africa|hCoV-19/Morocco/6905/2020|EPI ISL 459983|B.1.1|Morocco|2020-04-21	Africa|hCoV-19/South Africa/KRISP-K002675/2020|EPI ISL 535540|C.9|South Africa|2020-08-03	0.0004377693	Africa
Africa|hCoV-19/Morocco/6906/2020|EPI ISL 459984|B.1.1|Morocco|2020-04-06	Africa|hCoV-19/South Africa/KRISP-K002675/2020|EPI ISL 535540|C.9|South Africa|2020-08-03	0.0003366958	Africa
Africa|hCoV-19/Morocco/AZ183/2020|EPI ISL 476026|B.1.1|Morocco|2020-05-11	Africa|hCoV-19/South Africa/KRISP-K002675/2020|EPI ISL 535540|C.9|South Africa|2020-08-03	0.0005388492	Africa
Africa|hCoV-19/Morocco/CA24/2020|EPI ISL 476025|B.1.1|Morocco|2020-05-02	Africa|hCoV-19/South Africa/KRISP-K002675/2020|EPI ISL 535540|C.9|South Africa|2020-08-03	0.0006736841	Africa
Africa|hCoV-19/Morocco/HMIMV-Rabat102-03/2020|EPI ISL 471456|B.1|Morocco|2020-03-31	Africa|hCoV-19/South Africa/KRISP-K002675/2020|EPI ISL 535540|C.9|South Africa|2020-08-03	0.0006736773	Africa
Africa|hCoV-19/Morocco/HMIMV-Rabat1025-04/2020|EPI ISL 471457|B.1|Morocco|2020-04-13	Africa|hCoV-19/South Africa/KRISP-K002675/2020|EPI ISL 535540|C.9|South Africa|2020-08-03	0.0006062729	Africa
Africa|hCoV-19/Morocco/HMIMV-Rabat1429-04/2020|EPI ISL 471458|B.1|Morocco|2020-04-19	Africa|hCoV-19/South Africa/KRISP-K002675/2020|EPI ISL 535540|C.9|South Africa|2020-08-03	0.0007074088	Africa
Africa|hCoV-19/Morocco/HMIMV-Rabat1435-04/2020|EPI ISL 471459|B.1|Morocco|2020-04-19	Africa|hCoV-19/South Africa/KRISP-K002675/2020|EPI ISL 535540|C.9|South Africa|2020-08-03	0.0005725544	Africa
Africa|hCoV-19/Morocco/HMIMV-Rabat1462-04/2020|EPI ISL 471460|B.1|Morocco|2020-04-19	Africa|hCoV-19/South Africa/KRISP-K002675/2020|EPI ISL 535540|C.9|South Africa|2020-08-03	0.0006736797	Africa
Africa|hCoV-19/Morocco/OUA677-19/2020|EPI ISL 451400|B.1.5|Morocco|2020-04-23	Africa|hCoV-19/South Africa/KRISP-K002675/2020|EPI ISL 535540|C.9|South Africa|2020-08-03	0.0005725794	Africa
Africa|hCoV-19/Morocco/RA85/2020|EPI ISL 467299|B.1|Morocco|2020-05-21	Africa|hCoV-19/South Africa/KRISP-K002675/2020|EPI ISL 535540|C.9|South Africa|2020-08-03	0.0010447171	Africa
Africa|hCoV-19/Morocco/RMPS-01/2020|EPI ISL 469017|B.1|Morocco|2020-04-13	Africa|hCoV-19/South Africa/KRISP-K002675/2020|EPI ISL 535540|C.9|South Africa|2020-08-03	0.0005388511	Africa
Africa|hCoV-19/Morocco/RMPS-02/2020|EPI ISL 469049|B.1|Morocco|2020-03-30	Africa|hCoV-19/South Africa/KRISP-K002675/2020|EPI ISL 535540|C.9|South Africa|2020-08-03	0.0005388747	Africa
Africa|hCoV-19/Morocco/RMPS-03/2020|EPI ISL 469051|B.1|Morocco|2020-04-03	Africa|hCoV-19/South Africa/KRISP-K002675/2020|EPI ISL 535540|C.9|South Africa|2020-08-03	0.0006399525	Africa
Africa|hCoV-19/Morocco/RMPS-04/2020|EPI ISL 469052|B.1|Morocco|2020-03-30	Africa|hCoV-19/South Africa/KRISP-K002675/2020|EPI ISL 535540|C.9|South Africa|2020-08-03	0.0005388511	Africa
Africa|hCoV-19/Morocco/RMPS-05/2020|EPI ISL 469053|B.1|Morocco|2020-03-30	Africa|hCoV-19/South Africa/KRISP-K002675/2020|EPI ISL 535540|C.9|South Africa|2020-08-03	0.0005051627	Africa
Africa|hCoV-19/Morocco/RMPS-06/2020|EPI ISL 469054|B.1|Morocco|2020-04-01	Africa|hCoV-19/South Africa/KRISP-K002675/2020|EPI ISL 535540|C.9|South Africa|2020-08-03	0.0005388511	Africa
Africa|hCoV-19/Morocco/RMPS-12/2020|EPI ISL 482737|B.1.1|Morocco|2020-05-08	Africa|hCoV-19/South Africa/KRISP-K002675/2020|EPI ISL 535540|C.9|South Africa|2020-08-03	0.0005484091	Africa
Africa|hCoV-19/Morocco/RMPS-13/2020|EPI ISL 482738|B.1|Morocco|2020-04-10	Africa|hCoV-19/South Africa/KRISP-K002675/2020|EPI ISL 535540|C.9|South Africa|2020-08-03	0.0005483792	Africa
Africa|hCoV-19/Morocco/RMPS-14/2020|EPI ISL 482739|B.1|Morocco|2020-04-22	Africa|hCoV-19/South Africa/KRISP-K002675/2020|EPI ISL 535540|C.9|South Africa|2020-08-03	0.0005243367	Africa
Africa|hCoV-19/Morocco/refstage1/2020|EPI ISL 476559|B.1.5|Morocco|2020-02-27	Africa|hCoV-19/South Africa/KRISP-K002675/2020|EPI ISL 535540|C.9|South Africa|2020-08-03	0.0004377713	Africa
Africa|hCoV-19/Nigeria/AB03-CV135/2020|EPI ISL 527872|B.1.5|Nigeria|2020-05-12	Africa|hCoV-19/South Africa/KRISP-K002675/2020|EPI ISL 535540|C.9|South Africa|2020-08-03	0.0005787171	Africa
Africa|hCoV-19/Nigeria/ED01-CV155/2020|EPI ISL 527873|B.40|Nigeria|2020-02-21	Africa|hCoV-19/South Africa/KRISP-K002675/2020|EPI ISL 535540|C.9|South Africa|2020-08-03	0.0008422202	Africa
Africa|hCoV-19/Nigeria/ED02-CV156/2020|EPI ISL 527874|B.40|Nigeria|2020-03-23	Africa|hCoV-19/South Africa/KRISP-K002675/2020|EPI ISL 535540|C.9|South Africa|2020-08-03	0.0007410777	Africa
Africa|hCoV-19/Nigeria/ED03-CV157/2020|EPI ISL 527875|B.40|Nigeria|2020-03-26	Africa|hCoV-19/South Africa/KRISP-K002675/2020|EPI ISL 535540|C.9|South Africa|2020-08-03	0.0009038815	Africa
Africa|hCoV-19/Nigeria/ED04-CV158/2020|EPI ISL 527876|A|Nigeria|2020-03-25	Africa|hCoV-19/South Africa/KRISP-K002675/2020|EPI ISL 535540|C.9|South Africa|2020-08-03	0.0007747771	Africa
Africa|hCoV-19/Nigeria/ED06-CV159/2020|EPI ISL 527877|A|Nigeria|2020-03-25	Africa|hCoV-19/South Africa/KRISP-K002675/2020|EPI ISL 535540|C.9|South Africa|2020-08-03	0.0008003573	Africa
Africa|hCoV-19/Nigeria/ED07-CV160/2020|EPI ISL 527878|B.40|Nigeria|2020-03-31	Africa|hCoV-19/South Africa/KRISP-K002675/2020|EPI ISL 535540|C.9|South Africa|2020-08-03	0.0008760198	Africa
Africa|hCoV-19/Nigeria/ED1010-CV215/2020|EPI ISL 527879|B.1.1.229|Nigeria|2020-05-04	Africa|hCoV-19/South Africa/KRISP-K002675/2020|EPI ISL 535540|C.9|South Africa|2020-08-03	0.0004040608	Africa
Africa|hCoV-19/Nigeria/ED18-CV161/2020|EPI ISL 527880|B.1.5|Nigeria|2020-03-25	Africa|hCoV-19/South Africa/KRISP-K002675/2020|EPI ISL 535540|C.9|South Africa|2020-08-03	0.0004725258	Africa
Africa|hCoV-19/Nigeria/ED20-CV162/2020|EPI ISL 527881|B.1|Nigeria|2020-03-30	Africa|hCoV-19/South Africa/KRISP-K002675/2020|EPI ISL 535540|C.9|South Africa|2020-08-03	0.0005388513	Africa
Africa|hCoV-19/Nigeria/ED25-CV163/2020|EPI ISL 527882|B.1.5|Nigeria|2020-05-09	Africa|hCoV-19/South Africa/KRISP-K002675/2020|EPI ISL 535540|C.9|South Africa|2020-08-03	0.0004714551	Africa
Africa|hCoV-19/Nigeria/ED32-CV164/2020|EPI ISL 527883|B.1.5|Nigeria|2020-05-18	Africa|hCoV-19/South Africa/KRISP-K002675/2020|EPI ISL 535540|C.9|South Africa|2020-08-03	0.0004756134	Africa
Africa|hCoV-19/Nigeria/ED46-CV165/2020|EPI ISL 527884|B.1.1.229|Nigeria|2020-04-24	Africa|hCoV-19/South Africa/KRISP-K002675/2020|EPI ISL 535540|C.9|South Africa|2020-08-03	0.0004714453	Africa
Africa|hCoV-19/Nigeria/ED48-CV193/2020|EPI ISL 527885|B.1.5|Nigeria|2020-04-26	Africa|hCoV-19/South Africa/KRISP-K002675/2020|EPI ISL 535540|C.9|South Africa|2020-08-03	0.0004484123	Africa
Africa|hCoV-19/Nigeria/EK025-CV58/2020|EPI ISL 487098|B.1.1.71|Nigeria|2020-04-19	Africa|hCoV-19/South Africa/KRISP-K002675/2020|EPI ISL 535540|C.9|South Africa|2020-08-03	0.0004828343	Africa
Africa|hCoV-19/Nigeria/EK084-CV50/2020|EPI ISL 487105|B.1.1.71|Nigeria|2020-04-23	Africa|hCoV-19/South Africa/KRISP-K002675/2020|EPI ISL 535540|C.9|South Africa|2020-08-03	0.0004714415	Africa
Africa|hCoV-19/Nigeria/EK220-CV54/2020|EPI ISL 487102|B.1.1|Nigeria|2020-05-14	Africa|hCoV-19/South Africa/KRISP-K002675/2020|EPI ISL 535540|C.9|South Africa|2020-08-03	0.0004382829	Africa
Africa|hCoV-19/Nigeria/EK254-CV60/2020|EPI ISL 487096|B.1.1|Nigeria|2020-05-19	Africa|hCoV-19/South Africa/KRISP-K002675/2020|EPI ISL 535540|C.9|South Africa|2020-08-03	0.0004498211	Africa
Africa|hCoV-19/Nigeria/EK291-CV115/2020|EPI ISL 527887|B.1.1|Nigeria|2020-06-02	Africa|hCoV-19/South Africa/KRISP-K002675/2020|EPI ISL 535540|C.9|South Africa|2020-08-03	0.0004041039	Africa
Africa|hCoV-19/Nigeria/KW017-CV24/2020|EPI ISL 455362|B.1.255|Nigeria|2020-04-10	Africa|hCoV-19/South Africa/KRISP-K002675/2020|EPI ISL 535540|C.9|South Africa|2020-08-03	0.0005725659	Africa
Africa|hCoV-19/Nigeria/KW298-CV48/2020|EPI ISL 487107|A|Nigeria|2020-05-08	Africa|hCoV-19/South Africa/KRISP-K002675/2020|EPI ISL 535540|C.9|South Africa|2020-08-03	0.0008421879	Africa
Africa|hCoV-19/Nigeria/KW326-CV52/2020|EPI ISL 487103|B.1.1|Nigeria|2020-05-09	Africa|hCoV-19/South Africa/KRISP-K002675/2020|EPI ISL 535540|C.9|South Africa|2020-08-03	0.0004062943	Africa
Africa|hCoV-19/Nigeria/Lagos01/2020|EPI ISL 413550|B.1.1|Nigeria|2020-02-27	Africa|hCoV-19/South Africa/KRISP-K002675/2020|EPI ISL 535540|C.9|South Africa|2020-08-03	0.0003750526	Africa
Africa|hCoV-19/Nigeria/NG57752/2020|EPI ISL 462992|B.1.1|Nigeria|2020-03	Africa|hCoV-19/South Africa/KRISP-K002675/2020|EPI ISL 535540|C.9|South Africa|2020-08-03	0.0004045506	Africa
Africa|hCoV-19/Nigeria/OG007-CV22/2020|EPI ISL 455412|B.40|Nigeria|2020-03-29	Africa|hCoV-19/South Africa/KRISP-K002675/2020|EPI ISL 535540|C.9|South Africa|2020-08-03	0.0007748125	Africa
Africa|hCoV-19/Nigeria/ON191-CV49/2020|EPI ISL 487106|B.1.246|Nigeria|2020-06-30	Africa|hCoV-19/South Africa/KRISP-K002675/2020|EPI ISL 535540|C.9|South Africa|2020-08-03	0.0006430491	Africa
Africa|hCoV-19/Nigeria/ON505-CV43/2020|EPI ISL 487112|B.1.246|Nigeria|2020-05-24	Africa|hCoV-19/South Africa/KRISP-K002675/2020|EPI ISL 535540|C.9|South Africa|2020-08-03	0.0007073446	Africa
Africa|hCoV-19/Nigeria/ON507-CV44/2020|EPI ISL 487111|B.1.1.10|Nigeria|2020-05-24	Africa|hCoV-19/South Africa/KRISP-K002675/2020|EPI ISL 535540|C.9|South Africa|2020-08-03	0.0005395051	Africa
Africa|hCoV-19/Nigeria/ON595-CV121/2020|EPI ISL 527888|B.1.1.90|Nigeria|2020-06-03	Africa|hCoV-19/South Africa/KRISP-K002675/2020|EPI ISL 535540|C.9|South Africa|2020-08-03	0.0005051508	Africa
Africa|hCoV-19/Nigeria/ON705-CV153/2020|EPI ISL 527889|B.1.1.1|Nigeria|2020-06-09	Africa|hCoV-19/South Africa/KRISP-K002675/2020|EPI ISL 535540|C.9|South Africa|2020-08-03	0.0003367105	Africa
Africa|hCoV-19/Nigeria/ON752-CV144/2020|EPI ISL 527890|B.1|Nigeria|2020-06-11	Africa|hCoV-19/South Africa/KRISP-K002675/2020|EPI ISL 535540|C.9|South Africa|2020-08-03	0.0006741246	Africa
Africa|hCoV-19/Nigeria/ON920-CV152/2020|EPI ISL 527891|B.1.1.220|Nigeria|2020-06-16	Africa|hCoV-19/South Africa/KRISP-K002675/2020|EPI ISL 535540|C.9|South Africa|2020-08-03	0.0005057297	Africa
Africa|hCoV-19/Nigeria/ON969-CV145/2020|EPI ISL 527892|B.1.1|Nigeria|2020-06-17	Africa|hCoV-19/South Africa/KRISP-K002675/2020|EPI ISL 535540|C.9|South Africa|2020-08-03	0.0005051829	Africa
Africa|hCoV-19/Nigeria/OS016-CV3/2020|EPI ISL 455413|B.40|Nigeria|2020-03-27	Africa|hCoV-19/South Africa/KRISP-K002675/2020|EPI ISL 535540|C.9|South Africa|2020-08-03	0.0007432805	Africa
Africa|hCoV-19/Nigeria/OS030-CV5/2020|EPI ISL 455415|A|Nigeria|2020-03-29	Africa|hCoV-19/South Africa/KRISP-K002675/2020|EPI ISL 535540|C.9|South Africa|2020-08-03	0.0009426622	Africa
Africa|hCoV-19/Nigeria/OS055-CV8/2020|EPI ISL 455418|A|Nigeria|2020-03-29	Africa|hCoV-19/South Africa/KRISP-K002675/2020|EPI ISL 535540|C.9|South Africa|2020-08-03	0.0008993365	Africa
Africa|hCoV-19/Nigeria/OS060-CV9/2020|EPI ISL 455419|B.1|Nigeria|2020-03-29	Africa|hCoV-19/South Africa/KRISP-K002675/2020|EPI ISL 535540|C.9|South Africa|2020-08-03	0.0006794153	Africa
Africa|hCoV-19/Nigeria/OS070-CV11/2020|EPI ISL 455422|A|Nigeria|2020-03-29	Africa|hCoV-19/South Africa/KRISP-K002675/2020|EPI ISL 535540|C.9|South Africa|2020-08-03	0.0009096390	Africa
Africa|hCoV-19/Nigeria/OS085-CV14/2020|EPI ISL 455424|A|Nigeria|2020-03-29	Africa|hCoV-19/South Africa/KRISP-K002675/2020|EPI ISL 535540|C.9|South Africa|2020-08-03	0.0008085002	Africa
Africa|hCoV-19/Nigeria/OS125-CV20/2020|EPI ISL 455427|A|Nigeria|2020-03-29	Africa|hCoV-19/South Africa/KRISP-K002675/2020|EPI ISL 535540|C.9|South Africa|2020-08-03	0.0009462922	Africa
Africa|hCoV-19/Nigeria/OS294-CV42/2020|EPI ISL 487113|B.1.5|Nigeria|2020-04-23	Africa|hCoV-19/South Africa/KRISP-K002675/2020|EPI ISL 535540|C.9|South Africa|2020-08-03	0.0005388618	Africa
Africa|hCoV-19/Nigeria/OS524-CV45/2020|EPI ISL 487110|B.1.22|Nigeria|2020-05-11	Africa|hCoV-19/South Africa/KRISP-K002675/2020|EPI ISL 535540|C.9|South Africa|2020-08-03	0.0006399525	Africa
Africa|hCoV-19/Nigeria/OS589-CV46/2020|EPI ISL 487109|B.1.22|Nigeria|2020-05-29	Africa|hCoV-19/South Africa/KRISP-K002675/2020|EPI ISL 535540|C.9|South Africa|2020-08-03	0.0006738815	Africa
Africa|hCoV-19/Nigeria/OY008-CV29/2020|EPI ISL 455429|B.1|Nigeria|2020-03-27	Africa|hCoV-19/South Africa/KRISP-K002675/2020|EPI ISL 535540|C.9|South Africa|2020-08-03	0.0005388511	Africa
Africa|hCoV-19/Nigeria/OY045A-CV35/2020|EPI ISL 455431|B.40|Nigeria|2020-04-02	Africa|hCoV-19/South Africa/KRISP-K002675/2020|EPI ISL 535540|C.9|South Africa|2020-08-03	0.0007412524	Africa
Africa|hCoV-19/Nigeria/OY094-CV57/2020|EPI ISL 487099|B.1.1.102|Nigeria|2020-04-24	Africa|hCoV-19/South Africa/KRISP-K002675/2020|EPI ISL 535540|C.9|South Africa|2020-08-03	0.0004040866	Africa
Africa|hCoV-19/Nigeria/OY175-CV51/2020|EPI ISL 487104|B.1|Nigeria|2020-05-03	Africa|hCoV-19/South Africa/KRISP-K002675/2020|EPI ISL 535540|C.9|South Africa|2020-08-03	0.0006153220	Africa
Africa|hCoV-19/Nigeria/OY233-CV66/2020|EPI ISL 487091|B.1.246|Nigeria|2020-05-13	Africa|hCoV-19/South Africa/KRISP-K002675/2020|EPI ISL 535540|C.9|South Africa|2020-08-03	0.0008084974	Africa
Africa|hCoV-19/Nigeria/OY260-CV55/2020|EPI ISL 487101|B.1.265|Nigeria|2020-05-16	Africa|hCoV-19/South Africa/KRISP-K002675/2020|EPI ISL 535540|C.9|South Africa|2020-08-03	0.0007073446	Africa
Africa|hCoV-19/Nigeria/OY592-CV167/2020|EPI ISL 527898|B.1.265|Nigeria|2020-06-10	Africa|hCoV-19/South Africa/KRISP-K002675/2020|EPI ISL 535540|C.9|South Africa|2020-08-03	0.0008085437	Africa
Africa|hCoV-19/Nigeria/OY595-CV168/2020|EPI ISL 527899|B.1.265|Nigeria|2020-06-09	Africa|hCoV-19/South Africa/KRISP-K002675/2020|EPI ISL 535540|C.9|South Africa|2020-08-03	0.0008358773	Africa
Africa|hCoV-19/Nigeria/OY598-CV169/2020|EPI ISL 527900|B.1.1|Nigeria|2020-06-09	Africa|hCoV-19/South Africa/KRISP-K002675/2020|EPI ISL 535540|C.9|South Africa|2020-08-03	0.0006205986	Africa
Africa|hCoV-19/Nigeria/OY605-CV170/2020|EPI ISL 527901|B.1.1|Nigeria|2020-06-12	Africa|hCoV-19/South Africa/KRISP-K002675/2020|EPI ISL 535540|C.9|South Africa|2020-08-03	0.0006398956	Africa
Africa|hCoV-19/Nigeria/OY608-CV172/2020|EPI ISL 527903|B.1.1|Nigeria|2020-06-11	Africa|hCoV-19/South Africa/KRISP-K002675/2020|EPI ISL 535540|C.9|South Africa|2020-08-03	0.0005099981	Africa
Africa|hCoV-19/Nigeria/OY612-CV173/2020|EPI ISL 527904|B.1.1|Nigeria|2020-06-13	Africa|hCoV-19/South Africa/KRISP-K002675/2020|EPI ISL 535540|C.9|South Africa|2020-08-03	0.0005055829	Africa
Africa|hCoV-19/Nigeria/OY616-CV174/2020|EPI ISL 527905|B.1.1|Nigeria|2020-06-12	Africa|hCoV-19/South Africa/KRISP-K002675/2020|EPI ISL 535540|C.9|South Africa|2020-08-03	0.0006408461	Africa
Africa|hCoV-19/Nigeria/OY625-CV182/2020|EPI ISL 527909|B.1.1|Nigeria|2020-06-13	Africa|hCoV-19/South Africa/KRISP-K002675/2020|EPI ISL 535540|C.9|South Africa|2020-08-03	0.0005111812	Africa
Africa|hCoV-19/Nigeria/OY626-CV183/2020|EPI ISL 527910|B.1.1|Nigeria|2020-06-13	Africa|hCoV-19/South Africa/KRISP-K002675/2020|EPI ISL 535540|C.9|South Africa|2020-08-03	0.0005092548	Africa
Africa|hCoV-19/Nigeria/OY627-CV184/2020|EPI ISL 527911|B.1.1|Nigeria|2020-06-13	Africa|hCoV-19/South Africa/KRISP-K002675/2020|EPI ISL 535540|C.9|South Africa|2020-08-03	0.0003705185	Africa
Africa|hCoV-19/Nigeria/OY628-CV185/2020|EPI ISL 527912|B.1.1|Nigeria|2020-06-13	Africa|hCoV-19/South Africa/KRISP-K002675/2020|EPI ISL 535540|C.9|South Africa|2020-08-03	0.0006062442	Africa
Africa|hCoV-19/Nigeria/OY633-CV189/2020|EPI ISL 527914|B.1.1.71|Nigeria|2020-06-16	Africa|hCoV-19/South Africa/KRISP-K002675/2020|EPI ISL 535540|C.9|South Africa|2020-08-03	0.0005725274	Africa
Africa|hCoV-19/Nigeria/OY636-CV192/2020|EPI ISL 527915|B.1.1|Nigeria|2020-06-17	Africa|hCoV-19/South Africa/KRISP-K002675/2020|EPI ISL 535540|C.9|South Africa|2020-08-03	0.0004714234	Africa
Africa|hCoV-19/Senegal/003/2020|EPI ISL 418206|B.1.356|Senegal|2020-02-28	Africa|hCoV-19/South Africa/KRISP-K002675/2020|EPI ISL 535540|C.9|South Africa|2020-08-03	0.0005739711	Africa
Africa|hCoV-19/Senegal/016/2020|EPI ISL 418207|B.1.356|Senegal|2020-03-02	Africa|hCoV-19/South Africa/KRISP-K002675/2020|EPI ISL 535540|C.9|South Africa|2020-08-03	0.0005725409	Africa
Africa|hCoV-19/Senegal/020/2020|EPI ISL 418208|B.1.356|Senegal|2020-03-04	Africa|hCoV-19/South Africa/KRISP-K002675/2020|EPI ISL 535540|C.9|South Africa|2020-08-03	0.0005741457	Africa
Africa|hCoV-19/Senegal/026/2020|EPI ISL 418209|B.1.356|Senegal|2020-03-03	Africa|hCoV-19/South Africa/KRISP-K002675/2020|EPI ISL 535540|C.9|South Africa|2020-08-03	0.0006062322	Africa
Africa|hCoV-19/Senegal/073/2020|EPI ISL 418210|B.1|Senegal|2020-03-10	Africa|hCoV-19/South Africa/KRISP-K002675/2020|EPI ISL 535540|C.9|South Africa|2020-08-03	0.0004714757	Africa
Africa|hCoV-19/Senegal/082/2020|EPI ISL 418211|B.1|Senegal|2020-03-11	Africa|hCoV-19/South Africa/KRISP-K002675/2020|EPI ISL 535540|C.9|South Africa|2020-08-03	0.0004716980	Africa
Africa|hCoV-19/Senegal/087/2020|EPI ISL 418212|B.1|Senegal|2020-03-11	Africa|hCoV-19/South Africa/KRISP-K002675/2020|EPI ISL 535540|C.9|South Africa|2020-08-03	0.0004728928	Africa
Africa|hCoV-19/Senegal/094/2020|EPI ISL 418213|B.1|Senegal|2020-03-12	Africa|hCoV-19/South Africa/KRISP-K002675/2020|EPI ISL 535540|C.9|South Africa|2020-08-03	0.0005056395	Africa
Africa|hCoV-19/Senegal/102/2020|EPI ISL 418214|B.1|Senegal|2020-03-12	Africa|hCoV-19/South Africa/KRISP-K002675/2020|EPI ISL 535540|C.9|South Africa|2020-08-03	0.0004542785	Africa
Africa|hCoV-19/Senegal/119/2020|EPI ISL 418215|B.1|Senegal|2020-03-12	Africa|hCoV-19/South Africa/KRISP-K002675/2020|EPI ISL 535540|C.9|South Africa|2020-08-03	0.0005430494	Africa
Africa|hCoV-19/Senegal/1351/2020|EPI ISL 480556|B.6|Senegal|2020-03-28	Africa|hCoV-19/South Africa/KRISP-K002675/2020|EPI ISL 535540|C.9|South Africa|2020-08-03	0.0007427615	Africa
Africa|hCoV-19/Senegal/136/2020|EPI ISL 418216|A.2|Senegal|2020-03-13	Africa|hCoV-19/South Africa/KRISP-K002675/2020|EPI ISL 535540|C.9|South Africa|2020-08-03	0.0008421849	Africa
Africa|hCoV-19/Senegal/139/2020|EPI ISL 418217|B.1|Senegal|2020-03-13	Africa|hCoV-19/South Africa/KRISP-K002675/2020|EPI ISL 535540|C.9|South Africa|2020-08-03	0.0005083878	Africa
Africa|hCoV-19/Senegal/1683/2020|EPI ISL 480783|B.1|Senegal|2020-03-31	Africa|hCoV-19/South Africa/KRISP-K002675/2020|EPI ISL 535540|C.9|South Africa|2020-08-03	0.0005063512	Africa
Africa|hCoV-19/Senegal/1749/2020|EPI ISL 480787|B.1|Senegal|2020-03-31	Africa|hCoV-19/South Africa/KRISP-K002675/2020|EPI ISL 535540|C.9|South Africa|2020-08-03	0.0005074182	Africa
Africa|hCoV-19/Senegal/1966/2020|EPI ISL 480789|A.11|Senegal|2020-04-01	Africa|hCoV-19/South Africa/KRISP-K002675/2020|EPI ISL 535540|C.9|South Africa|2020-08-03	0.0008088304	Africa
Africa|hCoV-19/Senegal/2840/2020|EPI ISL 481220|B.1|Senegal|2020-04-06	Africa|hCoV-19/South Africa/KRISP-K002675/2020|EPI ISL 535540|C.9|South Africa|2020-08-03	0.0007277831	Africa
Africa|hCoV-19/Senegal/2865/2020|EPI ISL 481234|B.1|Senegal|2020-04-07	Africa|hCoV-19/South Africa/KRISP-K002675/2020|EPI ISL 535540|C.9|South Africa|2020-08-03	0.0007211882	Africa
Africa|hCoV-19/Senegal/306/2020|EPI ISL 420069|B.3|Senegal|2020-03-17	Africa|hCoV-19/South Africa/KRISP-K002675/2020|EPI ISL 535540|C.9|South Africa|2020-08-03	0.0006399420	Africa
Africa|hCoV-19/Senegal/315/2020|EPI ISL 420070|B.1|Senegal|2020-03-17	Africa|hCoV-19/South Africa/KRISP-K002675/2020|EPI ISL 535540|C.9|South Africa|2020-08-03	0.0005388276	Africa
Africa|hCoV-19/Senegal/328/2020|EPI ISL 420071|B.1|Senegal|2020-03-17	Africa|hCoV-19/South Africa/KRISP-K002675/2020|EPI ISL 535540|C.9|South Africa|2020-08-03	0.0007907798	Africa
Africa|hCoV-19/Senegal/3331/2020|EPI ISL 481235|B.1.5|Senegal|2020-04-09	Africa|hCoV-19/South Africa/KRISP-K002675/2020|EPI ISL 535540|C.9|South Africa|2020-08-03	0.0004718205	Africa
Africa|hCoV-19/Senegal/370/2020|EPI ISL 420072|B.1|Senegal|2020-03-18	Africa|hCoV-19/South Africa/KRISP-K002675/2020|EPI ISL 535540|C.9|South Africa|2020-08-03	0.0005740155	Africa
Africa|hCoV-19/Senegal/382/2020|EPI ISL 420073|B.1|Senegal|2020-03-19	Africa|hCoV-19/South Africa/KRISP-K002675/2020|EPI ISL 535540|C.9|South Africa|2020-08-03	0.0005725909	Africa
Africa|hCoV-19/Senegal/45436/2020|EPI ISL 498238|B.1.1|Senegal|2020-05-27	Africa|hCoV-19/South Africa/KRISP-K002675/2020|EPI ISL 535540|C.9|South Africa|2020-08-03	0.0004379167	Africa
Africa|hCoV-19/Senegal/45557/2020|EPI ISL 498239|B.1.1|Senegal|2020-05-27	Africa|hCoV-19/South Africa/KRISP-K002675/2020|EPI ISL 535540|C.9|South Africa|2020-08-03	0.0005429831	Africa
Africa|hCoV-19/Senegal/52357/2020|EPI ISL 498240|B.1.5.12|Senegal|2020-06-03	Africa|hCoV-19/South Africa/KRISP-K002675/2020|EPI ISL 535540|C.9|South Africa|2020-08-03	0.0007798155	Africa
Africa|hCoV-19/Senegal/52907/2020|EPI ISL 498241|B.1.5.12|Senegal|2020-06-05	Africa|hCoV-19/South Africa/KRISP-K002675/2020|EPI ISL 535540|C.9|South Africa|2020-08-03	0.0009752764	Africa
Africa|hCoV-19/Senegal/55499/2020|EPI ISL 498242|B.1.5|Senegal|2020-06-07	Africa|hCoV-19/South Africa/KRISP-K002675/2020|EPI ISL 535540|C.9|South Africa|2020-08-03	0.0005735777	Africa
Africa|hCoV-19/Senegal/55703/2020|EPI ISL 477148|B.1.356|Senegal|2020-06-07	Africa|hCoV-19/South Africa/KRISP-K002675/2020|EPI ISL 535540|C.9|South Africa|2020-08-03	0.0006974568	Africa
Africa|hCoV-19/Senegal/55728/2020|EPI ISL 477150|B.1.5.12|Senegal|2020-06-07	Africa|hCoV-19/South Africa/KRISP-K002675/2020|EPI ISL 535540|C.9|South Africa|2020-08-03	0.0006454885	Africa
Africa|hCoV-19/Senegal/55738/2020|EPI ISL 477141|B.1.5.12|Senegal|2020-06-07	Africa|hCoV-19/South Africa/KRISP-K002675/2020|EPI ISL 535540|C.9|South Africa|2020-08-03	0.0007976403	Africa
Africa|hCoV-19/Senegal/55752/2020|EPI ISL 477149|B.1.5.12|Senegal|2020-06-07	Africa|hCoV-19/South Africa/KRISP-K002675/2020|EPI ISL 535540|C.9|South Africa|2020-08-03	0.0006157576	Africa
Africa|hCoV-19/Senegal/57065/2020|EPI ISL 476148|B.1.1.44|Senegal|2020-06-09	Africa|hCoV-19/South Africa/KRISP-K002675/2020|EPI ISL 535540|C.9|South Africa|2020-08-03	0.0005061101	Africa
Africa|hCoV-19/Senegal/5718/2020|EPI ISL 481236|B.1|Senegal|2020-04-18	Africa|hCoV-19/South Africa/KRISP-K002675/2020|EPI ISL 535540|C.9|South Africa|2020-08-03	0.0005754809	Africa
Africa|hCoV-19/Senegal/57273/2020|EPI ISL 498243|B.1.5.12|Senegal|2020-06-07	Africa|hCoV-19/South Africa/KRISP-K002675/2020|EPI ISL 535540|C.9|South Africa|2020-08-03	0.0006399615	Africa
Africa|hCoV-19/Senegal/57476/2020|EPI ISL 476149|B.1.5.12|Senegal|2020-06-06	Africa|hCoV-19/South Africa/KRISP-K002675/2020|EPI ISL 535540|C.9|South Africa|2020-08-03	0.0007791795	Africa
Africa|hCoV-19/Senegal/57503/2020|EPI ISL 498244|B.1.5.12|Senegal|2020-06-09	Africa|hCoV-19/South Africa/KRISP-K002675/2020|EPI ISL 535540|C.9|South Africa|2020-08-03	0.0007796307	Africa
Africa|hCoV-19/Senegal/57540/2020|EPI ISL 476491|B.1.5.12|Senegal|2020-06-09	Africa|hCoV-19/South Africa/KRISP-K002675/2020|EPI ISL 535540|C.9|South Africa|2020-08-03	0.0008514267	Africa
Africa|hCoV-19/Senegal/5766/2020|EPI ISL 481237|B.1.5.12|Senegal|2020-04-17	Africa|hCoV-19/South Africa/KRISP-K002675/2020|EPI ISL 535540|C.9|South Africa|2020-08-03	0.0006399676	Africa
Africa|hCoV-19/Senegal/5770/2020|EPI ISL 481238|B.1|Senegal|2020-04-17	Africa|hCoV-19/South Africa/KRISP-K002675/2020|EPI ISL 535540|C.9|South Africa|2020-08-03	0.0005248262	Africa
Africa|hCoV-19/Senegal/5785/2020|EPI ISL 481239|B.1.5.12|Senegal|2020-04-17	Africa|hCoV-19/South Africa/KRISP-K002675/2020|EPI ISL 535540|C.9|South Africa|2020-08-03	0.0006064509	Africa
Africa|hCoV-19/Senegal/5971/2020|EPI ISL 481240|B.1.5|Senegal|2020-04-18	Africa|hCoV-19/South Africa/KRISP-K002675/2020|EPI ISL 535540|C.9|South Africa|2020-08-03	0.0005423891	Africa
Africa|hCoV-19/Senegal/5986/2020|EPI ISL 481243|B.1|Senegal|2020-04-18	Africa|hCoV-19/South Africa/KRISP-K002675/2020|EPI ISL 535540|C.9|South Africa|2020-08-03	0.0006064307	Africa
Africa|hCoV-19/Senegal/600/2020|EPI ISL 420074|B.1.5|Senegal|2020-03-20	Africa|hCoV-19/South Africa/KRISP-K002675/2020|EPI ISL 535540|C.9|South Africa|2020-08-03	0.0005051645	Africa
Africa|hCoV-19/Senegal/611/2020|EPI ISL 420076|B.1|Senegal|2020-03-20	Africa|hCoV-19/South Africa/KRISP-K002675/2020|EPI ISL 535540|C.9|South Africa|2020-08-03	0.0005388747	Africa
Africa|hCoV-19/Senegal/618/2020|EPI ISL 420077|A|Senegal|2020-03-20	Africa|hCoV-19/South Africa/KRISP-K002675/2020|EPI ISL 535540|C.9|South Africa|2020-08-03	0.0007747632	Africa
Africa|hCoV-19/Senegal/620/2020|EPI ISL 420078|A.11|Senegal|2020-03-20	Africa|hCoV-19/South Africa/KRISP-K002675/2020|EPI ISL 535540|C.9|South Africa|2020-08-03	0.0007765678	Africa
Africa|hCoV-19/Senegal/62365/2020|EPI ISL 476492|B.1.5.12|Senegal|2020-06-10	Africa|hCoV-19/South Africa/KRISP-K002675/2020|EPI ISL 535540|C.9|South Africa|2020-08-03	0.0006062607	Africa
Africa|hCoV-19/Senegal/62368/2020|EPI ISL 476493|B.1.1|Senegal|2020-06-10	Africa|hCoV-19/South Africa/KRISP-K002675/2020|EPI ISL 535540|C.9|South Africa|2020-08-03	0.0003703728	Africa
Africa|hCoV-19/Senegal/62431/2020|EPI ISL 498247|B.1.5.12|Senegal|2020-06-10	Africa|hCoV-19/South Africa/KRISP-K002675/2020|EPI ISL 535540|C.9|South Africa|2020-08-03	0.0006153787	Africa
Africa|hCoV-19/Senegal/62872/2020|EPI ISL 476494|B.1.5.12|Senegal|2020-06-11	Africa|hCoV-19/South Africa/KRISP-K002675/2020|EPI ISL 535540|C.9|South Africa|2020-08-03	0.0006075640	Africa
Africa|hCoV-19/Senegal/62874/2020|EPI ISL 476495|B.1.5.12|Senegal|2020-06-11	Africa|hCoV-19/South Africa/KRISP-K002675/2020|EPI ISL 535540|C.9|South Africa|2020-08-03	0.0006756593	Africa
Africa|hCoV-19/Senegal/63263/2020|EPI ISL 498249|B.1.5.12|Senegal|2020-06-11	Africa|hCoV-19/South Africa/KRISP-K002675/2020|EPI ISL 535540|C.9|South Africa|2020-08-03	0.0006096189	Africa
Africa|hCoV-19/Senegal/63728/2020|EPI ISL 476497|B.1.356|Senegal|2020-06-12	Africa|hCoV-19/South Africa/KRISP-K002675/2020|EPI ISL 535540|C.9|South Africa|2020-08-03	0.0006844739	Africa
Africa|hCoV-19/Senegal/63742/2020|EPI ISL 476514|B.1.5.12|Senegal|2020-06-12	Africa|hCoV-19/South Africa/KRISP-K002675/2020|EPI ISL 535540|C.9|South Africa|2020-08-03	0.0006399670	Africa
Africa|hCoV-19/Senegal/640/2020|EPI ISL 420079|B.1|Senegal|2020-03-20	Africa|hCoV-19/South Africa/KRISP-K002675/2020|EPI ISL 535540|C.9|South Africa|2020-08-03	0.0007952464	Africa
Africa|hCoV-19/Senegal/64033/2020|EPI ISL 485715|B.1.5|Senegal|2020-06-12	Africa|hCoV-19/South Africa/KRISP-K002675/2020|EPI ISL 535540|C.9|South Africa|2020-08-03	0.0006062606	Africa
Africa|hCoV-19/Senegal/64076/2020|EPI ISL 485716|B.1|Senegal|2020-06-12	Africa|hCoV-19/South Africa/KRISP-K002675/2020|EPI ISL 535540|C.9|South Africa|2020-08-03	0.0008760607	Africa
Africa|hCoV-19/Senegal/64096/2020|EPI ISL 485717|B.1.5.12|Senegal|2020-06-12	Africa|hCoV-19/South Africa/KRISP-K002675/2020|EPI ISL 535540|C.9|South Africa|2020-08-03	0.0006447355	Africa
Africa|hCoV-19/Senegal/64101/2020|EPI ISL 476516|B.1.5.12|Senegal|2020-06-12	Africa|hCoV-19/South Africa/KRISP-K002675/2020|EPI ISL 535540|C.9|South Africa|2020-08-03	0.0006423687	Africa
Africa|hCoV-19/Senegal/64163/2020|EPI ISL 477159|B.1.5.12|Senegal|2020-06-12	Africa|hCoV-19/South Africa/KRISP-K002675/2020|EPI ISL 535540|C.9|South Africa|2020-08-03	0.0008282590	Africa
Africa|hCoV-19/Senegal/64166/2020|EPI ISL 476558|B.1.5.12|Senegal|2020-06-12	Africa|hCoV-19/South Africa/KRISP-K002675/2020|EPI ISL 535540|C.9|South Africa|2020-08-03	0.0008117694	Africa
Africa|hCoV-19/Senegal/6427/2020|EPI ISL 486873|B.1.5|Senegal|2020-04-20	Africa|hCoV-19/South Africa/KRISP-K002675/2020|EPI ISL 535540|C.9|South Africa|2020-08-03	0.0005061802	Africa
Africa|hCoV-19/Senegal/6430/2020|EPI ISL 486872|B.1.1|Senegal|2020-04-11	Africa|hCoV-19/South Africa/KRISP-K002675/2020|EPI ISL 535540|C.9|South Africa|2020-08-03	0.0003716277	Africa
Africa|hCoV-19/Senegal/64709/2020|EPI ISL 476560|B.1.5.12|Senegal|2020-06-13	Africa|hCoV-19/South Africa/KRISP-K002675/2020|EPI ISL 535540|C.9|South Africa|2020-08-03	0.0011520317	Africa
Africa|hCoV-19/Senegal/64716/2020|EPI ISL 498250|B.1.5.12|Senegal|2020-06-13	Africa|hCoV-19/South Africa/KRISP-K002675/2020|EPI ISL 535540|C.9|South Africa|2020-08-03	0.0006081383	Africa
Africa|hCoV-19/Senegal/64729/2020|EPI ISL 477155|B.1.1.44|Senegal|2020-06-11	Africa|hCoV-19/South Africa/KRISP-K002675/2020|EPI ISL 535540|C.9|South Africa|2020-08-03	0.0005755817	Africa
Africa|hCoV-19/Senegal/64763/2020|EPI ISL 476562|B.1.292|Senegal|2020-06-13	Africa|hCoV-19/South Africa/KRISP-K002675/2020|EPI ISL 535540|C.9|South Africa|2020-08-03	0.0006062849	Africa
Africa|hCoV-19/Senegal/64766/2020|EPI ISL 476564|B.1.5.12|Senegal|2020-06-13	Africa|hCoV-19/South Africa/KRISP-K002675/2020|EPI ISL 535540|C.9|South Africa|2020-08-03	0.0006736049	Africa
Africa|hCoV-19/Senegal/64771/2020|EPI ISL 482874|B.1.1.44|Senegal|2020-06-13	Africa|hCoV-19/South Africa/KRISP-K002675/2020|EPI ISL 535540|C.9|South Africa|2020-08-03	0.0005725968	Africa
Africa|hCoV-19/Senegal/64772/2020|EPI ISL 477154|B.1.5.12|Senegal|2020-06-13	Africa|hCoV-19/South Africa/KRISP-K002675/2020|EPI ISL 535540|C.9|South Africa|2020-08-03	0.0007633302	Africa
Africa|hCoV-19/Senegal/6481/2020|EPI ISL 486871|B.1.5|Senegal|2020-04-21	Africa|hCoV-19/South Africa/KRISP-K002675/2020|EPI ISL 535540|C.9|South Africa|2020-08-03	0.0004730318	Africa
Africa|hCoV-19/Senegal/64916/2020|EPI ISL 477156|B.1.5.12|Senegal|2020-06-13	Africa|hCoV-19/South Africa/KRISP-K002675/2020|EPI ISL 535540|C.9|South Africa|2020-08-03	0.0006432129	Africa
Africa|hCoV-19/Senegal/64932/2020|EPI ISL 476569|B.1.1.44|Senegal|2020-06-13	Africa|hCoV-19/South Africa/KRISP-K002675/2020|EPI ISL 535540|C.9|South Africa|2020-08-03	0.0004378490	Africa
Africa|hCoV-19/Senegal/64969/2020|EPI ISL 476570|B.1.5.12|Senegal|2020-06-13	Africa|hCoV-19/South Africa/KRISP-K002675/2020|EPI ISL 535540|C.9|South Africa|2020-08-03	0.0008693447	Africa
Africa|hCoV-19/Senegal/65030/2020|EPI ISL 476572|B.1.5.12|Senegal|2020-06-14	Africa|hCoV-19/South Africa/KRISP-K002675/2020|EPI ISL 535540|C.9|South Africa|2020-08-03	0.0006062196	Africa
Africa|hCoV-19/Senegal/65052/2020|EPI ISL 476574|B.1.5|Senegal|2020-06-13	Africa|hCoV-19/South Africa/KRISP-K002675/2020|EPI ISL 535540|C.9|South Africa|2020-08-03	0.0005753052	Africa
Africa|hCoV-19/Senegal/65428/2020|EPI ISL 485712|B.1.5.12|Senegal|2020-06-14	Africa|hCoV-19/South Africa/KRISP-K002675/2020|EPI ISL 535540|C.9|South Africa|2020-08-03	0.0008122255	Africa
Africa|hCoV-19/Senegal/65481/2020|EPI ISL 477151|B.1.1|Senegal|2020-06-14	Africa|hCoV-19/South Africa/KRISP-K002675/2020|EPI ISL 535540|C.9|South Africa|2020-08-03	0.0005179635	Africa
Africa|hCoV-19/Senegal/65548/2020|EPI ISL 477153|B.1.5.12|Senegal|2020-06-14	Africa|hCoV-19/South Africa/KRISP-K002675/2020|EPI ISL 535540|C.9|South Africa|2020-08-03	0.0007653823	Africa
Africa|hCoV-19/Senegal/65601/2020|EPI ISL 485713|B.1.5.12|Senegal|2020-06-14	Africa|hCoV-19/South Africa/KRISP-K002675/2020|EPI ISL 535540|C.9|South Africa|2020-08-03	0.0006062339	Africa
Africa|hCoV-19/Senegal/659/2020|EPI ISL 480554|B.1|Senegal|2020-03-21	Africa|hCoV-19/South Africa/KRISP-K002675/2020|EPI ISL 535540|C.9|South Africa|2020-08-03	0.0005740817	Africa
Africa|hCoV-19/Senegal/6597/2020|EPI ISL 486870|B.1.356|Senegal|2020-04-23	Africa|hCoV-19/South Africa/KRISP-K002675/2020|EPI ISL 535540|C.9|South Africa|2020-08-03	0.0006062322	Africa
Africa|hCoV-19/Senegal/6619/2020|EPI ISL 498230|B.1|Senegal|2020-04-21	Africa|hCoV-19/South Africa/KRISP-K002675/2020|EPI ISL 535540|C.9|South Africa|2020-08-03	0.0005725295	Africa
Africa|hCoV-19/Senegal/6626/2020|EPI ISL 498229|B.1|Senegal|2020-04-21	Africa|hCoV-19/South Africa/KRISP-K002675/2020|EPI ISL 535540|C.9|South Africa|2020-08-03	0.0006065528	Africa
Africa|hCoV-19/Senegal/66298/2020|EPI ISL 485708|B.1.5.12|Senegal|2020-06-15	Africa|hCoV-19/South Africa/KRISP-K002675/2020|EPI ISL 535540|C.9|South Africa|2020-08-03	0.0008086061	Africa
Africa|hCoV-19/Senegal/66443/2020|EPI ISL 485711|B.1.1|Senegal|2020-06-15	Africa|hCoV-19/South Africa/KRISP-K002675/2020|EPI ISL 535540|C.9|South Africa|2020-08-03	0.0006132778	Africa
Africa|hCoV-19/Senegal/66458/2020|EPI ISL 485710|B.1.1|Senegal|2020-06-15	Africa|hCoV-19/South Africa/KRISP-K002675/2020|EPI ISL 535540|C.9|South Africa|2020-08-03	0.0004040688	Africa
Africa|hCoV-19/Senegal/6751/2020|EPI ISL 486859|B.1.1|Senegal|2020-04-21	Africa|hCoV-19/South Africa/KRISP-K002675/2020|EPI ISL 535540|C.9|South Africa|2020-08-03	0.0004771566	Africa
Africa|hCoV-19/Senegal/6762/2020|EPI ISL 486869|B.1.5.12|Senegal|2020-04-21	Africa|hCoV-19/South Africa/KRISP-K002675/2020|EPI ISL 535540|C.9|South Africa|2020-08-03	0.0008067052	Africa
Africa|hCoV-19/Senegal/68303/2020|EPI ISL 477143|B.1.5.12|Senegal|2020-06-17	Africa|hCoV-19/South Africa/KRISP-K002675/2020|EPI ISL 535540|C.9|South Africa|2020-08-03	0.0006450139	Africa
Africa|hCoV-19/Senegal/68349/2020|EPI ISL 485635|B.1.5.12|Senegal|2020-06-18	Africa|hCoV-19/South Africa/KRISP-K002675/2020|EPI ISL 535540|C.9|South Africa|2020-08-03	0.0007410129	Africa
Africa|hCoV-19/Senegal/6837/2020|EPI ISL 486868|B.1.272|Senegal|2020-04-21	Africa|hCoV-19/South Africa/KRISP-K002675/2020|EPI ISL 535540|C.9|South Africa|2020-08-03	0.0006803518	Africa
Africa|hCoV-19/Senegal/6839/2020|EPI ISL 486867|B.1|Senegal|2020-04-23	Africa|hCoV-19/South Africa/KRISP-K002675/2020|EPI ISL 535540|C.9|South Africa|2020-08-03	0.0006094872	Africa
Africa|hCoV-19/Senegal/68458/2020|EPI ISL 482878|B.1.1|Senegal|2020-06-18	Africa|hCoV-19/South Africa/KRISP-K002675/2020|EPI ISL 535540|C.9|South Africa|2020-08-03	0.0004040689	Africa
Africa|hCoV-19/Senegal/6847/2020|EPI ISL 486865|B.1.272|Senegal|2020-04-02	Africa|hCoV-19/South Africa/KRISP-K002675/2020|EPI ISL 535540|C.9|South Africa|2020-08-03	0.0006399525	Africa
Africa|hCoV-19/Senegal/68488/2020|EPI ISL 482877|B.1.356|Senegal|2020-06-17	Africa|hCoV-19/South Africa/KRISP-K002675/2020|EPI ISL 535540|C.9|South Africa|2020-08-03	0.0007410103	Africa
Africa|hCoV-19/Senegal/68525/2020|EPI ISL 477142|B.1.1|Senegal|2020-06-17	Africa|hCoV-19/South Africa/KRISP-K002675/2020|EPI ISL 535540|C.9|South Africa|2020-08-03	0.0006224033	Africa
Africa|hCoV-19/Senegal/68548/2020|EPI ISL 482876|B.1.5.12|Senegal|2020-06-17	Africa|hCoV-19/South Africa/KRISP-K002675/2020|EPI ISL 535540|C.9|South Africa|2020-08-03	0.0006140963	Africa
Africa|hCoV-19/Senegal/68550/2020|EPI ISL 482875|B.1.5.12|Senegal|2020-06-16	Africa|hCoV-19/South Africa/KRISP-K002675/2020|EPI ISL 535540|C.9|South Africa|2020-08-03	0.0006072423	Africa
Africa|hCoV-19/Senegal/6914/2020|EPI ISL 498237|B.1.5|Senegal|2020-04-24	Africa|hCoV-19/South Africa/KRISP-K002675/2020|EPI ISL 535540|C.9|South Africa|2020-08-03	0.0006536658	Africa
Africa|hCoV-19/Senegal/6934/2020|EPI ISL 498235|B.1.5.12|Senegal|2020-04-22	Africa|hCoV-19/South Africa/KRISP-K002675/2020|EPI ISL 535540|C.9|South Africa|2020-08-03	0.0007456195	Africa
Africa|hCoV-19/Senegal/70339/2020|EPI ISL 477146|B.1.5.12|Senegal|2020-06-20	Africa|hCoV-19/South Africa/KRISP-K002675/2020|EPI ISL 535540|C.9|South Africa|2020-08-03	0.0006882759	Africa
Africa|hCoV-19/Senegal/70427/2020|EPI ISL 477144|B.1.5.12|Senegal|2020-06-20	Africa|hCoV-19/South Africa/KRISP-K002675/2020|EPI ISL 535540|C.9|South Africa|2020-08-03	0.0006899065	Africa
Africa|hCoV-19/Senegal/70440/2020|EPI ISL 477145|B.1.5.12|Senegal|2020-06-19	Africa|hCoV-19/South Africa/KRISP-K002675/2020|EPI ISL 535540|C.9|South Africa|2020-08-03	0.0007605964	Africa
Africa|hCoV-19/Senegal/83493/2020|EPI ISL 498252|B.1.1.44|Senegal|2020-07-09	Africa|hCoV-19/South Africa/KRISP-K002675/2020|EPI ISL 535540|C.9|South Africa|2020-08-03	0.0006913555	Africa
Africa|hCoV-19/Senegal/9068/2020|EPI ISL 498236|B.1.356|Senegal|2020-04-24	Africa|hCoV-19/South Africa/KRISP-K002675/2020|EPI ISL 535540|C.9|South Africa|2020-08-03	0.0006068041	Africa
Africa|hCoV-19/Senegal/9250/2020|EPI ISL 486866|B.1.1|Senegal|2020-04-22	Africa|hCoV-19/South Africa/KRISP-K002675/2020|EPI ISL 535540|C.9|South Africa|2020-08-03	0.0006062321	Africa
Africa|hCoV-19/Senegal/9256/2020|EPI ISL 486864|B.1.1|Senegal|2020-04-23	Africa|hCoV-19/South Africa/KRISP-K002675/2020|EPI ISL 535540|C.9|South Africa|2020-08-03	0.0006124461	Africa
Africa|hCoV-19/Senegal/9369/2020|EPI ISL 486863|B.1.5|Senegal|2020-04-25	Africa|hCoV-19/South Africa/KRISP-K002675/2020|EPI ISL 535540|C.9|South Africa|2020-08-03	0.0004714553	Africa
Africa|hCoV-19/Senegal/9392/2020|EPI ISL 486862|B.1.1|Senegal|2020-04-25	Africa|hCoV-19/South Africa/KRISP-K002675/2020|EPI ISL 535540|C.9|South Africa|2020-08-03	0.0005074969	Africa
Africa|hCoV-19/Senegal/9439/2020|EPI ISL 486861|B.1.1.44|Senegal|2020-04-25	Africa|hCoV-19/South Africa/KRISP-K002675/2020|EPI ISL 535540|C.9|South Africa|2020-08-03	0.0004041506	Africa
Africa|hCoV-19/Senegal/9615/2020|EPI ISL 486860|B.1.5.12|Senegal|2020-04-25	Africa|hCoV-19/South Africa/KRISP-K002675/2020|EPI ISL 535540|C.9|South Africa|2020-08-03	0.0005725294	Africa
Africa|hCoV-19/Senegal/9819/2020|EPI ISL 498233|B.1|Senegal|2020-04-25	Africa|hCoV-19/South Africa/KRISP-K002675/2020|EPI ISL 535540|C.9|South Africa|2020-08-03	0.0006858050	Africa
Africa|hCoV-19/Senegal/9821/2020|EPI ISL 498232|B.1.356|Senegal|2020-04-25	Africa|hCoV-19/South Africa/KRISP-K002675/2020|EPI ISL 535540|C.9|South Africa|2020-08-03	0.0006133093	Africa
Africa|hCoV-19/Senegal/9838/2020|EPI ISL 498231|B.1.272|Senegal|2020-04-25	Africa|hCoV-19/South Africa/KRISP-K002675/2020|EPI ISL 535540|C.9|South Africa|2020-08-03	0.0007135126	Africa
Africa|hCoV-19/Sierra Leone/KGH-G-8548/2020|EPI ISL 512811|B.1|Sierra Leone|2020-03-30	Africa|hCoV-19/South Africa/KRISP-K002675/2020|EPI ISL 535540|C.9|South Africa|2020-08-03	0.0005725909	Africa
Africa|hCoV-19/Sierra Leone/KGH-G-8549/2020|EPI ISL 512812|B.1.1|Sierra Leone|2020-03-31	Africa|hCoV-19/South Africa/KRISP-K002675/2020|EPI ISL 535540|C.9|South Africa|2020-08-03	0.0003366958	Africa
Africa|hCoV-19/Sierra Leone/KGH-G-8603/2020|EPI ISL 512813|B.1|Sierra Leone|2020-04-23	Africa|hCoV-19/South Africa/KRISP-K002675/2020|EPI ISL 535540|C.9|South Africa|2020-08-03	0.0005728167	Africa
Africa|hCoV-19/Sierra Leone/KGH-G-8604/2020|EPI ISL 512814|B.6|Sierra Leone|2020-04-03	Africa|hCoV-19/South Africa/KRISP-K002675/2020|EPI ISL 535540|C.9|South Africa|2020-08-03	0.0007410601	Africa
Africa|hCoV-19/Sierra Leone/KGH-G-8607/2020|EPI ISL 512815|B.1.1|Sierra Leone|2020-04-03	Africa|hCoV-19/South Africa/KRISP-K002675/2020|EPI ISL 535540|C.9|South Africa|2020-08-03	0.0003705313	Africa
Africa|hCoV-19/Sierra Leone/KGH-G-8625/2020|EPI ISL 512816|A.12|Sierra Leone|2020-04-10	Africa|hCoV-19/South Africa/KRISP-K002675/2020|EPI ISL 535540|C.9|South Africa|2020-08-03	0.0010446015	Africa
Africa|hCoV-19/Sierra Leone/KGH-G-8626/2020|EPI ISL 512817|A.12|Sierra Leone|2020-04-10	Africa|hCoV-19/South Africa/KRISP-K002675/2020|EPI ISL 535540|C.9|South Africa|2020-08-03	0.0009433713	Africa
Africa|hCoV-19/Sierra Leone/KGH-G-8627/2020|EPI ISL 512818|B.1.5|Sierra Leone|2020-04-08	Africa|hCoV-19/South Africa/KRISP-K002675/2020|EPI ISL 535540|C.9|South Africa|2020-08-03	0.0005051746	Africa
Africa|hCoV-19/Sierra Leone/KGH-G-8668/2020|EPI ISL 512819|A.12|Sierra Leone|2020-04-11	Africa|hCoV-19/South Africa/KRISP-K002675/2020|EPI ISL 535540|C.9|South Africa|2020-08-03	0.0009330117	Africa
Africa|hCoV-19/Sierra Leone/KGH-G-8669/2020|EPI ISL 512820|A.12|Sierra Leone|2020-04-14	Africa|hCoV-19/South Africa/KRISP-K002675/2020|EPI ISL 535540|C.9|South Africa|2020-08-03	0.0009771250	Africa
Africa|hCoV-19/South Africa/KRISP-0001/2020|EPI ISL 467431|B|South Africa|2020-03-23	Africa|hCoV-19/South Africa/KRISP-K002675/2020|EPI ISL 535540|C.9|South Africa|2020-08-03	0.0005062606	Africa
Africa|hCoV-19/South Africa/KRISP-0016/2020|EPI ISL 467432|B.1.106|South Africa|2020-03-28	Africa|hCoV-19/South Africa/KRISP-K002675/2020|EPI ISL 535540|C.9|South Africa|2020-08-03	0.0004714709	Africa
Africa|hCoV-19/South Africa/KRISP-0017/2020|EPI ISL 467433|B.1.5|South Africa|2020-04-03	Africa|hCoV-19/South Africa/KRISP-K002675/2020|EPI ISL 535540|C.9|South Africa|2020-08-03	0.0004377856	Africa
Africa|hCoV-19/South Africa/KRISP-0019/2020|EPI ISL 467434|B.1.5|South Africa|2020-04-02	Africa|hCoV-19/South Africa/KRISP-K002675/2020|EPI ISL 535540|C.9|South Africa|2020-08-03	0.0004377856	Africa
Africa|hCoV-19/South Africa/KRISP-0021/2020|EPI ISL 467435|B.1.5|South Africa|2020-04-02	Africa|hCoV-19/South Africa/KRISP-K002675/2020|EPI ISL 535540|C.9|South Africa|2020-08-03	0.0004716774	Africa
Africa|hCoV-19/South Africa/KRISP-0024/2020|EPI ISL 467436|B.1.106|South Africa|2020-04-01	Africa|hCoV-19/South Africa/KRISP-K002675/2020|EPI ISL 535540|C.9|South Africa|2020-08-03	0.0004500916	Africa
Africa|hCoV-19/South Africa/KRISP-0026/2020|EPI ISL 467437|B.1.106|South Africa|2020-04-01	Africa|hCoV-19/South Africa/KRISP-K002675/2020|EPI ISL 535540|C.9|South Africa|2020-08-03	0.0004719008	Africa
Africa|hCoV-19/South Africa/KRISP-0028/2020|EPI ISL 467438|B.1.106|South Africa|2020-04-02	Africa|hCoV-19/South Africa/KRISP-K002675/2020|EPI ISL 535540|C.9|South Africa|2020-08-03	0.0005205099	Africa
Africa|hCoV-19/South Africa/KRISP-0029/2020|EPI ISL 467439|B.1.5|South Africa|2020-04-02	Africa|hCoV-19/South Africa/KRISP-K002675/2020|EPI ISL 535540|C.9|South Africa|2020-08-03	0.0004588095	Africa
Africa|hCoV-19/South Africa/KRISP-0033/2020|EPI ISL 467440|B.1.106|South Africa|2020-04-01	Africa|hCoV-19/South Africa/KRISP-K002675/2020|EPI ISL 535540|C.9|South Africa|2020-08-03	0.0004771256	Africa
Africa|hCoV-19/South Africa/KRISP-0035/2020|EPI ISL 467441|B.1.5|South Africa|2020-03-27	Africa|hCoV-19/South Africa/KRISP-K002675/2020|EPI ISL 535540|C.9|South Africa|2020-08-03	0.0004377709	Africa
Africa|hCoV-19/South Africa/KRISP-0041/2020|EPI ISL 467443|B.1.5|South Africa|2020-03-25	Africa|hCoV-19/South Africa/KRISP-K002675/2020|EPI ISL 535540|C.9|South Africa|2020-08-03	0.0004377709	Africa
Africa|hCoV-19/South Africa/KRISP-005/2020|EPI ISL 455630|B.1.5|South Africa|2020-04-29	Africa|hCoV-19/South Africa/KRISP-K002675/2020|EPI ISL 535540|C.9|South Africa|2020-08-03	0.0004902603	Africa
Africa|hCoV-19/South Africa/KRISP-0055/2020|EPI ISL 467444|B.1.5|South Africa|2020-03-24	Africa|hCoV-19/South Africa/KRISP-K002675/2020|EPI ISL 535540|C.9|South Africa|2020-08-03	0.0004377702	Africa
Africa|hCoV-19/South Africa/KRISP-0056/2020|EPI ISL 467445|B.1.5|South Africa|2020-04-04	Africa|hCoV-19/South Africa/KRISP-K002675/2020|EPI ISL 535540|C.9|South Africa|2020-08-03	0.0005051847	Africa
Africa|hCoV-19/South Africa/KRISP-0057/2020|EPI ISL 467446|B.1.5|South Africa|2020-03-29	Africa|hCoV-19/South Africa/KRISP-K002675/2020|EPI ISL 535540|C.9|South Africa|2020-08-03	0.0004382431	Africa
Africa|hCoV-19/South Africa/KRISP-0059/2020|EPI ISL 467448|B.1.5|South Africa|2020-04-01	Africa|hCoV-19/South Africa/KRISP-K002675/2020|EPI ISL 535540|C.9|South Africa|2020-08-03	0.0005121117	Africa
Africa|hCoV-19/South Africa/KRISP-0065/2020|EPI ISL 467449|B.1.106|South Africa|2020-04-04	Africa|hCoV-19/South Africa/KRISP-K002675/2020|EPI ISL 535540|C.9|South Africa|2020-08-03	0.0004721544	Africa
Africa|hCoV-19/South Africa/KRISP-0066/2020|EPI ISL 467450|B.1.106|South Africa|2020-04-03	Africa|hCoV-19/South Africa/KRISP-K002675/2020|EPI ISL 535540|C.9|South Africa|2020-08-03	0.0004714550	Africa
Africa|hCoV-19/South Africa/KRISP-0067/2020|EPI ISL 467451|B.1.5|South Africa|2020-04-03	Africa|hCoV-19/South Africa/KRISP-K002675/2020|EPI ISL 535540|C.9|South Africa|2020-08-03	0.0004377709	Africa
Africa|hCoV-19/South Africa/KRISP-0074/2020|EPI ISL 467452|B.1.106|South Africa|2020-04-04	Africa|hCoV-19/South Africa/KRISP-K002675/2020|EPI ISL 535540|C.9|South Africa|2020-08-03	0.0004817384	Africa
Africa|hCoV-19/South Africa/KRISP-0075/2020|EPI ISL 467453|B.1.106|South Africa|2020-04-04	Africa|hCoV-19/South Africa/KRISP-K002675/2020|EPI ISL 535540|C.9|South Africa|2020-08-03	0.0004717093	Africa
Africa|hCoV-19/South Africa/KRISP-0080/2020|EPI ISL 467454|B.1.106|South Africa|2020-04-01	Africa|hCoV-19/South Africa/KRISP-K002675/2020|EPI ISL 535540|C.9|South Africa|2020-08-03	0.0004714551	Africa
Africa|hCoV-19/South Africa/KRISP-0081/2020|EPI ISL 467455|B.1.106|South Africa|2020-04-06	Africa|hCoV-19/South Africa/KRISP-K002675/2020|EPI ISL 535540|C.9|South Africa|2020-08-03	0.0004714551	Africa
Africa|hCoV-19/South Africa/KRISP-0084/2020|EPI ISL 467456|B.1.106|South Africa|2020-04-05	Africa|hCoV-19/South Africa/KRISP-K002675/2020|EPI ISL 535540|C.9|South Africa|2020-08-03	0.0004714551	Africa
Africa|hCoV-19/South Africa/KRISP-0088/2020|EPI ISL 467457|B.1.106|South Africa|2020-04-07	Africa|hCoV-19/South Africa/KRISP-K002675/2020|EPI ISL 535540|C.9|South Africa|2020-08-03	0.0004714551	Africa
Africa|hCoV-19/South Africa/KRISP-0089/2020|EPI ISL 467458|B.1.106|South Africa|2020-04-05	Africa|hCoV-19/South Africa/KRISP-K002675/2020|EPI ISL 535540|C.9|South Africa|2020-08-03	0.0004807953	Africa
Africa|hCoV-19/South Africa/KRISP-0090/2020|EPI ISL 467459|B.1.106|South Africa|2020-04-03	Africa|hCoV-19/South Africa/KRISP-K002675/2020|EPI ISL 535540|C.9|South Africa|2020-08-03	0.0004824179	Africa
Africa|hCoV-19/South Africa/KRISP-0096/2020|EPI ISL 467461|B.1.106|South Africa|2020-04-01	Africa|hCoV-19/South Africa/KRISP-K002675/2020|EPI ISL 535540|C.9|South Africa|2020-08-03	0.0004751825	Africa
Africa|hCoV-19/South Africa/KRISP-0097/2020|EPI ISL 467462|B.1.106|South Africa|2020-04-01	Africa|hCoV-19/South Africa/KRISP-K002675/2020|EPI ISL 535540|C.9|South Africa|2020-08-03	0.0004717571	Africa
Africa|hCoV-19/South Africa/KRISP-0111/2020|EPI ISL 467465|B.1.106|South Africa|2020-04-01	Africa|hCoV-19/South Africa/KRISP-K002675/2020|EPI ISL 535540|C.9|South Africa|2020-08-03	0.0005748968	Africa
Africa|hCoV-19/South Africa/KRISP-0113/2020|EPI ISL 467467|B.1.106|South Africa|2020-04-05	Africa|hCoV-19/South Africa/KRISP-K002675/2020|EPI ISL 535540|C.9|South Africa|2020-08-03	0.0005051627	Africa
Africa|hCoV-19/South Africa/KRISP-0115/2020|EPI ISL 467468|B.1.5|South Africa|2020-04-04	Africa|hCoV-19/South Africa/KRISP-K002675/2020|EPI ISL 535540|C.9|South Africa|2020-08-03	0.0004377709	Africa
Africa|hCoV-19/South Africa/KRISP-0118/2020|EPI ISL 467470|B.1.106|South Africa|2020-04-01	Africa|hCoV-19/South Africa/KRISP-K002675/2020|EPI ISL 535540|C.9|South Africa|2020-08-03	0.0004714709	Africa
Africa|hCoV-19/South Africa/KRISP-0119/2020|EPI ISL 467471|B.1.5|South Africa|2020-04-01	Africa|hCoV-19/South Africa/KRISP-K002675/2020|EPI ISL 535540|C.9|South Africa|2020-08-03	0.0004377708	Africa
Africa|hCoV-19/South Africa/KRISP-012/2020|EPI ISL 421576|B.1.1.10|South Africa|2020-04-01	Africa|hCoV-19/South Africa/KRISP-K002675/2020|EPI ISL 535540|C.9|South Africa|2020-08-03	0.0004719047	Africa
Africa|hCoV-19/South Africa/KRISP-0120/2020|EPI ISL 467472|B.1.106|South Africa|2020-04-01	Africa|hCoV-19/South Africa/KRISP-K002675/2020|EPI ISL 535540|C.9|South Africa|2020-08-03	0.0005051627	Africa
Africa|hCoV-19/South Africa/KRISP-0123/2020|EPI ISL 467475|B.1.5|South Africa|2020-05-14	Africa|hCoV-19/South Africa/KRISP-K002675/2020|EPI ISL 535540|C.9|South Africa|2020-08-03	0.0005388531	Africa
Africa|hCoV-19/South Africa/KRISP-0124/2020|EPI ISL 467476|B.1.1.57|South Africa|2020-05-13	Africa|hCoV-19/South Africa/KRISP-K002675/2020|EPI ISL 535540|C.9|South Africa|2020-08-03	0.0003390125	Africa
Africa|hCoV-19/South Africa/KRISP-0125/2020|EPI ISL 467477|B.1.1.52|South Africa|2020-05-13	Africa|hCoV-19/South Africa/KRISP-K002675/2020|EPI ISL 535540|C.9|South Africa|2020-08-03	0.0004377502	Africa
Africa|hCoV-19/South Africa/KRISP-0126/2020|EPI ISL 467478|B.1.1.40|South Africa|2020-05-13	Africa|hCoV-19/South Africa/KRISP-K002675/2020|EPI ISL 535540|C.9|South Africa|2020-08-03	0.0005388022	Africa
Africa|hCoV-19/South Africa/KRISP-0127/2020|EPI ISL 467479|B.1.5.19|South Africa|2020-05-13	Africa|hCoV-19/South Africa/KRISP-K002675/2020|EPI ISL 535540|C.9|South Africa|2020-08-03	0.0005388403	Africa
Africa|hCoV-19/South Africa/KRISP-0128/2020|EPI ISL 467480|B.1.1.57|South Africa|2020-05-13	Africa|hCoV-19/South Africa/KRISP-K002675/2020|EPI ISL 535540|C.9|South Africa|2020-08-03	0.0003719632	Africa
Africa|hCoV-19/South Africa/KRISP-0129/2020|EPI ISL 467481|B.1.1.52|South Africa|2020-05-13	Africa|hCoV-19/South Africa/KRISP-K002675/2020|EPI ISL 535540|C.9|South Africa|2020-08-03	0.0004714329	Africa
Africa|hCoV-19/South Africa/KRISP-0130/2020|EPI ISL 467482|B.1.1.57|South Africa|2020-05-13	Africa|hCoV-19/South Africa/KRISP-K002675/2020|EPI ISL 535540|C.9|South Africa|2020-08-03	0.0004040608	Africa
Africa|hCoV-19/South Africa/KRISP-0131/2020|EPI ISL 467483|B.1.5|South Africa|2020-05-13	Africa|hCoV-19/South Africa/KRISP-K002675/2020|EPI ISL 535540|C.9|South Africa|2020-08-03	0.0005051645	Africa
Africa|hCoV-19/South Africa/KRISP-0132/2020|EPI ISL 467484|B.1.1.40|South Africa|2020-05-13	Africa|hCoV-19/South Africa/KRISP-K002675/2020|EPI ISL 535540|C.9|South Africa|2020-08-03	0.0004377311	Africa
Africa|hCoV-19/South Africa/KRISP-0133/2020|EPI ISL 467485|B.1.1.57|South Africa|2020-05-13	Africa|hCoV-19/South Africa/KRISP-K002675/2020|EPI ISL 535540|C.9|South Africa|2020-08-03	0.0004377502	Africa
Africa|hCoV-19/South Africa/KRISP-0134/2020|EPI ISL 467486|B.1.1.206|South Africa|2020-05-14	Africa|hCoV-19/South Africa/KRISP-K002675/2020|EPI ISL 535540|C.9|South Africa|2020-08-03	0.0004040513	Africa
Africa|hCoV-19/South Africa/KRISP-0135/2020|EPI ISL 467487|B.1.1.57|South Africa|2020-05-14	Africa|hCoV-19/South Africa/KRISP-K002675/2020|EPI ISL 535540|C.9|South Africa|2020-08-03	0.0003394843	Africa
Africa|hCoV-19/South Africa/KRISP-0136/2020|EPI ISL 467488|B.1.5|South Africa|2020-05-14	Africa|hCoV-19/South Africa/KRISP-K002675/2020|EPI ISL 535540|C.9|South Africa|2020-08-03	0.0005725546	Africa
Africa|hCoV-19/South Africa/KRISP-0137/2020|EPI ISL 467489|B.1.1.52|South Africa|2020-05-14	Africa|hCoV-19/South Africa/KRISP-K002675/2020|EPI ISL 535540|C.9|South Africa|2020-08-03	0.0004377502	Africa
Africa|hCoV-19/South Africa/KRISP-0138/2020|EPI ISL 467490|B.1.1.53|South Africa|2020-05-14	Africa|hCoV-19/South Africa/KRISP-K002675/2020|EPI ISL 535540|C.9|South Africa|2020-08-03	0.0004377605	Africa
Africa|hCoV-19/South Africa/KRISP-0139/2020|EPI ISL 467491|B.1.1|South Africa|2020-05-16	Africa|hCoV-19/South Africa/KRISP-K002675/2020|EPI ISL 535540|C.9|South Africa|2020-08-03	0.0004040689	Africa
Africa|hCoV-19/South Africa/KRISP-0143/2020|EPI ISL 467493|B.1.1.56|South Africa|2020-05-21	Africa|hCoV-19/South Africa/KRISP-K002675/2020|EPI ISL 535540|C.9|South Africa|2020-08-03	0.0004040513	Africa
Africa|hCoV-19/South Africa/KRISP-0144/2020|EPI ISL 467494|B.1.5.16|South Africa|2020-05-30	Africa|hCoV-19/South Africa/KRISP-K002675/2020|EPI ISL 535540|C.9|South Africa|2020-08-03	0.0005051746	Africa
Africa|hCoV-19/South Africa/KRISP-0145/2020|EPI ISL 467495|B.1.106|South Africa|2020-05-30	Africa|hCoV-19/South Africa/KRISP-K002675/2020|EPI ISL 535540|C.9|South Africa|2020-08-03	0.0005051407	Africa
Africa|hCoV-19/South Africa/KRISP-0148/2020|EPI ISL 467498|B.1.1|South Africa|2020-05-30	Africa|hCoV-19/South Africa/KRISP-K002675/2020|EPI ISL 535540|C.9|South Africa|2020-08-03	0.0004377796	Africa
Africa|hCoV-19/South Africa/KRISP-0149/2020|EPI ISL 467499|B.1.1|South Africa|2020-05-30	Africa|hCoV-19/South Africa/KRISP-K002675/2020|EPI ISL 535540|C.9|South Africa|2020-08-03	0.0003703729	Africa
Africa|hCoV-19/South Africa/KRISP-0150/2020|EPI ISL 467500|B.1.1.75|South Africa|2020-05-30	Africa|hCoV-19/South Africa/KRISP-K002675/2020|EPI ISL 535540|C.9|South Africa|2020-08-03	0.0005387914	Africa
Africa|hCoV-19/South Africa/KRISP-0151/2020|EPI ISL 467501|B.1.1|South Africa|2020-06-01	Africa|hCoV-19/South Africa/KRISP-K002675/2020|EPI ISL 535540|C.9|South Africa|2020-08-03	0.0004385387	Africa
Africa|hCoV-19/South Africa/KRISP-0152/2020|EPI ISL 467502|B.1.1|South Africa|2020-06-01	Africa|hCoV-19/South Africa/KRISP-K002675/2020|EPI ISL 535540|C.9|South Africa|2020-08-03	0.0004040689	Africa
Africa|hCoV-19/South Africa/KRISP-0153/2020|EPI ISL 467503|B.1.1|South Africa|2020-06-01	Africa|hCoV-19/South Africa/KRISP-K002675/2020|EPI ISL 535540|C.9|South Africa|2020-08-03	0.0004377502	Africa
Africa|hCoV-19/South Africa/KRISP-0154/2020|EPI ISL 467504|B.1.1|South Africa|2020-06-01	Africa|hCoV-19/South Africa/KRISP-K002675/2020|EPI ISL 535540|C.9|South Africa|2020-08-03	0.0003389550	Africa
Africa|hCoV-19/South Africa/KRISP-0155/2020|EPI ISL 467505|B.1.106|South Africa|2020-06-01	Africa|hCoV-19/South Africa/KRISP-K002675/2020|EPI ISL 535540|C.9|South Africa|2020-08-03	0.0005462636	Africa
Africa|hCoV-19/South Africa/KRISP-0157/2020|EPI ISL 467507|B.1.1.273|South Africa|2020-05-25	Africa|hCoV-19/South Africa/KRISP-K002675/2020|EPI ISL 535540|C.9|South Africa|2020-08-03	0.0004714233	Africa
Africa|hCoV-19/South Africa/KRISP-0158/2020|EPI ISL 467508|B.1.106|South Africa|2020-05-28	Africa|hCoV-19/South Africa/KRISP-K002675/2020|EPI ISL 535540|C.9|South Africa|2020-08-03	0.0005725659	Africa
Africa|hCoV-19/South Africa/KRISP-0159/2020|EPI ISL 467509|B.1.5|South Africa|2020-06-01	Africa|hCoV-19/South Africa/KRISP-K002675/2020|EPI ISL 535540|C.9|South Africa|2020-08-03	0.0004377709	Africa
Africa|hCoV-19/South Africa/KRISP-0160/2020|EPI ISL 467510|B.1.5|South Africa|2020-06-01	Africa|hCoV-19/South Africa/KRISP-K002675/2020|EPI ISL 535540|C.9|South Africa|2020-08-03	0.0004425088	Africa
Africa|hCoV-19/South Africa/KRISP-0161/2020|EPI ISL 467511|B.1.106|South Africa|2020-06-01	Africa|hCoV-19/South Africa/KRISP-K002675/2020|EPI ISL 535540|C.9|South Africa|2020-08-03	0.0005388514	Africa
Africa|hCoV-19/South Africa/KRISP-0165/2020|EPI ISL 467515|B.1.1|South Africa|2020-05-29	Africa|hCoV-19/South Africa/KRISP-K002675/2020|EPI ISL 535540|C.9|South Africa|2020-08-03	0.0003728165	Africa
Africa|hCoV-19/South Africa/KRISP-0166/2020|EPI ISL 467516|B.1.5|South Africa|2020-04-14	Africa|hCoV-19/South Africa/KRISP-K002675/2020|EPI ISL 535540|C.9|South Africa|2020-08-03	0.0005388875	Africa
Africa|hCoV-19/South Africa/KRISP-0167/2020|EPI ISL 467517|B.1.106|South Africa|2020-06-02	Africa|hCoV-19/South Africa/KRISP-K002675/2020|EPI ISL 535540|C.9|South Africa|2020-08-03	0.0005388511	Africa
Africa|hCoV-19/South Africa/KRISP-0168/2020|EPI ISL 467518|B.1.106|South Africa|2020-05-28	Africa|hCoV-19/South Africa/KRISP-K002675/2020|EPI ISL 535540|C.9|South Africa|2020-08-03	0.0005388511	Africa
Africa|hCoV-19/South Africa/KRISP-0169/2020|EPI ISL 467519|B.1|South Africa|2020-05-31	Africa|hCoV-19/South Africa/KRISP-K002675/2020|EPI ISL 535540|C.9|South Africa|2020-08-03	0.0005415630	Africa
Africa|hCoV-19/South Africa/KRISP-0170/2020|EPI ISL 467520|B.1.1.273|South Africa|2020-05-31	Africa|hCoV-19/South Africa/KRISP-K002675/2020|EPI ISL 535540|C.9|South Africa|2020-08-03	0.0004743299	Africa
Africa|hCoV-19/South Africa/KRISP-0174/2020|EPI ISL 467524|B.1.106|South Africa|2020-06-04	Africa|hCoV-19/South Africa/KRISP-K002675/2020|EPI ISL 535540|C.9|South Africa|2020-08-03	0.0005388511	Africa
Africa|hCoV-19/South Africa/KRISP-0175/2020|EPI ISL 482702|B.1.1.273|South Africa|2020-06-05	Africa|hCoV-19/South Africa/KRISP-K002675/2020|EPI ISL 535540|C.9|South Africa|2020-08-03	0.0004730751	Africa
Africa|hCoV-19/South Africa/KRISP-0178/2020|EPI ISL 482704|B.1.1.57|South Africa|2020-06-05	Africa|hCoV-19/South Africa/KRISP-K002675/2020|EPI ISL 535540|C.9|South Africa|2020-08-03	0.0004731806	Africa
Africa|hCoV-19/South Africa/KRISP-0179/2020|EPI ISL 482705|B.1.5.16|South Africa|2020-06-06	Africa|hCoV-19/South Africa/KRISP-K002675/2020|EPI ISL 535540|C.9|South Africa|2020-08-03	0.0006399678	Africa
Africa|hCoV-19/South Africa/KRISP-0185/2020|EPI ISL 482708|B.1.1|South Africa|2020-06-07	Africa|hCoV-19/South Africa/KRISP-K002675/2020|EPI ISL 535540|C.9|South Africa|2020-08-03	0.0004377693	Africa
Africa|hCoV-19/South Africa/KRISP-0190/2020|EPI ISL 482709|B.1.1.273|South Africa|2020-06-06	Africa|hCoV-19/South Africa/KRISP-K002675/2020|EPI ISL 535540|C.9|South Africa|2020-08-03	0.0004717887	Africa
Africa|hCoV-19/South Africa/KRISP-0191/2020|EPI ISL 482710|B.1.106|South Africa|2020-06-04	Africa|hCoV-19/South Africa/KRISP-K002675/2020|EPI ISL 535540|C.9|South Africa|2020-08-03	0.0005728496	Africa
Africa|hCoV-19/South Africa/KRISP-0193/2020|EPI ISL 482848|B.1.106|South Africa|2020-06-03	Africa|hCoV-19/South Africa/KRISP-K002675/2020|EPI ISL 535540|C.9|South Africa|2020-08-03	0.0005429463	Africa
Africa|hCoV-19/South Africa/KRISP-0194/2020|EPI ISL 482849|B.1.106|South Africa|2020-06-06	Africa|hCoV-19/South Africa/KRISP-K002675/2020|EPI ISL 535540|C.9|South Africa|2020-08-03	0.0005572784	Africa
Africa|hCoV-19/South Africa/KRISP-0195/2020|EPI ISL 482850|B.1.106|South Africa|2020-06-07	Africa|hCoV-19/South Africa/KRISP-K002675/2020|EPI ISL 535540|C.9|South Africa|2020-08-03	0.0006195490	Africa
Africa|hCoV-19/South Africa/KRISP-0196/2020|EPI ISL 482712|B.1.106|South Africa|2020-06-08	Africa|hCoV-19/South Africa/KRISP-K002675/2020|EPI ISL 535540|C.9|South Africa|2020-08-03	0.0006062322	Africa
Africa|hCoV-19/South Africa/KRISP-0197/2020|EPI ISL 482713|B.1.1.206|South Africa|2020-06-08	Africa|hCoV-19/South Africa/KRISP-K002675/2020|EPI ISL 535540|C.9|South Africa|2020-08-03	0.0004435443	Africa
Africa|hCoV-19/South Africa/KRISP-0198/2020|EPI ISL 482851|B.1.1|South Africa|2020-06-11	Africa|hCoV-19/South Africa/KRISP-K002675/2020|EPI ISL 535540|C.9|South Africa|2020-08-03	0.0004091477	Africa
Africa|hCoV-19/South Africa/KRISP-0199/2020|EPI ISL 482714|B.1.5|South Africa|2020-06-11	Africa|hCoV-19/South Africa/KRISP-K002675/2020|EPI ISL 535540|C.9|South Africa|2020-08-03	0.0005798897	Africa
Africa|hCoV-19/South Africa/KRISP-02/2020|EPI ISL 421572|B|South Africa|2020-03-23	Africa|hCoV-19/South Africa/KRISP-K002675/2020|EPI ISL 535540|C.9|South Africa|2020-08-03	0.0007231341	Africa
Africa|hCoV-19/South Africa/KRISP-0200/2020|EPI ISL 482715|B.1.5|South Africa|2020-06-11	Africa|hCoV-19/South Africa/KRISP-K002675/2020|EPI ISL 535540|C.9|South Africa|2020-08-03	0.0005455429	Africa
Africa|hCoV-19/South Africa/KRISP-0201/2020|EPI ISL 482716|B.1.1|South Africa|2020-06-11	Africa|hCoV-19/South Africa/KRISP-K002675/2020|EPI ISL 535540|C.9|South Africa|2020-08-03	0.0003703728	Africa
Africa|hCoV-19/South Africa/KRISP-0203/2020|EPI ISL 482852|B.1.1|South Africa|2020-06-11	Africa|hCoV-19/South Africa/KRISP-K002675/2020|EPI ISL 535540|C.9|South Africa|2020-08-03	0.0004043140	Africa
Africa|hCoV-19/South Africa/KRISP-0206/2020|EPI ISL 482719|B.1.5|South Africa|2020-06-11	Africa|hCoV-19/South Africa/KRISP-K002675/2020|EPI ISL 535540|C.9|South Africa|2020-08-03	0.0005401972	Africa
Africa|hCoV-19/South Africa/KRISP-0211/2020|EPI ISL 482720|B.1.5|South Africa|2020-06-11	Africa|hCoV-19/South Africa/KRISP-K002675/2020|EPI ISL 535540|C.9|South Africa|2020-08-03	0.0005053329	Africa
Africa|hCoV-19/South Africa/KRISP-0212/2020|EPI ISL 482721|B.1.5|South Africa|2020-06-11	Africa|hCoV-19/South Africa/KRISP-K002675/2020|EPI ISL 535540|C.9|South Africa|2020-08-03	0.0005066640	Africa
Africa|hCoV-19/South Africa/KRISP-0213/2020|EPI ISL 482722|B.1.5|South Africa|2020-06-11	Africa|hCoV-19/South Africa/KRISP-K002675/2020|EPI ISL 535540|C.9|South Africa|2020-08-03	0.0004718205	Africa
Africa|hCoV-19/South Africa/KRISP-0214/2020|EPI ISL 482723|B.1.5|South Africa|2020-06-11	Africa|hCoV-19/South Africa/KRISP-K002675/2020|EPI ISL 535540|C.9|South Africa|2020-08-03	0.0005749667	Africa
Africa|hCoV-19/South Africa/KRISP-0224/2020|EPI ISL 482724|B.1.144|South Africa|2020-06-11	Africa|hCoV-19/South Africa/KRISP-K002675/2020|EPI ISL 535540|C.9|South Africa|2020-08-03	0.0005112918	Africa
Africa|hCoV-19/South Africa/KRISP-0243/2020|EPI ISL 482725|B.1.140|South Africa|2020-06-14	Africa|hCoV-19/South Africa/KRISP-K002675/2020|EPI ISL 535540|C.9|South Africa|2020-08-03	0.0006564374	Africa
Africa|hCoV-19/South Africa/KRISP-0245/2020|EPI ISL 482726|B.1.144|South Africa|2020-06-14	Africa|hCoV-19/South Africa/KRISP-K002675/2020|EPI ISL 535540|C.9|South Africa|2020-08-03	0.0005388510	Africa
Africa|hCoV-19/South Africa/KRISP-0255/2020|EPI ISL 482728|B.1.5|South Africa|2020-06-14	Africa|hCoV-19/South Africa/KRISP-K002675/2020|EPI ISL 535540|C.9|South Africa|2020-08-03	0.0005106026	Africa
Africa|hCoV-19/South Africa/KRISP-0259/2020|EPI ISL 482729|B.1|South Africa|2020-06-15	Africa|hCoV-19/South Africa/KRISP-K002675/2020|EPI ISL 535540|C.9|South Africa|2020-08-03	0.0006168758	Africa
Africa|hCoV-19/South Africa/KRISP-0260/2020|EPI ISL 482730|B.1.140|South Africa|2020-06-15	Africa|hCoV-19/South Africa/KRISP-K002675/2020|EPI ISL 535540|C.9|South Africa|2020-08-03	0.0007192049	Africa
Africa|hCoV-19/South Africa/KRISP-0261/2020|EPI ISL 482731|B.1.5|South Africa|2020-06-15	Africa|hCoV-19/South Africa/KRISP-K002675/2020|EPI ISL 535540|C.9|South Africa|2020-08-03	0.0005797408	Africa
Africa|hCoV-19/South Africa/KRISP-0266/2020|EPI ISL 482853|B.1.1|South Africa|2020-06-17	Africa|hCoV-19/South Africa/KRISP-K002675/2020|EPI ISL 535540|C.9|South Africa|2020-08-03	0.0005388732	Africa
Africa|hCoV-19/South Africa/KRISP-0267/2020|EPI ISL 482854|A|South Africa|2020-06-17	Africa|hCoV-19/South Africa/KRISP-K002675/2020|EPI ISL 535540|C.9|South Africa|2020-08-03	0.0011279248	Africa
Africa|hCoV-19/South Africa/KRISP-0268/2020|EPI ISL 482855|B.1.1.117|South Africa|2020-06-17	Africa|hCoV-19/South Africa/KRISP-K002675/2020|EPI ISL 535540|C.9|South Africa|2020-08-03	0.0004771259	Africa
Africa|hCoV-19/South Africa/KRISP-0269/2020|EPI ISL 482856|B.1.5|South Africa|2020-06-17	Africa|hCoV-19/South Africa/KRISP-K002675/2020|EPI ISL 535540|C.9|South Africa|2020-08-03	0.0005809132	Africa
Africa|hCoV-19/South Africa/KRISP-0270/2020|EPI ISL 482857|B.1.1.117|South Africa|2020-06-17	Africa|hCoV-19/South Africa/KRISP-K002675/2020|EPI ISL 535540|C.9|South Africa|2020-08-03	0.0004759583	Africa
Africa|hCoV-19/South Africa/KRISP-0271/2020|EPI ISL 482858|B.1.1|South Africa|2020-06-17	Africa|hCoV-19/South Africa/KRISP-K002675/2020|EPI ISL 535540|C.9|South Africa|2020-08-03	0.0005155331	Africa
Africa|hCoV-19/South Africa/KRISP-0272/2020|EPI ISL 482859|B.1.1|South Africa|2020-06-17	Africa|hCoV-19/South Africa/KRISP-K002675/2020|EPI ISL 535540|C.9|South Africa|2020-08-03	0.0004115085	Africa
Africa|hCoV-19/South Africa/KRISP-0273/2020|EPI ISL 482860|B.1.1.57|South Africa|2020-06-18	Africa|hCoV-19/South Africa/KRISP-K002675/2020|EPI ISL 535540|C.9|South Africa|2020-08-03	0.0005486403	Africa
Africa|hCoV-19/South Africa/KRISP-0274/2020|EPI ISL 482861|B.1.1.57|South Africa|2020-06-18	Africa|hCoV-19/South Africa/KRISP-K002675/2020|EPI ISL 535540|C.9|South Africa|2020-08-03	0.0005475707	Africa
Africa|hCoV-19/South Africa/KRISP-0275/2020|EPI ISL 482862|B.1.1|South Africa|2020-06-18	Africa|hCoV-19/South Africa/KRISP-K002675/2020|EPI ISL 535540|C.9|South Africa|2020-08-03	0.0004049650	Africa
Africa|hCoV-19/South Africa/KRISP-0276/2020|EPI ISL 482863|B.1.1.57|South Africa|2020-06-18	Africa|hCoV-19/South Africa/KRISP-K002675/2020|EPI ISL 535540|C.9|South Africa|2020-08-03	0.0005500736	Africa
Africa|hCoV-19/South Africa/KRISP-0277/2020|EPI ISL 482864|B.1.1.273|South Africa|2020-06-16	Africa|hCoV-19/South Africa/KRISP-K002675/2020|EPI ISL 535540|C.9|South Africa|2020-08-03	0.0006185562	Africa
Africa|hCoV-19/South Africa/KRISP-0278/2020|EPI ISL 482865|B.1.1.75|South Africa|2020-06-16	Africa|hCoV-19/South Africa/KRISP-K002675/2020|EPI ISL 535540|C.9|South Africa|2020-08-03	0.0004751874	Africa
Africa|hCoV-19/South Africa/KRISP-0279/2020|EPI ISL 482866|B.1.1.56|South Africa|2020-06-16	Africa|hCoV-19/South Africa/KRISP-K002675/2020|EPI ISL 535540|C.9|South Africa|2020-08-03	0.0005178494	Africa
Africa|hCoV-19/South Africa/KRISP-0280/2020|EPI ISL 482867|B.1.1.206|South Africa|2020-06-16	Africa|hCoV-19/South Africa/KRISP-K002675/2020|EPI ISL 535540|C.9|South Africa|2020-08-03	0.0004714327	Africa
Africa|hCoV-19/South Africa/KRISP-0281/2020|EPI ISL 482868|B.1.1.206|South Africa|2020-06-16	Africa|hCoV-19/South Africa/KRISP-K002675/2020|EPI ISL 535540|C.9|South Africa|2020-08-03	0.0004473903	Africa
Africa|hCoV-19/South Africa/KRISP-0282/2020|EPI ISL 482869|B.1.1.206|South Africa|2020-06-16	Africa|hCoV-19/South Africa/KRISP-K002675/2020|EPI ISL 535540|C.9|South Africa|2020-08-03	0.0004816160	Africa
Africa|hCoV-19/South Africa/KRISP-0283/2020|EPI ISL 482870|B.1.1.206|South Africa|2020-06-16	Africa|hCoV-19/South Africa/KRISP-K002675/2020|EPI ISL 535540|C.9|South Africa|2020-08-03	0.0004546911	Africa
Africa|hCoV-19/South Africa/KRISP-0284/2020|EPI ISL 482871|B.1.1.206|South Africa|2020-06-16	Africa|hCoV-19/South Africa/KRISP-K002675/2020|EPI ISL 535540|C.9|South Africa|2020-08-03	0.0005436024	Africa
Africa|hCoV-19/South Africa/KRISP-0285/2020|EPI ISL 482872|B.1.1.206|South Africa|2020-06-16	Africa|hCoV-19/South Africa/KRISP-K002675/2020|EPI ISL 535540|C.9|South Africa|2020-08-03	0.0004799156	Africa
Africa|hCoV-19/South Africa/KRISP-0286/2020|EPI ISL 487277|B.1.1|South Africa|2020-06-26	Africa|hCoV-19/South Africa/KRISP-K002675/2020|EPI ISL 535540|C.9|South Africa|2020-08-03	0.0003703729	Africa
Africa|hCoV-19/South Africa/KRISP-0287/2020|EPI ISL 487278|B.1.1.84|South Africa|2020-06-26	Africa|hCoV-19/South Africa/KRISP-K002675/2020|EPI ISL 535540|C.9|South Africa|2020-08-03	0.0004076052	Africa
Africa|hCoV-19/South Africa/KRISP-0288/2020|EPI ISL 487279|B.1.140|South Africa|2020-06-26	Africa|hCoV-19/South Africa/KRISP-K002675/2020|EPI ISL 535540|C.9|South Africa|2020-08-03	0.0006167196	Africa
Africa|hCoV-19/South Africa/KRISP-0290/2020|EPI ISL 487280|B.1.1.84|South Africa|2020-06-26	Africa|hCoV-19/South Africa/KRISP-K002675/2020|EPI ISL 535540|C.9|South Africa|2020-08-03	0.0004388244	Africa
Africa|hCoV-19/South Africa/KRISP-0291/2020|EPI ISL 487281|B.1.1.84|South Africa|2020-06-26	Africa|hCoV-19/South Africa/KRISP-K002675/2020|EPI ISL 535540|C.9|South Africa|2020-08-03	0.0005051458	Africa
Africa|hCoV-19/South Africa/KRISP-0293/2020|EPI ISL 487282|B.1.5|South Africa|2020-06-25	Africa|hCoV-19/South Africa/KRISP-K002675/2020|EPI ISL 535540|C.9|South Africa|2020-08-03	0.0006916385	Africa
Africa|hCoV-19/South Africa/KRISP-0296/2020|EPI ISL 487284|B.1.1.57|South Africa|2020-06-26	Africa|hCoV-19/South Africa/KRISP-K002675/2020|EPI ISL 535540|C.9|South Africa|2020-08-03	0.0003759196	Africa
Africa|hCoV-19/South Africa/KRISP-0297/2020|EPI ISL 487285|B.1.1.84|South Africa|2020-06-26	Africa|hCoV-19/South Africa/KRISP-K002675/2020|EPI ISL 535540|C.9|South Africa|2020-08-03	0.0004085487	Africa
Africa|hCoV-19/South Africa/KRISP-0299/2020|EPI ISL 487287|B.1.140|South Africa|2020-06-25	Africa|hCoV-19/South Africa/KRISP-K002675/2020|EPI ISL 535540|C.9|South Africa|2020-08-03	0.0005777095	Africa
Africa|hCoV-19/South Africa/KRISP-0300/2020|EPI ISL 487288|B.1.140|South Africa|2020-06-25	Africa|hCoV-19/South Africa/KRISP-K002675/2020|EPI ISL 535540|C.9|South Africa|2020-08-03	0.0006062871	Africa
Africa|hCoV-19/South Africa/KRISP-0302/2020|EPI ISL 487289|B.1.5|South Africa|2020-06-24	Africa|hCoV-19/South Africa/KRISP-K002675/2020|EPI ISL 535540|C.9|South Africa|2020-08-03	0.0006217369	Africa
Africa|hCoV-19/South Africa/KRISP-0303/2020|EPI ISL 487348|B.1.144|South Africa|2020-06-25	Africa|hCoV-19/South Africa/KRISP-K002675/2020|EPI ISL 535540|C.9|South Africa|2020-08-03	0.0006507038	Africa
Africa|hCoV-19/South Africa/KRISP-0305/2020|EPI ISL 487291|B.1.1.206|South Africa|2020-06-24	Africa|hCoV-19/South Africa/KRISP-K002675/2020|EPI ISL 535540|C.9|South Africa|2020-08-03	0.0005617500	Africa
Africa|hCoV-19/South Africa/KRISP-0308/2020|EPI ISL 487292|C.1|South Africa|2020-06-24	Africa|hCoV-19/South Africa/KRISP-K002675/2020|EPI ISL 535540|C.9|South Africa|2020-08-03	0.0003393494	Africa
Africa|hCoV-19/South Africa/KRISP-0309/2020|EPI ISL 487293|C.1|South Africa|2020-06-24	Africa|hCoV-19/South Africa/KRISP-K002675/2020|EPI ISL 535540|C.9|South Africa|2020-08-03	0.0003119412	Africa
Africa|hCoV-19/South Africa/KRISP-0310/2020|EPI ISL 487294|C.1|South Africa|2020-06-24	Africa|hCoV-19/South Africa/KRISP-K002675/2020|EPI ISL 535540|C.9|South Africa|2020-08-03	0.0003403686	Africa
Africa|hCoV-19/South Africa/KRISP-0312/2020|EPI ISL 487295|B.1.1.62|South Africa|2020-06-24	Africa|hCoV-19/South Africa/KRISP-K002675/2020|EPI ISL 535540|C.9|South Africa|2020-08-03	0.0004396150	Africa
Africa|hCoV-19/South Africa/KRISP-0318/2020|EPI ISL 487297|B.1.1.206|South Africa|2020-06-23	Africa|hCoV-19/South Africa/KRISP-K002675/2020|EPI ISL 535540|C.9|South Africa|2020-08-03	0.0004377502	Africa
Africa|hCoV-19/South Africa/KRISP-0321/2020|EPI ISL 487298|B.1.1.206|South Africa|2020-06-24	Africa|hCoV-19/South Africa/KRISP-K002675/2020|EPI ISL 535540|C.9|South Africa|2020-08-03	0.0005174567	Africa
Africa|hCoV-19/South Africa/KRISP-0322/2020|EPI ISL 487299|B.1.1.288|South Africa|2020-06-24	Africa|hCoV-19/South Africa/KRISP-K002675/2020|EPI ISL 535540|C.9|South Africa|2020-08-03	0.0003823164	Africa
Africa|hCoV-19/South Africa/KRISP-0323/2020|EPI ISL 487300|B.1.1.288|South Africa|2020-06-24	Africa|hCoV-19/South Africa/KRISP-K002675/2020|EPI ISL 535540|C.9|South Africa|2020-08-03	0.0003757229	Africa
Africa|hCoV-19/South Africa/KRISP-0327/2020|EPI ISL 487301|C.1|South Africa|2020-06-24	Africa|hCoV-19/South Africa/KRISP-K002675/2020|EPI ISL 535540|C.9|South Africa|2020-08-03	0.0003494300	Africa
Africa|hCoV-19/South Africa/KRISP-0331/2020|EPI ISL 487302|B.1.1.206|South Africa|2020-06-24	Africa|hCoV-19/South Africa/KRISP-K002675/2020|EPI ISL 535540|C.9|South Africa|2020-08-03	0.0004786683	Africa
Africa|hCoV-19/South Africa/KRISP-0332/2020|EPI ISL 487303|C.1|South Africa|2020-06-24	Africa|hCoV-19/South Africa/KRISP-K002675/2020|EPI ISL 535540|C.9|South Africa|2020-08-03	0.0003083409	Africa
Africa|hCoV-19/South Africa/KRISP-0336/2020|EPI ISL 487304|B.1.1.273|South Africa|2020-06-18	Africa|hCoV-19/South Africa/KRISP-K002675/2020|EPI ISL 535540|C.9|South Africa|2020-08-03	0.0005725275	Africa
Africa|hCoV-19/South Africa/KRISP-0337/2020|EPI ISL 495517|B.1.1.273|South Africa|2020-06-18	Africa|hCoV-19/South Africa/KRISP-K002675/2020|EPI ISL 535540|C.9|South Africa|2020-08-03	0.0005887024	Africa
Africa|hCoV-19/South Africa/KRISP-0338/2020|EPI ISL 487305|B.1.1.273|South Africa|2020-06-18	Africa|hCoV-19/South Africa/KRISP-K002675/2020|EPI ISL 535540|C.9|South Africa|2020-08-03	0.0005419715	Africa
Africa|hCoV-19/South Africa/KRISP-0339/2020|EPI ISL 487306|B.1.1.273|South Africa|2020-06-18	Africa|hCoV-19/South Africa/KRISP-K002675/2020|EPI ISL 535540|C.9|South Africa|2020-08-03	0.0005522590	Africa
Africa|hCoV-19/South Africa/KRISP-0340/2020|EPI ISL 487307|B.1.1.273|South Africa|2020-06-17	Africa|hCoV-19/South Africa/KRISP-K002675/2020|EPI ISL 535540|C.9|South Africa|2020-08-03	0.0005477603	Africa
Africa|hCoV-19/South Africa/KRISP-0342/2020|EPI ISL 495518|B.1.1.206|South Africa|2020-06-18	Africa|hCoV-19/South Africa/KRISP-K002675/2020|EPI ISL 535540|C.9|South Africa|2020-08-03	0.0005942702	Africa
Africa|hCoV-19/South Africa/KRISP-0343/2020|EPI ISL 495519|H.1|South Africa|2020-06-18	Africa|hCoV-19/South Africa/KRISP-K002675/2020|EPI ISL 535540|C.9|South Africa|2020-08-03	0.0004428250	Africa
Africa|hCoV-19/South Africa/KRISP-0344/2020|EPI ISL 495520|C.1|South Africa|2020-06-20	Africa|hCoV-19/South Africa/KRISP-K002675/2020|EPI ISL 535540|C.9|South Africa|2020-08-03	0.0004394499	Africa
Africa|hCoV-19/South Africa/KRISP-0346/2020|EPI ISL 495521|B.1.140|South Africa|2020-06-18	Africa|hCoV-19/South Africa/KRISP-K002675/2020|EPI ISL 535540|C.9|South Africa|2020-08-03	0.0006544920	Africa
Africa|hCoV-19/South Africa/KRISP-0347/2020|EPI ISL 487308|B.1.1.206|South Africa|2020-06-18	Africa|hCoV-19/South Africa/KRISP-K002675/2020|EPI ISL 535540|C.9|South Africa|2020-08-03	0.0005725386	Africa
Africa|hCoV-19/South Africa/KRISP-0348/2020|EPI ISL 487309|B.1.144|South Africa|2020-06-18	Africa|hCoV-19/South Africa/KRISP-K002675/2020|EPI ISL 535540|C.9|South Africa|2020-08-03	0.0005850365	Africa
Africa|hCoV-19/South Africa/KRISP-0349/2020|EPI ISL 487310|B.1.1.206|South Africa|2020-06-17	Africa|hCoV-19/South Africa/KRISP-K002675/2020|EPI ISL 535540|C.9|South Africa|2020-08-03	0.0004063633	Africa
Africa|hCoV-19/South Africa/KRISP-0350/2020|EPI ISL 487311|B.1.1.206|South Africa|2020-06-17	Africa|hCoV-19/South Africa/KRISP-K002675/2020|EPI ISL 535540|C.9|South Africa|2020-08-03	0.0004044324	Africa
Africa|hCoV-19/South Africa/KRISP-0352/2020|EPI ISL 487312|B.1.1.206|South Africa|2020-06-17	Africa|hCoV-19/South Africa/KRISP-K002675/2020|EPI ISL 535540|C.9|South Africa|2020-08-03	0.0004043235	Africa
Africa|hCoV-19/South Africa/KRISP-0356/2020|EPI ISL 487313|B.1.5|South Africa|2020-06-25	Africa|hCoV-19/South Africa/KRISP-K002675/2020|EPI ISL 535540|C.9|South Africa|2020-08-03	0.0006438795	Africa
Africa|hCoV-19/South Africa/KRISP-0360/2020|EPI ISL 487314|C.1|South Africa|2020-06-19	Africa|hCoV-19/South Africa/KRISP-K002675/2020|EPI ISL 535540|C.9|South Africa|2020-08-03	0.0003703803	Africa
Africa|hCoV-19/South Africa/KRISP-0361/2020|EPI ISL 487315|B.1.1.206|South Africa|2020-06-18	Africa|hCoV-19/South Africa/KRISP-K002675/2020|EPI ISL 535540|C.9|South Africa|2020-08-03	0.0005528866	Africa
Africa|hCoV-19/South Africa/KRISP-0365/2020|EPI ISL 487316|B.1.1.84|South Africa|2020-06-25	Africa|hCoV-19/South Africa/KRISP-K002675/2020|EPI ISL 535540|C.9|South Africa|2020-08-03	0.0004377417	Africa
Africa|hCoV-19/South Africa/KRISP-0366/2020|EPI ISL 487317|B.1.1|South Africa|2020-06-18	Africa|hCoV-19/South Africa/KRISP-K002675/2020|EPI ISL 535540|C.9|South Africa|2020-08-03	0.0003129218	Africa
Africa|hCoV-19/South Africa/KRISP-0367/2020|EPI ISL 487318|B.1.1.273|South Africa|2020-06-25	Africa|hCoV-19/South Africa/KRISP-K002675/2020|EPI ISL 535540|C.9|South Africa|2020-08-03	0.0005397911	Africa
Africa|hCoV-19/South Africa/KRISP-0368/2020|EPI ISL 487319|B.1.1|South Africa|2020-06-18	Africa|hCoV-19/South Africa/KRISP-K002675/2020|EPI ISL 535540|C.9|South Africa|2020-08-03	0.0003703816	Africa
Africa|hCoV-19/South Africa/KRISP-0369/2020|EPI ISL 487320|B.1.1.84|South Africa|2020-06-25	Africa|hCoV-19/South Africa/KRISP-K002675/2020|EPI ISL 535540|C.9|South Africa|2020-08-03	0.0004377311	Africa
Africa|hCoV-19/South Africa/KRISP-0370/2020|EPI ISL 487321|B.1.140|South Africa|2020-06-25	Africa|hCoV-19/South Africa/KRISP-K002675/2020|EPI ISL 535540|C.9|South Africa|2020-08-03	0.0006400107	Africa
Africa|hCoV-19/South Africa/KRISP-0372/2020|EPI ISL 487323|B.1.106|South Africa|2020-06-19	Africa|hCoV-19/South Africa/KRISP-K002675/2020|EPI ISL 535540|C.9|South Africa|2020-08-03	0.0005456809	Africa
Africa|hCoV-19/South Africa/KRISP-0373/2020|EPI ISL 487324|B.1.106|South Africa|2020-06-19	Africa|hCoV-19/South Africa/KRISP-K002675/2020|EPI ISL 535540|C.9|South Africa|2020-08-03	0.0006062586	Africa
Africa|hCoV-19/South Africa/KRISP-0375/2020|EPI ISL 487325|B.1.140|South Africa|2020-06-25	Africa|hCoV-19/South Africa/KRISP-K002675/2020|EPI ISL 535540|C.9|South Africa|2020-08-03	0.0006446565	Africa
Africa|hCoV-19/South Africa/KRISP-0376/2020|EPI ISL 487326|B.1.5|South Africa|2020-06-22	Africa|hCoV-19/South Africa/KRISP-K002675/2020|EPI ISL 535540|C.9|South Africa|2020-08-03	0.0004754890	Africa
Africa|hCoV-19/South Africa/KRISP-0377/2020|EPI ISL 495522|B.1.1|South Africa|2020-06-22	Africa|hCoV-19/South Africa/KRISP-K002675/2020|EPI ISL 535540|C.9|South Africa|2020-08-03	0.0003888017	Africa
Africa|hCoV-19/South Africa/KRISP-0378/2020|EPI ISL 487327|B.1.1.84|South Africa|2020-06-22	Africa|hCoV-19/South Africa/KRISP-K002675/2020|EPI ISL 535540|C.9|South Africa|2020-08-03	0.0004501114	Africa
Africa|hCoV-19/South Africa/KRISP-0380/2020|EPI ISL 487328|B.1.1.84|South Africa|2020-06-25	Africa|hCoV-19/South Africa/KRISP-K002675/2020|EPI ISL 535540|C.9|South Africa|2020-08-03	0.0004044463	Africa
Africa|hCoV-19/South Africa/KRISP-0382/2020|EPI ISL 495523|B.1.140|South Africa|2020-06-25	Africa|hCoV-19/South Africa/KRISP-K002675/2020|EPI ISL 535540|C.9|South Africa|2020-08-03	0.0006301390	Africa
Africa|hCoV-19/South Africa/KRISP-0383/2020|EPI ISL 495524|B.1.140|South Africa|2020-06-25	Africa|hCoV-19/South Africa/KRISP-K002675/2020|EPI ISL 535540|C.9|South Africa|2020-08-03	0.0008156199	Africa
Africa|hCoV-19/South Africa/KRISP-0384/2020|EPI ISL 495525|B.1.140|South Africa|2020-06-25	Africa|hCoV-19/South Africa/KRISP-K002675/2020|EPI ISL 535540|C.9|South Africa|2020-08-03	0.0006244624	Africa
Africa|hCoV-19/South Africa/KRISP-0386/2020|EPI ISL 487329|B.1.1.62|South Africa|2020-07-01	Africa|hCoV-19/South Africa/KRISP-K002675/2020|EPI ISL 535540|C.9|South Africa|2020-08-03	0.0004377688	Africa
Africa|hCoV-19/South Africa/KRISP-0387/2020|EPI ISL 487330|B.1.1.99|South Africa|2020-07-01	Africa|hCoV-19/South Africa/KRISP-K002675/2020|EPI ISL 535540|C.9|South Africa|2020-08-03	0.0004724573	Africa
Africa|hCoV-19/South Africa/KRISP-0388/2020|EPI ISL 487331|B.1.140|South Africa|2020-07-01	Africa|hCoV-19/South Africa/KRISP-K002675/2020|EPI ISL 535540|C.9|South Africa|2020-08-03	0.0006112270	Africa
Africa|hCoV-19/South Africa/KRISP-0389/2020|EPI ISL 487332|C.9|South Africa|2020-07-01	Africa|hCoV-19/South Africa/KRISP-K002675/2020|EPI ISL 535540|C.9|South Africa|2020-08-03	0.0002019963	Africa
Africa|hCoV-19/South Africa/KRISP-0390/2020|EPI ISL 487333|C.2|South Africa|2020-07-01	Africa|hCoV-19/South Africa/KRISP-K002675/2020|EPI ISL 535540|C.9|South Africa|2020-08-03	0.0003396674	Africa
Africa|hCoV-19/South Africa/KRISP-0391/2020|EPI ISL 487334|B.1.1.206|South Africa|2020-07-01	Africa|hCoV-19/South Africa/KRISP-K002675/2020|EPI ISL 535540|C.9|South Africa|2020-08-03	0.0004053613	Africa
Africa|hCoV-19/South Africa/KRISP-0392/2020|EPI ISL 487335|B.1.5.19|South Africa|2020-07-01	Africa|hCoV-19/South Africa/KRISP-K002675/2020|EPI ISL 535540|C.9|South Africa|2020-08-03	0.0005228192	Africa
Africa|hCoV-19/South Africa/KRISP-0393/2020|EPI ISL 487336|C.6|South Africa|2020-07-01	Africa|hCoV-19/South Africa/KRISP-K002675/2020|EPI ISL 535540|C.9|South Africa|2020-08-03	0.0002707307	Africa
Africa|hCoV-19/South Africa/KRISP-0394/2020|EPI ISL 487337|B.1.5.19|South Africa|2020-07-01	Africa|hCoV-19/South Africa/KRISP-K002675/2020|EPI ISL 535540|C.9|South Africa|2020-08-03	0.0005744230	Africa
Africa|hCoV-19/South Africa/KRISP-0395/2020|EPI ISL 487338|C.2|South Africa|2020-07-01	Africa|hCoV-19/South Africa/KRISP-K002675/2020|EPI ISL 535540|C.9|South Africa|2020-08-03	0.0003367025	Africa
Africa|hCoV-19/South Africa/KRISP-0396/2020|EPI ISL 487339|C.1|South Africa|2020-07-01	Africa|hCoV-19/South Africa/KRISP-K002675/2020|EPI ISL 535540|C.9|South Africa|2020-08-03	0.0003382901	Africa
Africa|hCoV-19/South Africa/KRISP-0397/2020|EPI ISL 487340|B.1.5|South Africa|2020-07-01	Africa|hCoV-19/South Africa/KRISP-K002675/2020|EPI ISL 535540|C.9|South Africa|2020-08-03	0.0005388403	Africa
Africa|hCoV-19/South Africa/KRISP-0398/2020|EPI ISL 487341|B.1.1.206|South Africa|2020-07-01	Africa|hCoV-19/South Africa/KRISP-K002675/2020|EPI ISL 535540|C.9|South Africa|2020-08-03	0.0004833160	Africa
Africa|hCoV-19/South Africa/KRISP-04/2020|EPI ISL 436684|B.1.1.273|South Africa|2020-03-31	Africa|hCoV-19/South Africa/KRISP-K002675/2020|EPI ISL 535540|C.9|South Africa|2020-08-03	0.0004050327	Africa
Africa|hCoV-19/South Africa/KRISP-0402/2020|EPI ISL 495527|B.1.140|South Africa|2020-06-23	Africa|hCoV-19/South Africa/KRISP-K002675/2020|EPI ISL 535540|C.9|South Africa|2020-08-03	0.0006752715	Africa
Africa|hCoV-19/South Africa/KRISP-0403/2020|EPI ISL 495528|C.1|South Africa|2020-06-23	Africa|hCoV-19/South Africa/KRISP-K002675/2020|EPI ISL 535540|C.9|South Africa|2020-08-03	0.0002712687	Africa
Africa|hCoV-19/South Africa/KRISP-0404/2020|EPI ISL 495529|B.1.1.206|South Africa|2020-06-24	Africa|hCoV-19/South Africa/KRISP-K002675/2020|EPI ISL 535540|C.9|South Africa|2020-08-03	0.0004714533	Africa
Africa|hCoV-19/South Africa/KRISP-0405/2020|EPI ISL 495530|B.1.140|South Africa|2020-06-23	Africa|hCoV-19/South Africa/KRISP-K002675/2020|EPI ISL 535540|C.9|South Africa|2020-08-03	0.0006737250	Africa
Africa|hCoV-19/South Africa/KRISP-0406/2020|EPI ISL 495531|B.1.1.206|South Africa|2020-06-22	Africa|hCoV-19/South Africa/KRISP-K002675/2020|EPI ISL 535540|C.9|South Africa|2020-08-03	0.0004814447	Africa
Africa|hCoV-19/South Africa/KRISP-0407/2020|EPI ISL 495532|B.1.5|South Africa|2020-06-24	Africa|hCoV-19/South Africa/KRISP-K002675/2020|EPI ISL 535540|C.9|South Africa|2020-08-03	0.0004788497	Africa
Africa|hCoV-19/South Africa/KRISP-0408/2020|EPI ISL 495533|B.1.140|South Africa|2020-06-23	Africa|hCoV-19/South Africa/KRISP-K002675/2020|EPI ISL 535540|C.9|South Africa|2020-08-03	0.0005950772	Africa
Africa|hCoV-19/South Africa/KRISP-0409/2020|EPI ISL 495534|C.1|South Africa|2020-06-23	Africa|hCoV-19/South Africa/KRISP-K002675/2020|EPI ISL 535540|C.9|South Africa|2020-08-03	0.0002693510	Africa
Africa|hCoV-19/South Africa/KRISP-0410/2020|EPI ISL 495535|B.1.140|South Africa|2020-07-02	Africa|hCoV-19/South Africa/KRISP-K002675/2020|EPI ISL 535540|C.9|South Africa|2020-08-03	0.0007074089	Africa
Africa|hCoV-19/South Africa/KRISP-0411/2020|EPI ISL 495536|B.1.1.206|South Africa|2020-07-02	Africa|hCoV-19/South Africa/KRISP-K002675/2020|EPI ISL 535540|C.9|South Africa|2020-08-03	0.0005388385	Africa
Africa|hCoV-19/South Africa/KRISP-0412/2020|EPI ISL 495537|B.1.1.206|South Africa|2020-07-02	Africa|hCoV-19/South Africa/KRISP-K002675/2020|EPI ISL 535540|C.9|South Africa|2020-08-03	0.0005725274	Africa
Africa|hCoV-19/South Africa/KRISP-0413/2020|EPI ISL 495538|B.1.1.40|South Africa|2020-07-02	Africa|hCoV-19/South Africa/KRISP-K002675/2020|EPI ISL 535540|C.9|South Africa|2020-08-03	0.0005388149	Africa
Africa|hCoV-19/South Africa/KRISP-0414/2020|EPI ISL 495539|B.1.140|South Africa|2020-07-02	Africa|hCoV-19/South Africa/KRISP-K002675/2020|EPI ISL 535540|C.9|South Africa|2020-08-03	0.0006399828	Africa
Africa|hCoV-19/South Africa/KRISP-0415/2020|EPI ISL 495540|B.1.140|South Africa|2020-07-02	Africa|hCoV-19/South Africa/KRISP-K002675/2020|EPI ISL 535540|C.9|South Africa|2020-08-03	0.0006736797	Africa
Africa|hCoV-19/South Africa/KRISP-0417/2020|EPI ISL 495541|B.1.1.62|South Africa|2020-07-02	Africa|hCoV-19/South Africa/KRISP-K002675/2020|EPI ISL 535540|C.9|South Africa|2020-08-03	0.0005051508	Africa
Africa|hCoV-19/South Africa/KRISP-0418/2020|EPI ISL 495542|B.1.1.206|South Africa|2020-07-02	Africa|hCoV-19/South Africa/KRISP-K002675/2020|EPI ISL 535540|C.9|South Africa|2020-08-03	0.0006062035	Africa
Africa|hCoV-19/South Africa/KRISP-0420/2020|EPI ISL 495543|C.9|South Africa|2020-07-01	Africa|hCoV-19/South Africa/KRISP-K002675/2020|EPI ISL 535540|C.9|South Africa|2020-08-03	0.0001349267	Africa
Africa|hCoV-19/South Africa/KRISP-0421/2020|EPI ISL 495544|B.1.1|South Africa|2020-07-01	Africa|hCoV-19/South Africa/KRISP-K002675/2020|EPI ISL 535540|C.9|South Africa|2020-08-03	0.0004726581	Africa
Africa|hCoV-19/South Africa/KRISP-0423/2020|EPI ISL 495545|B.1.140|South Africa|2020-07-01	Africa|hCoV-19/South Africa/KRISP-K002675/2020|EPI ISL 535540|C.9|South Africa|2020-08-03	0.0005827183	Africa
Africa|hCoV-19/South Africa/KRISP-0426/2020|EPI ISL 495546|B.1.1.206|South Africa|2020-07-01	Africa|hCoV-19/South Africa/KRISP-K002675/2020|EPI ISL 535540|C.9|South Africa|2020-08-03	0.0005727259	Africa
Africa|hCoV-19/South Africa/KRISP-0436/2020|EPI ISL 498055|B.1.1|South Africa|2020-07-01	Africa|hCoV-19/South Africa/KRISP-K002675/2020|EPI ISL 535540|C.9|South Africa|2020-08-03	0.0005051288	Africa
Africa|hCoV-19/South Africa/KRISP-0445/2020|EPI ISL 498058|H.1|South Africa|2020-06-30	Africa|hCoV-19/South Africa/KRISP-K002675/2020|EPI ISL 535540|C.9|South Africa|2020-08-03	0.0004111522	Africa
Africa|hCoV-19/South Africa/KRISP-0446/2020|EPI ISL 498059|B.1.5|South Africa|2020-06-30	Africa|hCoV-19/South Africa/KRISP-K002675/2020|EPI ISL 535540|C.9|South Africa|2020-08-03	0.0004116133	Africa
Africa|hCoV-19/South Africa/KRISP-045/2020|EPI ISL 436686|B.1.1.1|South Africa|2020-03-27	Africa|hCoV-19/South Africa/KRISP-K002675/2020|EPI ISL 535540|C.9|South Africa|2020-08-03	0.0002356774	Africa
Africa|hCoV-19/South Africa/KRISP-0458/2020|EPI ISL 495549|B.1.1|South Africa|2020-07-02	Africa|hCoV-19/South Africa/KRISP-K002675/2020|EPI ISL 535540|C.9|South Africa|2020-08-03	0.0005408890	Africa
Africa|hCoV-19/South Africa/KRISP-0460/2020|EPI ISL 495550|B.1.106|South Africa|2020-07-02	Africa|hCoV-19/South Africa/KRISP-K002675/2020|EPI ISL 535540|C.9|South Africa|2020-08-03	0.0005391125	Africa
Africa|hCoV-19/South Africa/KRISP-0462/2020|EPI ISL 495552|B.1.106|South Africa|2020-07-02	Africa|hCoV-19/South Africa/KRISP-K002675/2020|EPI ISL 535540|C.9|South Africa|2020-08-03	0.0005445981	Africa
Africa|hCoV-19/South Africa/KRISP-0464/2020|EPI ISL 495553|B.1.5|South Africa|2020-06-30	Africa|hCoV-19/South Africa/KRISP-K002675/2020|EPI ISL 535540|C.9|South Africa|2020-08-03	0.0005665168	Africa
Africa|hCoV-19/South Africa/KRISP-0469/2020|EPI ISL 495555|H.1|South Africa|2020-07-06	Africa|hCoV-19/South Africa/KRISP-K002675/2020|EPI ISL 535540|C.9|South Africa|2020-08-03	0.0004430246	Africa
Africa|hCoV-19/South Africa/KRISP-0474/2020|EPI ISL 495557|H.1|South Africa|2020-07-06	Africa|hCoV-19/South Africa/KRISP-K002675/2020|EPI ISL 535540|C.9|South Africa|2020-08-03	0.0004377605	Africa
Africa|hCoV-19/South Africa/KRISP-0475/2020|EPI ISL 495558|H.1|South Africa|2020-07-06	Africa|hCoV-19/South Africa/KRISP-K002675/2020|EPI ISL 535540|C.9|South Africa|2020-08-03	0.0004408772	Africa
Africa|hCoV-19/South Africa/KRISP-0478/2020|EPI ISL 495559|B.1.1|South Africa|2020-07-05	Africa|hCoV-19/South Africa/KRISP-K002675/2020|EPI ISL 535540|C.9|South Africa|2020-08-03	0.0003372063	Africa
Africa|hCoV-19/South Africa/KRISP-0485/2020|EPI ISL 495561|B.1.1.206|South Africa|2020-07-03	Africa|hCoV-19/South Africa/KRISP-K002675/2020|EPI ISL 535540|C.9|South Africa|2020-08-03	0.0004064871	Africa
Africa|hCoV-19/South Africa/KRISP-0487/2020|EPI ISL 495562|B.1.106|South Africa|2020-07-03	Africa|hCoV-19/South Africa/KRISP-K002675/2020|EPI ISL 535540|C.9|South Africa|2020-08-03	0.0006736636	Africa
Africa|hCoV-19/South Africa/KRISP-0489/2020|EPI ISL 498060|B.1.1.206|South Africa|2020-07-09	Africa|hCoV-19/South Africa/KRISP-K002675/2020|EPI ISL 535540|C.9|South Africa|2020-08-03	0.0004727698	Africa
Africa|hCoV-19/South Africa/KRISP-0490/2020|EPI ISL 498061|B.1.1.206|South Africa|2020-07-09	Africa|hCoV-19/South Africa/KRISP-K002675/2020|EPI ISL 535540|C.9|South Africa|2020-08-03	0.0004714328	Africa
Africa|hCoV-19/South Africa/KRISP-0491/2020|EPI ISL 498062|B.1.1.273|South Africa|2020-07-07	Africa|hCoV-19/South Africa/KRISP-K002675/2020|EPI ISL 535540|C.9|South Africa|2020-08-03	0.0005724910	Africa
Africa|hCoV-19/South Africa/KRISP-0492/2020|EPI ISL 498063|B.1.1.273|South Africa|2020-07-07	Africa|hCoV-19/South Africa/KRISP-K002675/2020|EPI ISL 535540|C.9|South Africa|2020-08-03	0.0005771294	Africa
Africa|hCoV-19/South Africa/KRISP-0493/2020|EPI ISL 498064|B.1.1.67|South Africa|2020-07-07	Africa|hCoV-19/South Africa/KRISP-K002675/2020|EPI ISL 535540|C.9|South Africa|2020-08-03	0.0004741370	Africa
Africa|hCoV-19/South Africa/KRISP-0494/2020|EPI ISL 498065|B.1.1.206|South Africa|2020-07-09	Africa|hCoV-19/South Africa/KRISP-K002675/2020|EPI ISL 535540|C.9|South Africa|2020-08-03	0.0005051168	Africa
Africa|hCoV-19/South Africa/KRISP-0497/2020|EPI ISL 498066|B.1.1.206|South Africa|2020-07-09	Africa|hCoV-19/South Africa/KRISP-K002675/2020|EPI ISL 535540|C.9|South Africa|2020-08-03	0.0005051168	Africa
Africa|hCoV-19/South Africa/KRISP-0498/2020|EPI ISL 498067|B.1|South Africa|2020-07-10	Africa|hCoV-19/South Africa/KRISP-K002675/2020|EPI ISL 535540|C.9|South Africa|2020-08-03	0.0007073780	Africa
Africa|hCoV-19/South Africa/KRISP-0500/2020|EPI ISL 498068|B.1.1|South Africa|2020-07-07	Africa|hCoV-19/South Africa/KRISP-K002675/2020|EPI ISL 535540|C.9|South Africa|2020-08-03	0.0003167392	Africa
Africa|hCoV-19/South Africa/KRISP-0501/2020|EPI ISL 498069|B.1.5|South Africa|2020-07-11	Africa|hCoV-19/South Africa/KRISP-K002675/2020|EPI ISL 535540|C.9|South Africa|2020-08-03	0.0005725679	Africa
Africa|hCoV-19/South Africa/KRISP-0502/2020|EPI ISL 498070|B.1.1.273|South Africa|2020-07-11	Africa|hCoV-19/South Africa/KRISP-K002675/2020|EPI ISL 535540|C.9|South Africa|2020-08-03	0.0006068534	Africa
Africa|hCoV-19/South Africa/KRISP-0503/2020|EPI ISL 498071|B.1.1.273|South Africa|2020-07-11	Africa|hCoV-19/South Africa/KRISP-K002675/2020|EPI ISL 535540|C.9|South Africa|2020-08-03	0.0007073613	Africa
Africa|hCoV-19/South Africa/KRISP-0526/2020|EPI ISL 498072|B.1.5.19|South Africa|2020-07-13	Africa|hCoV-19/South Africa/KRISP-K002675/2020|EPI ISL 535540|C.9|South Africa|2020-08-03	0.0006062443	Africa
Africa|hCoV-19/South Africa/KRISP-0527/2020|EPI ISL 498073|B.1.140|South Africa|2020-07-14	Africa|hCoV-19/South Africa/KRISP-K002675/2020|EPI ISL 535540|C.9|South Africa|2020-08-03	0.0007748126	Africa
Africa|hCoV-19/South Africa/KRISP-0529/2020|EPI ISL 498074|C.1|South Africa|2020-07-13	Africa|hCoV-19/South Africa/KRISP-K002675/2020|EPI ISL 535540|C.9|South Africa|2020-08-03	0.0003367319	Africa
Africa|hCoV-19/South Africa/KRISP-0531/2020|EPI ISL 498075|B.1.5|South Africa|2020-07-14	Africa|hCoV-19/South Africa/KRISP-K002675/2020|EPI ISL 535540|C.9|South Africa|2020-08-03	0.0006736797	Africa
Africa|hCoV-19/South Africa/KRISP-0534/2020|EPI ISL 498077|B.1.5|South Africa|2020-07-14	Africa|hCoV-19/South Africa/KRISP-K002675/2020|EPI ISL 535540|C.9|South Africa|2020-08-03	0.0006737251	Africa
Africa|hCoV-19/South Africa/KRISP-0535/2020|EPI ISL 498078|B.1.1.206|South Africa|2020-07-08	Africa|hCoV-19/South Africa/KRISP-K002675/2020|EPI ISL 535540|C.9|South Africa|2020-08-03	0.0006399246	Africa
Africa|hCoV-19/South Africa/KRISP-0536/2020|EPI ISL 498079|B.1.1|South Africa|2020-07-14	Africa|hCoV-19/South Africa/KRISP-K002675/2020|EPI ISL 535540|C.9|South Africa|2020-08-03	0.0005051389	Africa
Africa|hCoV-19/South Africa/KRISP-0538/2020|EPI ISL 498080|B.1.1.254|South Africa|2020-07-14	Africa|hCoV-19/South Africa/KRISP-K002675/2020|EPI ISL 535540|C.9|South Africa|2020-08-03	0.0004413565	Africa
Africa|hCoV-19/South Africa/KRISP-0539/2020|EPI ISL 498081|B.1.1.206|South Africa|2020-07-07	Africa|hCoV-19/South Africa/KRISP-K002675/2020|EPI ISL 535540|C.9|South Africa|2020-08-03	0.0005388257	Africa
Africa|hCoV-19/South Africa/KRISP-0540/2020|EPI ISL 498082|B.1.1|South Africa|2020-07-14	Africa|hCoV-19/South Africa/KRISP-K002675/2020|EPI ISL 535540|C.9|South Africa|2020-08-03	0.0004377502	Africa
Africa|hCoV-19/South Africa/KRISP-0541/2020|EPI ISL 498083|B.1.1.206|South Africa|2020-07-14	Africa|hCoV-19/South Africa/KRISP-K002675/2020|EPI ISL 535540|C.9|South Africa|2020-08-03	0.0005817819	Africa
Africa|hCoV-19/South Africa/KRISP-0543/2020|EPI ISL 498084|C.2|South Africa|2020-07-12	Africa|hCoV-19/South Africa/KRISP-K002675/2020|EPI ISL 535540|C.9|South Africa|2020-08-03	0.0004714219	Africa
Africa|hCoV-19/South Africa/KRISP-0544/2020|EPI ISL 498085|B.1.1.206|South Africa|2020-07-13	Africa|hCoV-19/South Africa/KRISP-K002675/2020|EPI ISL 535540|C.9|South Africa|2020-08-03	0.0005074645	Africa
Africa|hCoV-19/South Africa/KRISP-0545/2020|EPI ISL 498086|B.1.1.273|South Africa|2020-07-14	Africa|hCoV-19/South Africa/KRISP-K002675/2020|EPI ISL 535540|C.9|South Africa|2020-08-03	0.0006398969	Africa
Africa|hCoV-19/South Africa/KRISP-0548/2020|EPI ISL 498087|B.1.1.273|South Africa|2020-07-15	Africa|hCoV-19/South Africa/KRISP-K002675/2020|EPI ISL 535540|C.9|South Africa|2020-08-03	0.0005387914	Africa
Africa|hCoV-19/South Africa/KRISP-0549/2020|EPI ISL 498088|B.1.140|South Africa|2020-07-15	Africa|hCoV-19/South Africa/KRISP-K002675/2020|EPI ISL 535540|C.9|South Africa|2020-08-03	0.0006400107	Africa
Africa|hCoV-19/South Africa/KRISP-0550/2020|EPI ISL 498089|B.1.1.34|South Africa|2020-07-15	Africa|hCoV-19/South Africa/KRISP-K002675/2020|EPI ISL 535540|C.9|South Africa|2020-08-03	0.0005725660	Africa
Africa|hCoV-19/South Africa/KRISP-0551/2020|EPI ISL 498090|H.1|South Africa|2020-07-14	Africa|hCoV-19/South Africa/KRISP-K002675/2020|EPI ISL 535540|C.9|South Africa|2020-08-03	0.0004377605	Africa
Africa|hCoV-19/South Africa/KRISP-0552/2020|EPI ISL 498091|H.1|South Africa|2020-07-14	Africa|hCoV-19/South Africa/KRISP-K002675/2020|EPI ISL 535540|C.9|South Africa|2020-08-03	0.0004377605	Africa
Africa|hCoV-19/South Africa/KRISP-0553/2020|EPI ISL 498092|H.1|South Africa|2020-07-14	Africa|hCoV-19/South Africa/KRISP-K002675/2020|EPI ISL 535540|C.9|South Africa|2020-08-03	0.0004398784	Africa
Africa|hCoV-19/South Africa/KRISP-0554/2020|EPI ISL 498093|B.1.1|South Africa|2020-07-14	Africa|hCoV-19/South Africa/KRISP-K002675/2020|EPI ISL 535540|C.9|South Africa|2020-08-03	0.0004404148	Africa
Africa|hCoV-19/South Africa/KRISP-0555/2020|EPI ISL 498094|B.1.140|South Africa|2020-07-15	Africa|hCoV-19/South Africa/KRISP-K002675/2020|EPI ISL 535540|C.9|South Africa|2020-08-03	0.0006736959	Africa
Africa|hCoV-19/South Africa/KRISP-0556/2020|EPI ISL 498095|B.1.1.273|South Africa|2020-07-15	Africa|hCoV-19/South Africa/KRISP-K002675/2020|EPI ISL 535540|C.9|South Africa|2020-08-03	0.0005388041	Africa
Africa|hCoV-19/South Africa/KRISP-0557/2020|EPI ISL 498096|C.1|South Africa|2020-07-14	Africa|hCoV-19/South Africa/KRISP-K002675/2020|EPI ISL 535540|C.9|South Africa|2020-08-03	0.0003367773	Africa
Africa|hCoV-19/South Africa/KRISP-0558/2020|EPI ISL 498097|B.1.1.206|South Africa|2020-07-15	Africa|hCoV-19/South Africa/KRISP-K002675/2020|EPI ISL 535540|C.9|South Africa|2020-08-03	0.0005078301	Africa
Africa|hCoV-19/South Africa/KRISP-0559/2020|EPI ISL 498098|B.1.1.206|South Africa|2020-07-14	Africa|hCoV-19/South Africa/KRISP-K002675/2020|EPI ISL 535540|C.9|South Africa|2020-08-03	0.0005725272	Africa
Africa|hCoV-19/South Africa/KRISP-0560/2020|EPI ISL 498099|B.1.1|South Africa|2020-07-15	Africa|hCoV-19/South Africa/KRISP-K002675/2020|EPI ISL 535540|C.9|South Africa|2020-08-03	0.0004040513	Africa
Africa|hCoV-19/South Africa/KRISP-0561/2020|EPI ISL 498100|H.1|South Africa|2020-07-15	Africa|hCoV-19/South Africa/KRISP-K002675/2020|EPI ISL 535540|C.9|South Africa|2020-08-03	0.0004714440	Africa
Africa|hCoV-19/South Africa/KRISP-0562/2020|EPI ISL 498101|B.1.140|South Africa|2020-07-15	Africa|hCoV-19/South Africa/KRISP-K002675/2020|EPI ISL 535540|C.9|South Africa|2020-08-03	0.0006062871	Africa
Africa|hCoV-19/South Africa/KRISP-0564/2020|EPI ISL 498103|B.1.1|South Africa|2020-07-15	Africa|hCoV-19/South Africa/KRISP-K002675/2020|EPI ISL 535540|C.9|South Africa|2020-08-03	0.0003366958	Africa
Africa|hCoV-19/South Africa/KRISP-0565/2020|EPI ISL 498104|C.2|South Africa|2020-07-14	Africa|hCoV-19/South Africa/KRISP-K002675/2020|EPI ISL 535540|C.9|South Africa|2020-08-03	0.0003367025	Africa
Africa|hCoV-19/South Africa/KRISP-0567/2020|EPI ISL 498105|B.1.1.206|South Africa|2020-07-15	Africa|hCoV-19/South Africa/KRISP-K002675/2020|EPI ISL 535540|C.9|South Africa|2020-08-03	0.0005082432	Africa
Africa|hCoV-19/South Africa/KRISP-0568/2020|EPI ISL 498106|B.1.1|South Africa|2020-07-15	Africa|hCoV-19/South Africa/KRISP-K002675/2020|EPI ISL 535540|C.9|South Africa|2020-08-03	0.0004040513	Africa
Africa|hCoV-19/South Africa/KRISP-0569/2020|EPI ISL 498107|B.1.1.206|South Africa|2020-07-15	Africa|hCoV-19/South Africa/KRISP-K002675/2020|EPI ISL 535540|C.9|South Africa|2020-08-03	0.0004743393	Africa
Africa|hCoV-19/South Africa/KRISP-0570/2020|EPI ISL 498108|B.1.1.56|South Africa|2020-07-02	Africa|hCoV-19/South Africa/KRISP-K002675/2020|EPI ISL 535540|C.9|South Africa|2020-08-03	0.0005051609	Africa
Africa|hCoV-19/South Africa/KRISP-0571/2020|EPI ISL 498109|B.1.1.56|South Africa|2020-07-14	Africa|hCoV-19/South Africa/KRISP-K002675/2020|EPI ISL 535540|C.9|South Africa|2020-08-03	0.0004377693	Africa
Africa|hCoV-19/South Africa/KRISP-0572/2020|EPI ISL 498110|B.1.5|South Africa|2020-07-13	Africa|hCoV-19/South Africa/KRISP-K002675/2020|EPI ISL 535540|C.9|South Africa|2020-08-03	0.0006399956	Africa
Africa|hCoV-19/South Africa/KRISP-0573/2020|EPI ISL 498111|B.1.1.206|South Africa|2020-07-14	Africa|hCoV-19/South Africa/KRISP-K002675/2020|EPI ISL 535540|C.9|South Africa|2020-08-03	0.0005725274	Africa
Africa|hCoV-19/South Africa/KRISP-0574/2020|EPI ISL 498112|B.1.1.206|South Africa|2020-07-15	Africa|hCoV-19/South Africa/KRISP-K002675/2020|EPI ISL 535540|C.9|South Africa|2020-08-03	0.0006062443	Africa
Africa|hCoV-19/South Africa/KRISP-0575/2020|EPI ISL 498113|B.1.1.206|South Africa|2020-07-13	Africa|hCoV-19/South Africa/KRISP-K002675/2020|EPI ISL 535540|C.9|South Africa|2020-08-03	0.0005388257	Africa
Africa|hCoV-19/South Africa/KRISP-0576/2020|EPI ISL 498114|B.1.1.206|South Africa|2020-07-07	Africa|hCoV-19/South Africa/KRISP-K002675/2020|EPI ISL 535540|C.9|South Africa|2020-08-03	0.0004714328	Africa
Africa|hCoV-19/South Africa/KRISP-0577/2020|EPI ISL 498115|B.1.1.56|South Africa|2020-07-09	Africa|hCoV-19/South Africa/KRISP-K002675/2020|EPI ISL 535540|C.9|South Africa|2020-08-03	0.0005725274	Africa
Africa|hCoV-19/South Africa/KRISP-0578/2020|EPI ISL 498116|B.1.1.206|South Africa|2020-07-09	Africa|hCoV-19/South Africa/KRISP-K002675/2020|EPI ISL 535540|C.9|South Africa|2020-08-03	0.0005051288	Africa
Africa|hCoV-19/South Africa/KRISP-0579/2020|EPI ISL 498117|B.1.1.273|South Africa|2020-07-08	Africa|hCoV-19/South Africa/KRISP-K002675/2020|EPI ISL 535540|C.9|South Africa|2020-08-03	0.0005725160	Africa
Africa|hCoV-19/South Africa/KRISP-0580/2020|EPI ISL 498118|B.1.1.206|South Africa|2020-07-07	Africa|hCoV-19/South Africa/KRISP-K002675/2020|EPI ISL 535540|C.9|South Africa|2020-08-03	0.0005051288	Africa
Africa|hCoV-19/South Africa/KRISP-0581/2020|EPI ISL 498119|B.1.1.273|South Africa|2020-07-09	Africa|hCoV-19/South Africa/KRISP-K002675/2020|EPI ISL 535540|C.9|South Africa|2020-08-03	0.0005051067	Africa
Africa|hCoV-19/South Africa/KRISP-0584/2020|EPI ISL 498122|B.1|South Africa|2020-07-07	Africa|hCoV-19/South Africa/KRISP-K002675/2020|EPI ISL 535540|C.9|South Africa|2020-08-03	0.0005725544	Africa
Africa|hCoV-19/South Africa/KRISP-0585/2020|EPI ISL 498123|B.1.140|South Africa|2020-07-08	Africa|hCoV-19/South Africa/KRISP-K002675/2020|EPI ISL 535540|C.9|South Africa|2020-08-03	0.0007073947	Africa
Africa|hCoV-19/South Africa/KRISP-0586/2020|EPI ISL 498124|B.1.1.273|South Africa|2020-07-08	Africa|hCoV-19/South Africa/KRISP-K002675/2020|EPI ISL 535540|C.9|South Africa|2020-08-03	0.0005388149	Africa
Africa|hCoV-19/South Africa/KRISP-0587/2020|EPI ISL 498125|B.1.1.56|South Africa|2020-07-09	Africa|hCoV-19/South Africa/KRISP-K002675/2020|EPI ISL 535540|C.9|South Africa|2020-08-03	0.0005388149	Africa
Africa|hCoV-19/South Africa/KRISP-0588/2020|EPI ISL 498126|B.1.140|South Africa|2020-07-08	Africa|hCoV-19/South Africa/KRISP-K002675/2020|EPI ISL 535540|C.9|South Africa|2020-08-03	0.0006736797	Africa
Africa|hCoV-19/South Africa/KRISP-06/2020|EPI ISL 421573|B.6|South Africa|2020-03-31	Africa|hCoV-19/South Africa/KRISP-K002675/2020|EPI ISL 535540|C.9|South Africa|2020-08-03	0.0007101593	Africa
Africa|hCoV-19/South Africa/KRISP-07/2020|EPI ISL 421574|B.1.106|South Africa|2020-04-01	Africa|hCoV-19/South Africa/KRISP-K002675/2020|EPI ISL 535540|C.9|South Africa|2020-08-03	0.0004714709	Africa
Africa|hCoV-19/South Africa/KRISP-101/2020|EPI ISL 455631|B.1.5|South Africa|2020-04-30	Africa|hCoV-19/South Africa/KRISP-K002675/2020|EPI ISL 535540|C.9|South Africa|2020-08-03	0.0004714551	Africa
Africa|hCoV-19/South Africa/KRISP-102/2020|EPI ISL 455632|B.1.1|South Africa|2020-04-30	Africa|hCoV-19/South Africa/KRISP-K002675/2020|EPI ISL 535540|C.9|South Africa|2020-08-03	0.0003703729	Africa
Africa|hCoV-19/South Africa/KRISP-103/2020|EPI ISL 455633|B.1.106|South Africa|2020-04-30	Africa|hCoV-19/South Africa/KRISP-K002675/2020|EPI ISL 535540|C.9|South Africa|2020-08-03	0.0005733130	Africa
Africa|hCoV-19/South Africa/KRISP-104/2020|EPI ISL 455634|B.1.106|South Africa|2020-05-01	Africa|hCoV-19/South Africa/KRISP-K002675/2020|EPI ISL 535540|C.9|South Africa|2020-08-03	0.0005560444	Africa
Africa|hCoV-19/South Africa/KRISP-105/2020|EPI ISL 455635|B.1.106|South Africa|2020-05-05	Africa|hCoV-19/South Africa/KRISP-K002675/2020|EPI ISL 535540|C.9|South Africa|2020-08-03	0.0005742230	Africa
Africa|hCoV-19/South Africa/KRISP-106/2020|EPI ISL 455636|B.1.106|South Africa|2020-03-31	Africa|hCoV-19/South Africa/KRISP-K002675/2020|EPI ISL 535540|C.9|South Africa|2020-08-03	0.0005051406	Africa
Africa|hCoV-19/South Africa/KRISP-108/2020|EPI ISL 455638|B.1|South Africa|2020-05-04	Africa|hCoV-19/South Africa/KRISP-K002675/2020|EPI ISL 535540|C.9|South Africa|2020-08-03	0.0005923401	Africa
Africa|hCoV-19/South Africa/KRISP-109/2020|EPI ISL 455639|B.1.1.57|South Africa|2020-03-31	Africa|hCoV-19/South Africa/KRISP-K002675/2020|EPI ISL 535540|C.9|South Africa|2020-08-03	0.0004377497	Africa
Africa|hCoV-19/South Africa/KRISP-K000566/2020|EPI ISL 509223|B.1.1.206|South Africa|2020-07-13	Africa|hCoV-19/South Africa/KRISP-K002675/2020|EPI ISL 535540|C.9|South Africa|2020-08-03	0.0005051288	Africa
Africa|hCoV-19/South Africa/KRISP-K000567/2020|EPI ISL 509224|B.1.1.62|South Africa|2020-07-13	Africa|hCoV-19/South Africa/KRISP-K002675/2020|EPI ISL 535540|C.9|South Africa|2020-08-03	0.0005052018	Africa
Africa|hCoV-19/South Africa/KRISP-K000568/2020|EPI ISL 509225|B.1.1.206|South Africa|2020-07-11	Africa|hCoV-19/South Africa/KRISP-K002675/2020|EPI ISL 535540|C.9|South Africa|2020-08-03	0.0005051508	Africa
Africa|hCoV-19/South Africa/KRISP-K000569/2020|EPI ISL 509226|H.1|South Africa|2020-07-11	Africa|hCoV-19/South Africa/KRISP-K002675/2020|EPI ISL 535540|C.9|South Africa|2020-08-03	0.0005388512	Africa
Africa|hCoV-19/South Africa/KRISP-K000571/2020|EPI ISL 509227|B.1.1.99|South Africa|2020-07-13	Africa|hCoV-19/South Africa/KRISP-K002675/2020|EPI ISL 535540|C.9|South Africa|2020-08-03	0.0003743297	Africa
Africa|hCoV-19/South Africa/KRISP-K000572/2020|EPI ISL 509228|B.1.1.206|South Africa|2020-07-13	Africa|hCoV-19/South Africa/KRISP-K002675/2020|EPI ISL 535540|C.9|South Africa|2020-08-03	0.0005725160	Africa
Africa|hCoV-19/South Africa/KRISP-K000573/2020|EPI ISL 509229|B.1.1.206|South Africa|2020-07-10	Africa|hCoV-19/South Africa/KRISP-K002675/2020|EPI ISL 535540|C.9|South Africa|2020-08-03	0.0004377502	Africa
Africa|hCoV-19/South Africa/KRISP-K000574/2020|EPI ISL 509230|B.1.5.19|South Africa|2020-07-13	Africa|hCoV-19/South Africa/KRISP-K002675/2020|EPI ISL 535540|C.9|South Africa|2020-08-03	0.0005725295	Africa
Africa|hCoV-19/South Africa/KRISP-K000575/2020|EPI ISL 509231|B.1.140|South Africa|2020-07-13	Africa|hCoV-19/South Africa/KRISP-K002675/2020|EPI ISL 535540|C.9|South Africa|2020-08-03	0.0006399677	Africa
Africa|hCoV-19/South Africa/KRISP-K000576/2020|EPI ISL 509232|B.1.1.206|South Africa|2020-07-13	Africa|hCoV-19/South Africa/KRISP-K002675/2020|EPI ISL 535540|C.9|South Africa|2020-08-03	0.0005388257	Africa
Africa|hCoV-19/South Africa/KRISP-K000577/2020|EPI ISL 509233|B.1.1.206|South Africa|2020-07-11	Africa|hCoV-19/South Africa/KRISP-K002675/2020|EPI ISL 535540|C.9|South Africa|2020-08-03	0.0004040513	Africa
Africa|hCoV-19/South Africa/KRISP-K000578/2020|EPI ISL 509234|C.1|South Africa|2020-07-13	Africa|hCoV-19/South Africa/KRISP-K002675/2020|EPI ISL 535540|C.9|South Africa|2020-08-03	0.0004068397	Africa
Africa|hCoV-19/South Africa/KRISP-K000579/2020|EPI ISL 509235|C.1|South Africa|2020-07-10	Africa|hCoV-19/South Africa/KRISP-K002675/2020|EPI ISL 535540|C.9|South Africa|2020-08-03	0.0002693783	Africa
Africa|hCoV-19/South Africa/KRISP-K000580/2020|EPI ISL 509236|B.1.1|South Africa|2020-07-13	Africa|hCoV-19/South Africa/KRISP-K002675/2020|EPI ISL 535540|C.9|South Africa|2020-08-03	0.0004714440	Africa
Africa|hCoV-19/South Africa/KRISP-K000581/2020|EPI ISL 509237|B.1.1.206|South Africa|2020-07-13	Africa|hCoV-19/South Africa/KRISP-K002675/2020|EPI ISL 535540|C.9|South Africa|2020-08-03	0.0006062442	Africa
Africa|hCoV-19/South Africa/KRISP-K000582/2020|EPI ISL 509238|B.1.1.206|South Africa|2020-07-13	Africa|hCoV-19/South Africa/KRISP-K002675/2020|EPI ISL 535540|C.9|South Africa|2020-08-03	0.0004714328	Africa
Africa|hCoV-19/South Africa/KRISP-K000583/2020|EPI ISL 509239|B.1.1.206|South Africa|2020-07-13	Africa|hCoV-19/South Africa/KRISP-K002675/2020|EPI ISL 535540|C.9|South Africa|2020-08-03	0.0005051389	Africa
Africa|hCoV-19/South Africa/KRISP-K000584/2020|EPI ISL 509240|B.1.1.273|South Africa|2020-07-13	Africa|hCoV-19/South Africa/KRISP-K002675/2020|EPI ISL 535540|C.9|South Africa|2020-08-03	0.0006061792	Africa
Africa|hCoV-19/South Africa/KRISP-K000585/2020|EPI ISL 509241|B.1.140|South Africa|2020-07-13	Africa|hCoV-19/South Africa/KRISP-K002675/2020|EPI ISL 535540|C.9|South Africa|2020-08-03	0.0006062871	Africa
Africa|hCoV-19/South Africa/KRISP-K000586/2020|EPI ISL 509242|B.1.140|South Africa|2020-07-13	Africa|hCoV-19/South Africa/KRISP-K002675/2020|EPI ISL 535540|C.9|South Africa|2020-08-03	0.0006403213	Africa
Africa|hCoV-19/South Africa/KRISP-K000588/2020|EPI ISL 509243|B.1.1.206|South Africa|2020-07-13	Africa|hCoV-19/South Africa/KRISP-K002675/2020|EPI ISL 535540|C.9|South Africa|2020-08-03	0.0005388257	Africa
Africa|hCoV-19/South Africa/KRISP-K000589/2020|EPI ISL 509244|B.1.1.206|South Africa|2020-07-13	Africa|hCoV-19/South Africa/KRISP-K002675/2020|EPI ISL 535540|C.9|South Africa|2020-08-03	0.0005388492	Africa
Africa|hCoV-19/South Africa/KRISP-K000591/2020|EPI ISL 509245|B.1.5|South Africa|2020-07-12	Africa|hCoV-19/South Africa/KRISP-K002675/2020|EPI ISL 535540|C.9|South Africa|2020-08-03	0.0004377709	Africa
Africa|hCoV-19/South Africa/KRISP-K000592/2020|EPI ISL 509246|B.1.1.273|South Africa|2020-07-13	Africa|hCoV-19/South Africa/KRISP-K002675/2020|EPI ISL 535540|C.9|South Africa|2020-08-03	0.0005429518	Africa
Africa|hCoV-19/South Africa/KRISP-K000594/2020|EPI ISL 509247|B.1.140|South Africa|2020-07-02	Africa|hCoV-19/South Africa/KRISP-K002675/2020|EPI ISL 535540|C.9|South Africa|2020-08-03	0.0007073779	Africa
Africa|hCoV-19/South Africa/KRISP-K000595/2020|EPI ISL 509248|B.1.140|South Africa|2020-07-02	Africa|hCoV-19/South Africa/KRISP-K002675/2020|EPI ISL 535540|C.9|South Africa|2020-08-03	0.0006736797	Africa
Africa|hCoV-19/South Africa/KRISP-K000596/2020|EPI ISL 509249|B.1.1.206|South Africa|2020-07-02	Africa|hCoV-19/South Africa/KRISP-K002675/2020|EPI ISL 535540|C.9|South Africa|2020-08-03	0.0005725524	Africa
Africa|hCoV-19/South Africa/KRISP-K000597/2020|EPI ISL 509250|B.1.1.34|South Africa|2020-07-13	Africa|hCoV-19/South Africa/KRISP-K002675/2020|EPI ISL 535540|C.9|South Africa|2020-08-03	0.0004714328	Africa
Africa|hCoV-19/South Africa/KRISP-K000598/2020|EPI ISL 509251|B.1.1.206|South Africa|2020-07-03	Africa|hCoV-19/South Africa/KRISP-K002675/2020|EPI ISL 535540|C.9|South Africa|2020-08-03	0.0004377502	Africa
Africa|hCoV-19/South Africa/KRISP-K000599/2020|EPI ISL 509252|B.1.1.273|South Africa|2020-07-13	Africa|hCoV-19/South Africa/KRISP-K002675/2020|EPI ISL 535540|C.9|South Africa|2020-08-03	0.0003703890	Africa
Africa|hCoV-19/South Africa/KRISP-K000600/2020|EPI ISL 509253|B.1.1.206|South Africa|2020-07-01	Africa|hCoV-19/South Africa/KRISP-K002675/2020|EPI ISL 535540|C.9|South Africa|2020-08-03	0.0005725024	Africa
Africa|hCoV-19/South Africa/KRISP-K000601/2020|EPI ISL 509254|B.1.1.57|South Africa|2020-07-13	Africa|hCoV-19/South Africa/KRISP-K002675/2020|EPI ISL 535540|C.9|South Africa|2020-08-03	0.0004040689	Africa
Africa|hCoV-19/South Africa/KRISP-K000602/2020|EPI ISL 509255|B.1.1.206|South Africa|2020-07-01	Africa|hCoV-19/South Africa/KRISP-K002675/2020|EPI ISL 535540|C.9|South Africa|2020-08-03	0.0005388149	Africa
Africa|hCoV-19/South Africa/KRISP-K000603/2020|EPI ISL 509256|B.1.1.206|South Africa|2020-07-02	Africa|hCoV-19/South Africa/KRISP-K002675/2020|EPI ISL 535540|C.9|South Africa|2020-08-03	0.0005051168	Africa
Africa|hCoV-19/South Africa/KRISP-K000604/2020|EPI ISL 509257|C.1|South Africa|2020-07-01	Africa|hCoV-19/South Africa/KRISP-K002675/2020|EPI ISL 535540|C.9|South Africa|2020-08-03	0.0003030261	Africa
Africa|hCoV-19/South Africa/KRISP-K000606/2020|EPI ISL 509259|B.1.1.206|South Africa|2020-07-02	Africa|hCoV-19/South Africa/KRISP-K002675/2020|EPI ISL 535540|C.9|South Africa|2020-08-03	0.0006540310	Africa
Africa|hCoV-19/South Africa/KRISP-K000607/2020|EPI ISL 509260|B.1.1.57|South Africa|2020-07-13	Africa|hCoV-19/South Africa/KRISP-K002675/2020|EPI ISL 535540|C.9|South Africa|2020-08-03	0.0004714536	Africa
Africa|hCoV-19/South Africa/KRISP-K000608/2020|EPI ISL 509261|H.1|South Africa|2020-07-03	Africa|hCoV-19/South Africa/KRISP-K002675/2020|EPI ISL 535540|C.9|South Africa|2020-08-03	0.0004726056	Africa
Africa|hCoV-19/South Africa/KRISP-K000612/2020|EPI ISL 509264|B.1.1.206|South Africa|2020-07-01	Africa|hCoV-19/South Africa/KRISP-K002675/2020|EPI ISL 535540|C.9|South Africa|2020-08-03	0.0006399375	Africa
Africa|hCoV-19/South Africa/KRISP-K000613/2020|EPI ISL 509265|B.1.1.206|South Africa|2020-07-14	Africa|hCoV-19/South Africa/KRISP-K002675/2020|EPI ISL 535540|C.9|South Africa|2020-08-03	0.0006399247	Africa
Africa|hCoV-19/South Africa/KRISP-K000614/2020|EPI ISL 509266|B.1.1.206|South Africa|2020-07-02	Africa|hCoV-19/South Africa/KRISP-K002675/2020|EPI ISL 535540|C.9|South Africa|2020-08-03	0.0005388385	Africa
Africa|hCoV-19/South Africa/KRISP-K000615/2020|EPI ISL 509267|B.1.1.206|South Africa|2020-07-02	Africa|hCoV-19/South Africa/KRISP-K002675/2020|EPI ISL 535540|C.9|South Africa|2020-08-03	0.0006062178	Africa
Africa|hCoV-19/South Africa/KRISP-K000616/2020|EPI ISL 509268|B.1.1.206|South Africa|2020-07-01	Africa|hCoV-19/South Africa/KRISP-K002675/2020|EPI ISL 535540|C.9|South Africa|2020-08-03	0.0005091625	Africa
Africa|hCoV-19/South Africa/KRISP-K000617/2020|EPI ISL 509269|B.1.1.206|South Africa|2020-07-01	Africa|hCoV-19/South Africa/KRISP-K002675/2020|EPI ISL 535540|C.9|South Africa|2020-08-03	0.0005051389	Africa
Africa|hCoV-19/South Africa/KRISP-K000618/2020|EPI ISL 509270|B.1.1.206|South Africa|2020-07-03	Africa|hCoV-19/South Africa/KRISP-K002675/2020|EPI ISL 535540|C.9|South Africa|2020-08-03	0.0004714328	Africa
Africa|hCoV-19/South Africa/KRISP-K000620/2020|EPI ISL 509272|B.1.1.206|South Africa|2020-07-01	Africa|hCoV-19/South Africa/KRISP-K002675/2020|EPI ISL 535540|C.9|South Africa|2020-08-03	0.0005471231	Africa
Africa|hCoV-19/South Africa/KRISP-K000621/2020|EPI ISL 509273|B.1.140|South Africa|2020-07-02	Africa|hCoV-19/South Africa/KRISP-K002675/2020|EPI ISL 535540|C.9|South Africa|2020-08-03	0.0006792848	Africa
Africa|hCoV-19/South Africa/KRISP-K000622/2020|EPI ISL 509274|B.1.1|South Africa|2020-07-03	Africa|hCoV-19/South Africa/KRISP-K002675/2020|EPI ISL 535540|C.9|South Africa|2020-08-03	0.0003366958	Africa
Africa|hCoV-19/South Africa/KRISP-K000623/2020|EPI ISL 509275|B.1.1.206|South Africa|2020-07-04	Africa|hCoV-19/South Africa/KRISP-K002675/2020|EPI ISL 535540|C.9|South Africa|2020-08-03	0.0006062178	Africa
Africa|hCoV-19/South Africa/KRISP-K000624/2020|EPI ISL 509276|B.1.1.206|South Africa|2020-07-02	Africa|hCoV-19/South Africa/KRISP-K002675/2020|EPI ISL 535540|C.9|South Africa|2020-08-03	0.0005081054	Africa
Africa|hCoV-19/South Africa/KRISP-K000625/2020|EPI ISL 509277|B.1.1.206|South Africa|2020-07-11	Africa|hCoV-19/South Africa/KRISP-K002675/2020|EPI ISL 535540|C.9|South Africa|2020-08-03	0.0005780357	Africa
Africa|hCoV-19/South Africa/KRISP-K000626/2020|EPI ISL 509278|B.1.1.1|South Africa|2020-07-07	Africa|hCoV-19/South Africa/KRISP-K002675/2020|EPI ISL 535540|C.9|South Africa|2020-08-03	0.0003124180	Africa
Africa|hCoV-19/South Africa/KRISP-K000628/2020|EPI ISL 509279|B.1.1.206|South Africa|2020-07-12	Africa|hCoV-19/South Africa/KRISP-K002675/2020|EPI ISL 535540|C.9|South Africa|2020-08-03	0.0005051290	Africa
Africa|hCoV-19/South Africa/KRISP-K000629/2020|EPI ISL 509280|B.1.1|South Africa|2020-07-03	Africa|hCoV-19/South Africa/KRISP-K002675/2020|EPI ISL 535540|C.9|South Africa|2020-08-03	0.0005201548	Africa
Africa|hCoV-19/South Africa/KRISP-K000630/2020|EPI ISL 509281|B.1.1.206|South Africa|2020-07-03	Africa|hCoV-19/South Africa/KRISP-K002675/2020|EPI ISL 535540|C.9|South Africa|2020-08-03	0.0004714533	Africa
Africa|hCoV-19/South Africa/KRISP-K000631/2020|EPI ISL 509282|B.1.1.206|South Africa|2020-07-04	Africa|hCoV-19/South Africa/KRISP-K002675/2020|EPI ISL 535540|C.9|South Africa|2020-08-03	0.0005090934	Africa
Africa|hCoV-19/South Africa/KRISP-K000632/2020|EPI ISL 509283|B.1.1.206|South Africa|2020-07-02	Africa|hCoV-19/South Africa/KRISP-K002675/2020|EPI ISL 535540|C.9|South Africa|2020-08-03	0.0005051168	Africa
Africa|hCoV-19/South Africa/KRISP-K000633/2020|EPI ISL 509284|B.1.1.206|South Africa|2020-07-02	Africa|hCoV-19/South Africa/KRISP-K002675/2020|EPI ISL 535540|C.9|South Africa|2020-08-03	0.0004714328	Africa
Africa|hCoV-19/South Africa/KRISP-K000635/2020|EPI ISL 509285|B.1|South Africa|2020-07-07	Africa|hCoV-19/South Africa/KRISP-K002675/2020|EPI ISL 535540|C.9|South Africa|2020-08-03	0.0006062464	Africa
Africa|hCoV-19/South Africa/KRISP-K000637/2020|EPI ISL 509287|B.1.106|South Africa|2020-07-13	Africa|hCoV-19/South Africa/KRISP-K002675/2020|EPI ISL 535540|C.9|South Africa|2020-08-03	0.0005388276	Africa
Africa|hCoV-19/South Africa/KRISP-K000639/2020|EPI ISL 509288|C.1|South Africa|2020-07-13	Africa|hCoV-19/South Africa/KRISP-K002675/2020|EPI ISL 535540|C.9|South Africa|2020-08-03	0.0002711492	Africa
Africa|hCoV-19/South Africa/KRISP-K000640/2020|EPI ISL 509289|B.1.5.31|South Africa|2020-07-13	Africa|hCoV-19/South Africa/KRISP-K002675/2020|EPI ISL 535540|C.9|South Africa|2020-08-03	0.0005388403	Africa
Africa|hCoV-19/South Africa/KRISP-K000641/2020|EPI ISL 509290|B.1.1.34|South Africa|2020-07-13	Africa|hCoV-19/South Africa/KRISP-K002675/2020|EPI ISL 535540|C.9|South Africa|2020-08-03	0.0006062707	Africa
Africa|hCoV-19/South Africa/KRISP-K000643/2020|EPI ISL 509292|C.1|South Africa|2020-07-10	Africa|hCoV-19/South Africa/KRISP-K002675/2020|EPI ISL 535540|C.9|South Africa|2020-08-03	0.0002693511	Africa
Africa|hCoV-19/South Africa/KRISP-K000649/2020|EPI ISL 509293|B.1.5.19|South Africa|2020-07-13	Africa|hCoV-19/South Africa/KRISP-K002675/2020|EPI ISL 535540|C.9|South Africa|2020-08-03	0.0007073304	Africa
Africa|hCoV-19/South Africa/KRISP-K000650/2020|EPI ISL 509294|B.1.1.206|South Africa|2020-07-13	Africa|hCoV-19/South Africa/KRISP-K002675/2020|EPI ISL 535540|C.9|South Africa|2020-08-03	0.0005724639	Africa
Africa|hCoV-19/South Africa/KRISP-K000652/2020|EPI ISL 509296|B.1.1.273|South Africa|2020-07-13	Africa|hCoV-19/South Africa/KRISP-K002675/2020|EPI ISL 535540|C.9|South Africa|2020-08-03	0.0005724775	Africa
Africa|hCoV-19/South Africa/KRISP-K000655/2020|EPI ISL 509298|B.1.1.254|South Africa|2020-07-12	Africa|hCoV-19/South Africa/KRISP-K002675/2020|EPI ISL 535540|C.9|South Africa|2020-08-03	0.0004553728	Africa
Africa|hCoV-19/South Africa/KRISP-K000658/2020|EPI ISL 509299|C.1|South Africa|2020-07-13	Africa|hCoV-19/South Africa/KRISP-K002675/2020|EPI ISL 535540|C.9|South Africa|2020-08-03	0.0004380446	Africa
Africa|hCoV-19/South Africa/KRISP-K000659/2020|EPI ISL 509300|B.1.1.206|South Africa|2020-07-13	Africa|hCoV-19/South Africa/KRISP-K002675/2020|EPI ISL 535540|C.9|South Africa|2020-08-03	0.0005725989	Africa
Africa|hCoV-19/South Africa/KRISP-K001035/2020|EPI ISL 509301|H.1|South Africa|2020-07-17	Africa|hCoV-19/South Africa/KRISP-K002675/2020|EPI ISL 535540|C.9|South Africa|2020-08-03	0.0004377606	Africa
Africa|hCoV-19/South Africa/KRISP-K001037/2020|EPI ISL 509302|B.1.140|South Africa|2020-07-16	Africa|hCoV-19/South Africa/KRISP-K002675/2020|EPI ISL 535540|C.9|South Africa|2020-08-03	0.0006062872	Africa
Africa|hCoV-19/South Africa/KRISP-K001038/2020|EPI ISL 509303|B.1.1.273|South Africa|2020-07-16	Africa|hCoV-19/South Africa/KRISP-K002675/2020|EPI ISL 535540|C.9|South Africa|2020-08-03	0.0005724775	Africa
Africa|hCoV-19/South Africa/KRISP-K001041/2020|EPI ISL 509304|B.1.1.273|South Africa|2020-07-16	Africa|hCoV-19/South Africa/KRISP-K002675/2020|EPI ISL 535540|C.9|South Africa|2020-08-03	0.0006062057	Africa
Africa|hCoV-19/South Africa/KRISP-K001043/2020|EPI ISL 509305|B.1.5.16|South Africa|2020-07-02	Africa|hCoV-19/South Africa/KRISP-K002675/2020|EPI ISL 535540|C.9|South Africa|2020-08-03	0.0007747604	Africa
Africa|hCoV-19/South Africa/KRISP-K001044/2020|EPI ISL 509306|B.1.1|South Africa|2020-07-18	Africa|hCoV-19/South Africa/KRISP-K002675/2020|EPI ISL 535540|C.9|South Africa|2020-08-03	0.0003703890	Africa
Africa|hCoV-19/South Africa/KRISP-K001045/2020|EPI ISL 509307|C.2|South Africa|2020-07-18	Africa|hCoV-19/South Africa/KRISP-K002675/2020|EPI ISL 535540|C.9|South Africa|2020-08-03	0.0003367172	Africa
Africa|hCoV-19/South Africa/KRISP-K001049/2020|EPI ISL 509308|B.1.1.34|South Africa|2020-07-16	Africa|hCoV-19/South Africa/KRISP-K002675/2020|EPI ISL 535540|C.9|South Africa|2020-08-03	0.0006062200	Africa
Africa|hCoV-19/South Africa/KRISP-K001051/2020|EPI ISL 509309|B.1.1.206|South Africa|2020-07-14	Africa|hCoV-19/South Africa/KRISP-K002675/2020|EPI ISL 535540|C.9|South Africa|2020-08-03	0.0006062564	Africa
Africa|hCoV-19/South Africa/KRISP-K001052/2020|EPI ISL 509310|B.1.1.206|South Africa|2020-07-14	Africa|hCoV-19/South Africa/KRISP-K002675/2020|EPI ISL 535540|C.9|South Africa|2020-08-03	0.0005388149	Africa
Africa|hCoV-19/South Africa/KRISP-K001053/2020|EPI ISL 509311|B.1.1.206|South Africa|2020-07-03	Africa|hCoV-19/South Africa/KRISP-K002675/2020|EPI ISL 535540|C.9|South Africa|2020-08-03	0.0004723281	Africa
Africa|hCoV-19/South Africa/KRISP-K001055/2020|EPI ISL 509313|B.1.1.62|South Africa|2020-07-13	Africa|hCoV-19/South Africa/KRISP-K002675/2020|EPI ISL 535540|C.9|South Africa|2020-08-03	0.0005051728	Africa
Africa|hCoV-19/South Africa/KRISP-K001057/2020|EPI ISL 509314|B.1.1.254|South Africa|2020-07-03	Africa|hCoV-19/South Africa/KRISP-K002675/2020|EPI ISL 535540|C.9|South Africa|2020-08-03	0.0004377311	Africa
Africa|hCoV-19/South Africa/KRISP-K001059/2020|EPI ISL 509316|B.1.1|South Africa|2020-07-01	Africa|hCoV-19/South Africa/KRISP-K002675/2020|EPI ISL 535540|C.9|South Africa|2020-08-03	0.0005725160	Africa
Africa|hCoV-19/South Africa/KRISP-K001061/2020|EPI ISL 509317|B.1.1.206|South Africa|2020-07-04	Africa|hCoV-19/South Africa/KRISP-K002675/2020|EPI ISL 535540|C.9|South Africa|2020-08-03	0.0004377414	Africa
Africa|hCoV-19/South Africa/KRISP-K001062/2020|EPI ISL 509318|B.1.1.206|South Africa|2020-07-03	Africa|hCoV-19/South Africa/KRISP-K002675/2020|EPI ISL 535540|C.9|South Africa|2020-08-03	0.0004714328	Africa
Africa|hCoV-19/South Africa/KRISP-K001063/2020|EPI ISL 509319|B.1.5|South Africa|2020-07-03	Africa|hCoV-19/South Africa/KRISP-K002675/2020|EPI ISL 535540|C.9|South Africa|2020-08-03	0.0006399699	Africa
Africa|hCoV-19/South Africa/KRISP-K001064/2020|EPI ISL 509320|B.1.1.273|South Africa|2020-07-03	Africa|hCoV-19/South Africa/KRISP-K002675/2020|EPI ISL 535540|C.9|South Africa|2020-08-03	0.0004377693	Africa
Africa|hCoV-19/South Africa/KRISP-K001065/2020|EPI ISL 509321|B.1.1|South Africa|2020-07-03	Africa|hCoV-19/South Africa/KRISP-K002675/2020|EPI ISL 535540|C.9|South Africa|2020-08-03	0.0004040785	Africa
Africa|hCoV-19/South Africa/KRISP-K001067/2020|EPI ISL 509323|B.1.1.206|South Africa|2020-07-02	Africa|hCoV-19/South Africa/KRISP-K002675/2020|EPI ISL 535540|C.9|South Africa|2020-08-03	0.0005388493	Africa
Africa|hCoV-19/South Africa/KRISP-K001068/2020|EPI ISL 509324|C.1|South Africa|2020-07-14	Africa|hCoV-19/South Africa/KRISP-K002675/2020|EPI ISL 535540|C.9|South Africa|2020-08-03	0.0003367025	Africa
Africa|hCoV-19/South Africa/KRISP-K001071/2020|EPI ISL 509325|B.1.1.273|South Africa|2020-07-18	Africa|hCoV-19/South Africa/KRISP-K002675/2020|EPI ISL 535540|C.9|South Africa|2020-08-03	0.0005051288	Africa
Africa|hCoV-19/South Africa/KRISP-K001072/2020|EPI ISL 509326|B.1.1.206|South Africa|2020-07-14	Africa|hCoV-19/South Africa/KRISP-K002675/2020|EPI ISL 535540|C.9|South Africa|2020-08-03	0.0004377311	Africa
Africa|hCoV-19/South Africa/KRISP-K001073/2020|EPI ISL 509327|B.1.1|South Africa|2020-07-14	Africa|hCoV-19/South Africa/KRISP-K002675/2020|EPI ISL 535540|C.9|South Africa|2020-08-03	0.0005051288	Africa
Africa|hCoV-19/South Africa/KRISP-K001074/2020|EPI ISL 509328|C.1|South Africa|2020-07-14	Africa|hCoV-19/South Africa/KRISP-K002675/2020|EPI ISL 535540|C.9|South Africa|2020-08-03	0.0003703964	Africa
Africa|hCoV-19/South Africa/KRISP-K001075/2020|EPI ISL 509329|C.1|South Africa|2020-07-02	Africa|hCoV-19/South Africa/KRISP-K002675/2020|EPI ISL 535540|C.9|South Africa|2020-08-03	0.0003367025	Africa
Africa|hCoV-19/South Africa/KRISP-K001076/2020|EPI ISL 509330|B.1.1|South Africa|2020-07-04	Africa|hCoV-19/South Africa/KRISP-K002675/2020|EPI ISL 535540|C.9|South Africa|2020-08-03	0.0004040513	Africa
Africa|hCoV-19/South Africa/KRISP-K001077/2020|EPI ISL 509331|B.1.1|South Africa|2020-07-03	Africa|hCoV-19/South Africa/KRISP-K002675/2020|EPI ISL 535540|C.9|South Africa|2020-08-03	0.0004714440	Africa
Africa|hCoV-19/South Africa/KRISP-K001078/2020|EPI ISL 509332|H.1|South Africa|2020-07-03	Africa|hCoV-19/South Africa/KRISP-K002675/2020|EPI ISL 535540|C.9|South Africa|2020-08-03	0.0004377605	Africa
Africa|hCoV-19/South Africa/KRISP-K001079/2020|EPI ISL 509333|B.1.1.273|South Africa|2020-07-03	Africa|hCoV-19/South Africa/KRISP-K002675/2020|EPI ISL 535540|C.9|South Africa|2020-08-03	0.0005724775	Africa
Africa|hCoV-19/South Africa/KRISP-K001080/2020|EPI ISL 509334|B.1.1|South Africa|2020-07-01	Africa|hCoV-19/South Africa/KRISP-K002675/2020|EPI ISL 535540|C.9|South Africa|2020-08-03	0.0004377414	Africa
Africa|hCoV-19/South Africa/KRISP-K001082/2020|EPI ISL 509335|B.1.1.40|South Africa|2020-07-18	Africa|hCoV-19/South Africa/KRISP-K002675/2020|EPI ISL 535540|C.9|South Africa|2020-08-03	0.0005725025	Africa
Africa|hCoV-19/South Africa/KRISP-K001084/2020|EPI ISL 509337|C.1|South Africa|2020-07-03	Africa|hCoV-19/South Africa/KRISP-K002675/2020|EPI ISL 535540|C.9|South Africa|2020-08-03	0.0004040594	Africa
Africa|hCoV-19/South Africa/KRISP-K001085/2020|EPI ISL 509338|C.1|South Africa|2020-07-13	Africa|hCoV-19/South Africa/KRISP-K002675/2020|EPI ISL 535540|C.9|South Africa|2020-08-03	0.0003030261	Africa
Africa|hCoV-19/South Africa/KRISP-K001087/2020|EPI ISL 509339|B.1.1.56|South Africa|2020-07-13	Africa|hCoV-19/South Africa/KRISP-K002675/2020|EPI ISL 535540|C.9|South Africa|2020-08-03	0.0005725524	Africa
Africa|hCoV-19/South Africa/KRISP-K001088/2020|EPI ISL 509340|B.1.1.99|South Africa|2020-07-13	Africa|hCoV-19/South Africa/KRISP-K002675/2020|EPI ISL 535540|C.9|South Africa|2020-08-03	0.0003703729	Africa
Africa|hCoV-19/South Africa/KRISP-K001091/2020|EPI ISL 509342|B.1.1.206|South Africa|2020-07-10	Africa|hCoV-19/South Africa/KRISP-K002675/2020|EPI ISL 535540|C.9|South Africa|2020-08-03	0.0005388149	Africa
Africa|hCoV-19/South Africa/KRISP-K001096/2020|EPI ISL 509345|B.1.1.206|South Africa|2020-07-13	Africa|hCoV-19/South Africa/KRISP-K002675/2020|EPI ISL 535540|C.9|South Africa|2020-08-03	0.0005725139	Africa
Africa|hCoV-19/South Africa/KRISP-K001097/2020|EPI ISL 509346|B.1.1|South Africa|2020-07-13	Africa|hCoV-19/South Africa/KRISP-K002675/2020|EPI ISL 535540|C.9|South Africa|2020-08-03	0.0006062200	Africa
Africa|hCoV-19/South Africa/KRISP-K001098/2020|EPI ISL 509347|B.1.1|South Africa|2020-07-10	Africa|hCoV-19/South Africa/KRISP-K002675/2020|EPI ISL 535540|C.9|South Africa|2020-08-03	0.0004040608	Africa
Africa|hCoV-19/South Africa/KRISP-K001099/2020|EPI ISL 509348|B.1.1.62|South Africa|2020-07-13	Africa|hCoV-19/South Africa/KRISP-K002675/2020|EPI ISL 535540|C.9|South Africa|2020-08-03	0.0004714534	Africa
Africa|hCoV-19/South Africa/KRISP-K001101/2020|EPI ISL 509350|C.1|South Africa|2020-07-10	Africa|hCoV-19/South Africa/KRISP-K002675/2020|EPI ISL 535540|C.9|South Africa|2020-08-03	0.0003030394	Africa
Africa|hCoV-19/South Africa/KRISP-K001103/2020|EPI ISL 509352|B.1.1.206|South Africa|2020-07-13	Africa|hCoV-19/South Africa/KRISP-K002675/2020|EPI ISL 535540|C.9|South Africa|2020-08-03	0.0005051168	Africa
Africa|hCoV-19/South Africa/KRISP-K001104/2020|EPI ISL 509353|C.1|South Africa|2020-07-13	Africa|hCoV-19/South Africa/KRISP-K002675/2020|EPI ISL 535540|C.9|South Africa|2020-08-03	0.0003703890	Africa
Africa|hCoV-19/South Africa/KRISP-K001105/2020|EPI ISL 509354|B.1.1.206|South Africa|2020-07-10	Africa|hCoV-19/South Africa/KRISP-K002675/2020|EPI ISL 535540|C.9|South Africa|2020-08-03	0.0005051288	Africa
Africa|hCoV-19/South Africa/KRISP-K001109/2020|EPI ISL 509356|B.1.1.34|South Africa|2020-07-16	Africa|hCoV-19/South Africa/KRISP-K002675/2020|EPI ISL 535540|C.9|South Africa|2020-08-03	0.0004714328	Africa
Africa|hCoV-19/South Africa/KRISP-K001110/2020|EPI ISL 509357|C.1|South Africa|2020-07-17	Africa|hCoV-19/South Africa/KRISP-K002675/2020|EPI ISL 535540|C.9|South Africa|2020-08-03	0.0003367172	Africa
Africa|hCoV-19/South Africa/KRISP-K001112/2020|EPI ISL 509358|B.1.5|South Africa|2020-07-17	Africa|hCoV-19/South Africa/KRISP-K002675/2020|EPI ISL 535540|C.9|South Africa|2020-08-03	0.0005725794	Africa
Africa|hCoV-19/South Africa/KRISP-K001113/2020|EPI ISL 509359|B.1|South Africa|2020-07-14	Africa|hCoV-19/South Africa/KRISP-K002675/2020|EPI ISL 535540|C.9|South Africa|2020-08-03	0.0006478524	Africa
Africa|hCoV-19/South Africa/KRISP-K001114/2020|EPI ISL 509360|B.1.1|South Africa|2020-07-17	Africa|hCoV-19/South Africa/KRISP-K002675/2020|EPI ISL 535540|C.9|South Africa|2020-08-03	0.0003703728	Africa
Africa|hCoV-19/South Africa/KRISP-K001115/2020|EPI ISL 509361|B.1|South Africa|2020-07-14	Africa|hCoV-19/South Africa/KRISP-K002675/2020|EPI ISL 535540|C.9|South Africa|2020-08-03	0.0006736932	Africa
Africa|hCoV-19/South Africa/KRISP-K001116/2020|EPI ISL 509362|C.1|South Africa|2020-07-16	Africa|hCoV-19/South Africa/KRISP-K002675/2020|EPI ISL 535540|C.9|South Africa|2020-08-03	0.0003704126	Africa
Africa|hCoV-19/South Africa/KRISP-K001117/2020|EPI ISL 509363|H.1|South Africa|2020-07-17	Africa|hCoV-19/South Africa/KRISP-K002675/2020|EPI ISL 535540|C.9|South Africa|2020-08-03	0.0005051508	Africa
Africa|hCoV-19/South Africa/KRISP-K001118/2020|EPI ISL 509364|B.1.1.206|South Africa|2020-07-16	Africa|hCoV-19/South Africa/KRISP-K002675/2020|EPI ISL 535540|C.9|South Africa|2020-08-03	0.0004714328	Africa
Africa|hCoV-19/South Africa/KRISP-K001121/2020|EPI ISL 509365|B.1.1.273|South Africa|2020-07-16	Africa|hCoV-19/South Africa/KRISP-K002675/2020|EPI ISL 535540|C.9|South Africa|2020-08-03	0.0005051186	Africa
Africa|hCoV-19/South Africa/KRISP-K001122/2020|EPI ISL 515801|B.1.106|South Africa|2020-07-16	Africa|hCoV-19/South Africa/KRISP-K002675/2020|EPI ISL 535540|C.9|South Africa|2020-08-03	0.0005725159	Africa
Africa|hCoV-19/South Africa/KRISP-K001123/2020|EPI ISL 509366|B.1.1.34|South Africa|2020-07-15	Africa|hCoV-19/South Africa/KRISP-K002675/2020|EPI ISL 535540|C.9|South Africa|2020-08-03	0.0004714328	Africa
Africa|hCoV-19/South Africa/KRISP-K001124/2020|EPI ISL 509367|B.1.1.40|South Africa|2020-07-16	Africa|hCoV-19/South Africa/KRISP-K002675/2020|EPI ISL 535540|C.9|South Africa|2020-08-03	0.0006061913	Africa
Africa|hCoV-19/South Africa/KRISP-K001125/2020|EPI ISL 509368|B.1.1.117|South Africa|2020-07-16	Africa|hCoV-19/South Africa/KRISP-K002675/2020|EPI ISL 535540|C.9|South Africa|2020-08-03	0.0004714234	Africa
Africa|hCoV-19/South Africa/KRISP-K001126/2020|EPI ISL 509369|B.1.5|South Africa|2020-07-16	Africa|hCoV-19/South Africa/KRISP-K002675/2020|EPI ISL 535540|C.9|South Africa|2020-08-03	0.0006399246	Africa
Africa|hCoV-19/South Africa/KRISP-K001128/2020|EPI ISL 509371|B.1.1.273|South Africa|2020-07-16	Africa|hCoV-19/South Africa/KRISP-K002675/2020|EPI ISL 535540|C.9|South Africa|2020-08-03	0.0004430212	Africa
Africa|hCoV-19/South Africa/KRISP-K001317/2020|EPI ISL 515802|B.1.1.62|South Africa|2020-07-17	Africa|hCoV-19/South Africa/KRISP-K002675/2020|EPI ISL 535540|C.9|South Africa|2020-08-03	0.0005051388	Africa
Africa|hCoV-19/South Africa/KRISP-K001318/2020|EPI ISL 515803|B.1.1|South Africa|2020-07-18	Africa|hCoV-19/South Africa/KRISP-K002675/2020|EPI ISL 535540|C.9|South Africa|2020-08-03	0.0005051389	Africa
Africa|hCoV-19/South Africa/KRISP-K001319/2020|EPI ISL 515804|B.1.1.40|South Africa|2020-07-18	Africa|hCoV-19/South Africa/KRISP-K002675/2020|EPI ISL 535540|C.9|South Africa|2020-08-03	0.0004714328	Africa
Africa|hCoV-19/South Africa/KRISP-K001320/2020|EPI ISL 515805|C.6|South Africa|2020-07-18	Africa|hCoV-19/South Africa/KRISP-K002675/2020|EPI ISL 535540|C.9|South Africa|2020-08-03	0.0005053159	Africa
Africa|hCoV-19/South Africa/KRISP-K001321/2020|EPI ISL 515806|B.1.5.31|South Africa|2020-07-18	Africa|hCoV-19/South Africa/KRISP-K002675/2020|EPI ISL 535540|C.9|South Africa|2020-08-03	0.0006399397	Africa
Africa|hCoV-19/South Africa/KRISP-K001322/2020|EPI ISL 515807|B.1.1.57|South Africa|2020-07-18	Africa|hCoV-19/South Africa/KRISP-K002675/2020|EPI ISL 535540|C.9|South Africa|2020-08-03	0.0005051288	Africa
Africa|hCoV-19/South Africa/KRISP-K001323/2020|EPI ISL 515808|B.1|South Africa|2020-07-18	Africa|hCoV-19/South Africa/KRISP-K002675/2020|EPI ISL 535540|C.9|South Africa|2020-08-03	0.0006062872	Africa
Africa|hCoV-19/South Africa/KRISP-K001324/2020|EPI ISL 515809|B.1.5.16|South Africa|2020-07-18	Africa|hCoV-19/South Africa/KRISP-K002675/2020|EPI ISL 535540|C.9|South Africa|2020-08-03	0.0007410602	Africa
Africa|hCoV-19/South Africa/KRISP-K001325/2020|EPI ISL 515810|H.1|South Africa|2020-07-18	Africa|hCoV-19/South Africa/KRISP-K002675/2020|EPI ISL 535540|C.9|South Africa|2020-08-03	0.0005051288	Africa
Africa|hCoV-19/South Africa/KRISP-K001326/2020|EPI ISL 515811|B.1.1.34|South Africa|2020-07-18	Africa|hCoV-19/South Africa/KRISP-K002675/2020|EPI ISL 535540|C.9|South Africa|2020-08-03	0.0005051168	Africa
Africa|hCoV-19/South Africa/KRISP-K001327/2020|EPI ISL 515812|B.1.5.16|South Africa|2020-07-18	Africa|hCoV-19/South Africa/KRISP-K002675/2020|EPI ISL 535540|C.9|South Africa|2020-08-03	0.0006062729	Africa
Africa|hCoV-19/South Africa/KRISP-K001328/2020|EPI ISL 515813|B.1.1.34|South Africa|2020-07-18	Africa|hCoV-19/South Africa/KRISP-K002675/2020|EPI ISL 535540|C.9|South Africa|2020-08-03	0.0006062443	Africa
Africa|hCoV-19/South Africa/KRISP-K001329/2020|EPI ISL 515814|B.1.1.206|South Africa|2020-07-18	Africa|hCoV-19/South Africa/KRISP-K002675/2020|EPI ISL 535540|C.9|South Africa|2020-08-03	0.0005724889	Africa
Africa|hCoV-19/South Africa/KRISP-K001330/2020|EPI ISL 515815|B.1.1.206|South Africa|2020-07-18	Africa|hCoV-19/South Africa/KRISP-K002675/2020|EPI ISL 535540|C.9|South Africa|2020-08-03	0.0005051168	Africa
Africa|hCoV-19/South Africa/KRISP-K001331/2020|EPI ISL 515816|B.1.1.206|South Africa|2020-07-19	Africa|hCoV-19/South Africa/KRISP-K002675/2020|EPI ISL 535540|C.9|South Africa|2020-08-03	0.0005051288	Africa
Africa|hCoV-19/South Africa/KRISP-K001332/2020|EPI ISL 515817|B.1.1.62|South Africa|2020-07-19	Africa|hCoV-19/South Africa/KRISP-K002675/2020|EPI ISL 535540|C.9|South Africa|2020-08-03	0.0005388257	Africa
Africa|hCoV-19/South Africa/KRISP-K001333/2020|EPI ISL 515818|B.1.1.206|South Africa|2020-07-19	Africa|hCoV-19/South Africa/KRISP-K002675/2020|EPI ISL 535540|C.9|South Africa|2020-08-03	0.0005051186	Africa
Africa|hCoV-19/South Africa/KRISP-K001334/2020|EPI ISL 515819|B.1.1.206|South Africa|2020-07-19	Africa|hCoV-19/South Africa/KRISP-K002675/2020|EPI ISL 535540|C.9|South Africa|2020-08-03	0.0005388385	Africa
Africa|hCoV-19/South Africa/KRISP-K001335/2020|EPI ISL 515820|B.1.1.206|South Africa|2020-07-19	Africa|hCoV-19/South Africa/KRISP-K002675/2020|EPI ISL 535540|C.9|South Africa|2020-08-03	0.0006399375	Africa
Africa|hCoV-19/South Africa/KRISP-K001336/2020|EPI ISL 515821|B.1.1.62|South Africa|2020-07-19	Africa|hCoV-19/South Africa/KRISP-K002675/2020|EPI ISL 535540|C.9|South Africa|2020-08-03	0.0004377693	Africa
Africa|hCoV-19/South Africa/KRISP-K001337/2020|EPI ISL 515822|B.1.1.206|South Africa|2020-07-19	Africa|hCoV-19/South Africa/KRISP-K002675/2020|EPI ISL 535540|C.9|South Africa|2020-08-03	0.0005388493	Africa
Africa|hCoV-19/South Africa/KRISP-K001338/2020|EPI ISL 515823|B.1.5.16|South Africa|2020-07-18	Africa|hCoV-19/South Africa/KRISP-K002675/2020|EPI ISL 535540|C.9|South Africa|2020-08-03	0.0006062729	Africa
Africa|hCoV-19/South Africa/KRISP-K001339/2020|EPI ISL 515824|B.1.1.57|South Africa|2020-07-10	Africa|hCoV-19/South Africa/KRISP-K002675/2020|EPI ISL 535540|C.9|South Africa|2020-08-03	0.0005400440	Africa
Africa|hCoV-19/South Africa/KRISP-K001340/2020|EPI ISL 515825|B.1.1.206|South Africa|2020-07-10	Africa|hCoV-19/South Africa/KRISP-K002675/2020|EPI ISL 535540|C.9|South Africa|2020-08-03	0.0005725275	Africa
Africa|hCoV-19/South Africa/KRISP-K001341/2020|EPI ISL 515826|B.1.1.56|South Africa|2020-07-10	Africa|hCoV-19/South Africa/KRISP-K002675/2020|EPI ISL 535540|C.9|South Africa|2020-08-03	0.0005388257	Africa
Africa|hCoV-19/South Africa/KRISP-K001344/2020|EPI ISL 515829|B.1.1.254|South Africa|2020-07-13	Africa|hCoV-19/South Africa/KRISP-K002675/2020|EPI ISL 535540|C.9|South Africa|2020-08-03	0.0004714234	Africa
Africa|hCoV-19/South Africa/KRISP-K001345/2020|EPI ISL 515830|B.1.106|South Africa|2020-07-13	Africa|hCoV-19/South Africa/KRISP-K002675/2020|EPI ISL 535540|C.9|South Africa|2020-08-03	0.0006736479	Africa
Africa|hCoV-19/South Africa/KRISP-K001346/2020|EPI ISL 515831|H.1|South Africa|2020-07-13	Africa|hCoV-19/South Africa/KRISP-K002675/2020|EPI ISL 535540|C.9|South Africa|2020-08-03	0.0004714440	Africa
Africa|hCoV-19/South Africa/KRISP-K001347/2020|EPI ISL 515832|H.1|South Africa|2020-07-01	Africa|hCoV-19/South Africa/KRISP-K002675/2020|EPI ISL 535540|C.9|South Africa|2020-08-03	0.0004040608	Africa
Africa|hCoV-19/South Africa/KRISP-K001348/2020|EPI ISL 515833|B.1.5|South Africa|2020-07-01	Africa|hCoV-19/South Africa/KRISP-K002675/2020|EPI ISL 535540|C.9|South Africa|2020-08-03	0.0006062872	Africa
Africa|hCoV-19/South Africa/KRISP-K001349/2020|EPI ISL 515834|B.1.5|South Africa|2020-07-01	Africa|hCoV-19/South Africa/KRISP-K002675/2020|EPI ISL 535540|C.9|South Africa|2020-08-03	0.0006452481	Africa
Africa|hCoV-19/South Africa/KRISP-K001350/2020|EPI ISL 515835|B.1.1.273|South Africa|2020-06-30	Africa|hCoV-19/South Africa/KRISP-K002675/2020|EPI ISL 535540|C.9|South Africa|2020-08-03	0.0005051188	Africa
Africa|hCoV-19/South Africa/KRISP-K001351/2020|EPI ISL 515836|B.1.1.206|South Africa|2020-07-01	Africa|hCoV-19/South Africa/KRISP-K002675/2020|EPI ISL 535540|C.9|South Africa|2020-08-03	0.0006062300	Africa
Africa|hCoV-19/South Africa/KRISP-K001352/2020|EPI ISL 515837|B.1.1|South Africa|2020-06-24	Africa|hCoV-19/South Africa/KRISP-K002675/2020|EPI ISL 535540|C.9|South Africa|2020-08-03	0.0004377311	Africa
Africa|hCoV-19/South Africa/KRISP-K001353/2020|EPI ISL 515838|B.1.1.1|South Africa|2020-07-01	Africa|hCoV-19/South Africa/KRISP-K002675/2020|EPI ISL 535540|C.9|South Africa|2020-08-03	0.0004040770	Africa
Africa|hCoV-19/South Africa/KRISP-K001354/2020|EPI ISL 515839|B.1.1.273|South Africa|2020-07-01	Africa|hCoV-19/South Africa/KRISP-K002675/2020|EPI ISL 535540|C.9|South Africa|2020-08-03	0.0005725159	Africa
Africa|hCoV-19/South Africa/KRISP-K001355/2020|EPI ISL 515840|B.1.1.273|South Africa|2020-07-17	Africa|hCoV-19/South Africa/KRISP-K002675/2020|EPI ISL 535540|C.9|South Africa|2020-08-03	0.0004714345	Africa
Africa|hCoV-19/South Africa/KRISP-K001356/2020|EPI ISL 515841|B.1.1.34|South Africa|2020-07-16	Africa|hCoV-19/South Africa/KRISP-K002675/2020|EPI ISL 535540|C.9|South Africa|2020-08-03	0.0004377502	Africa
Africa|hCoV-19/South Africa/KRISP-K001357/2020|EPI ISL 515842|C.1|South Africa|2020-07-16	Africa|hCoV-19/South Africa/KRISP-K002675/2020|EPI ISL 535540|C.9|South Africa|2020-08-03	0.0005051711	Africa
Africa|hCoV-19/South Africa/KRISP-K001358/2020|EPI ISL 515843|H.1|South Africa|2020-07-15	Africa|hCoV-19/South Africa/KRISP-K002675/2020|EPI ISL 535540|C.9|South Africa|2020-08-03	0.0004714646	Africa
Africa|hCoV-19/South Africa/KRISP-K001359/2020|EPI ISL 515844|B.1.1.273|South Africa|2020-07-16	Africa|hCoV-19/South Africa/KRISP-K002675/2020|EPI ISL 535540|C.9|South Africa|2020-08-03	0.0006061649	Africa
Africa|hCoV-19/South Africa/KRISP-K001360/2020|EPI ISL 515845|B.1.1.206|South Africa|2020-07-16	Africa|hCoV-19/South Africa/KRISP-K002675/2020|EPI ISL 535540|C.9|South Africa|2020-08-03	0.0006062443	Africa
Africa|hCoV-19/South Africa/KRISP-K001361/2020|EPI ISL 515846|C.1|South Africa|2020-07-16	Africa|hCoV-19/South Africa/KRISP-K002675/2020|EPI ISL 535540|C.9|South Africa|2020-08-03	0.0004378266	Africa
Africa|hCoV-19/South Africa/KRISP-K001362/2020|EPI ISL 515847|B.1.1|South Africa|2020-07-15	Africa|hCoV-19/South Africa/KRISP-K002675/2020|EPI ISL 535540|C.9|South Africa|2020-08-03	0.0004377605	Africa
Africa|hCoV-19/South Africa/KRISP-K001363/2020|EPI ISL 515848|H.1|South Africa|2020-07-17	Africa|hCoV-19/South Africa/KRISP-K002675/2020|EPI ISL 535540|C.9|South Africa|2020-08-03	0.0004714440	Africa
Africa|hCoV-19/South Africa/KRISP-K001364/2020|EPI ISL 515849|B.1.1.273|South Africa|2020-07-16	Africa|hCoV-19/South Africa/KRISP-K002675/2020|EPI ISL 535540|C.9|South Africa|2020-08-03	0.0004377311	Africa
Africa|hCoV-19/South Africa/KRISP-K001365/2020|EPI ISL 515850|B.1.1.273|South Africa|2020-07-16	Africa|hCoV-19/South Africa/KRISP-K002675/2020|EPI ISL 535540|C.9|South Africa|2020-08-03	0.0005388385	Africa
Africa|hCoV-19/South Africa/KRISP-K001366/2020|EPI ISL 515851|B.1.140|South Africa|2020-07-16	Africa|hCoV-19/South Africa/KRISP-K002675/2020|EPI ISL 535540|C.9|South Africa|2020-08-03	0.0007410952	Africa
Africa|hCoV-19/South Africa/KRISP-K001367/2020|EPI ISL 515852|B.1.1.273|South Africa|2020-07-16	Africa|hCoV-19/South Africa/KRISP-K002675/2020|EPI ISL 535540|C.9|South Africa|2020-08-03	0.0004377311	Africa
Africa|hCoV-19/South Africa/KRISP-K001368/2020|EPI ISL 515853|B.1.1.273|South Africa|2020-07-15	Africa|hCoV-19/South Africa/KRISP-K002675/2020|EPI ISL 535540|C.9|South Africa|2020-08-03	0.0005387914	Africa
Africa|hCoV-19/South Africa/KRISP-K001370/2020|EPI ISL 515855|H.1|South Africa|2020-07-15	Africa|hCoV-19/South Africa/KRISP-K002675/2020|EPI ISL 535540|C.9|South Africa|2020-08-03	0.0004394280	Africa
Africa|hCoV-19/South Africa/KRISP-K001372/2020|EPI ISL 515857|B.1.1.52|South Africa|2020-07-15	Africa|hCoV-19/South Africa/KRISP-K002675/2020|EPI ISL 535540|C.9|South Africa|2020-08-03	0.0004723872	Africa
Africa|hCoV-19/South Africa/KRISP-K001373/2020|EPI ISL 515858|B.1.1.273|South Africa|2020-07-17	Africa|hCoV-19/South Africa/KRISP-K002675/2020|EPI ISL 535540|C.9|South Africa|2020-08-03	0.0005388150	Africa
Africa|hCoV-19/South Africa/KRISP-K001374/2020|EPI ISL 515859|B.1.1.273|South Africa|2020-07-16	Africa|hCoV-19/South Africa/KRISP-K002675/2020|EPI ISL 535540|C.9|South Africa|2020-08-03	0.0005388404	Africa
Africa|hCoV-19/South Africa/KRISP-K001375/2020|EPI ISL 515860|B.1.1.273|South Africa|2020-07-16	Africa|hCoV-19/South Africa/KRISP-K002675/2020|EPI ISL 535540|C.9|South Africa|2020-08-03	0.0005724775	Africa
Africa|hCoV-19/South Africa/KRISP-K001377/2020|EPI ISL 515862|B.1.1.206|South Africa|2020-07-16	Africa|hCoV-19/South Africa/KRISP-K002675/2020|EPI ISL 535540|C.9|South Africa|2020-08-03	0.0004714328	Africa
Africa|hCoV-19/South Africa/KRISP-K001378/2020|EPI ISL 515863|B.1.1.117|South Africa|2020-07-17	Africa|hCoV-19/South Africa/KRISP-K002675/2020|EPI ISL 535540|C.9|South Africa|2020-08-03	0.0004040513	Africa
Africa|hCoV-19/South Africa/KRISP-K001379/2020|EPI ISL 515864|B.1.1.206|South Africa|2020-07-09	Africa|hCoV-19/South Africa/KRISP-K002675/2020|EPI ISL 535540|C.9|South Africa|2020-08-03	0.0005051168	Africa
Africa|hCoV-19/South Africa/KRISP-K001380/2020|EPI ISL 515865|B.1.1.206|South Africa|2020-07-19	Africa|hCoV-19/South Africa/KRISP-K002675/2020|EPI ISL 535540|C.9|South Africa|2020-08-03	0.0005388149	Africa
Africa|hCoV-19/South Africa/KRISP-K001381/2020|EPI ISL 515866|C.1|South Africa|2020-07-19	Africa|hCoV-19/South Africa/KRISP-K002675/2020|EPI ISL 535540|C.9|South Africa|2020-08-03	0.0005388727	Africa
Africa|hCoV-19/South Africa/KRISP-K001383/2020|EPI ISL 515867|B.1.1.206|South Africa|2020-07-17	Africa|hCoV-19/South Africa/KRISP-K002675/2020|EPI ISL 535540|C.9|South Africa|2020-08-03	0.0006736750	Africa
Africa|hCoV-19/South Africa/KRISP-K001384/2020|EPI ISL 515868|B.1.1.206|South Africa|2020-07-17	Africa|hCoV-19/South Africa/KRISP-K002675/2020|EPI ISL 535540|C.9|South Africa|2020-08-03	0.0006062178	Africa
Africa|hCoV-19/South Africa/KRISP-K001385/2020|EPI ISL 515869|B.1.1.206|South Africa|2020-07-09	Africa|hCoV-19/South Africa/KRISP-K002675/2020|EPI ISL 535540|C.9|South Africa|2020-08-03	0.0004714328	Africa
Africa|hCoV-19/South Africa/KRISP-K001386/2020|EPI ISL 515870|C.1|South Africa|2020-07-17	Africa|hCoV-19/South Africa/KRISP-K002675/2020|EPI ISL 535540|C.9|South Africa|2020-08-03	0.0004377972	Africa
Africa|hCoV-19/South Africa/KRISP-K001388/2020|EPI ISL 515872|B.1.1.62|South Africa|2020-07-18	Africa|hCoV-19/South Africa/KRISP-K002675/2020|EPI ISL 535540|C.9|South Africa|2020-08-03	0.0005051508	Africa
Africa|hCoV-19/South Africa/KRISP-K001390/2020|EPI ISL 515874|B.1.140|South Africa|2020-07-20	Africa|hCoV-19/South Africa/KRISP-K002675/2020|EPI ISL 535540|C.9|South Africa|2020-08-03	0.0007074231	Africa
Africa|hCoV-19/South Africa/KRISP-K001391/2020|EPI ISL 515875|C.9|South Africa|2020-07-18	Africa|hCoV-19/South Africa/KRISP-K002675/2020|EPI ISL 535540|C.9|South Africa|2020-08-03	0.0002019875	Africa
Africa|hCoV-19/South Africa/KRISP-K001393/2020|EPI ISL 515877|B.1.1.206|South Africa|2020-07-16	Africa|hCoV-19/South Africa/KRISP-K002675/2020|EPI ISL 535540|C.9|South Africa|2020-08-03	0.0004714123	Africa
Africa|hCoV-19/South Africa/KRISP-K001394/2020|EPI ISL 515878|B.1.1.273|South Africa|2020-07-18	Africa|hCoV-19/South Africa/KRISP-K002675/2020|EPI ISL 535540|C.9|South Africa|2020-08-03	0.0005387914	Africa
Africa|hCoV-19/South Africa/KRISP-K001395/2020|EPI ISL 515879|B.1.1.273|South Africa|2020-07-19	Africa|hCoV-19/South Africa/KRISP-K002675/2020|EPI ISL 535540|C.9|South Africa|2020-08-03	0.0005900734	Africa
Africa|hCoV-19/South Africa/KRISP-K001397/2020|EPI ISL 515880|C.9|South Africa|2020-07-18	Africa|hCoV-19/South Africa/KRISP-K002675/2020|EPI ISL 535540|C.9|South Africa|2020-08-03	0.0002033770	Africa
Africa|hCoV-19/South Africa/KRISP-K001398/2020|EPI ISL 515881|B.1.1.206|South Africa|2020-07-18	Africa|hCoV-19/South Africa/KRISP-K002675/2020|EPI ISL 535540|C.9|South Africa|2020-08-03	0.0006062442	Africa
Africa|hCoV-19/South Africa/KRISP-K001399/2020|EPI ISL 515882|B.1.1.206|South Africa|2020-07-18	Africa|hCoV-19/South Africa/KRISP-K002675/2020|EPI ISL 535540|C.9|South Africa|2020-08-03	0.0004377414	Africa
Africa|hCoV-19/South Africa/KRISP-K001400/2020|EPI ISL 515883|B.1.106|South Africa|2020-07-17	Africa|hCoV-19/South Africa/KRISP-K002675/2020|EPI ISL 535540|C.9|South Africa|2020-08-03	0.0005725159	Africa
Africa|hCoV-19/South Africa/KRISP-K001402/2020|EPI ISL 515885|B.1.1.206|South Africa|2020-07-18	Africa|hCoV-19/South Africa/KRISP-K002675/2020|EPI ISL 535540|C.9|South Africa|2020-08-03	0.0005051407	Africa
Africa|hCoV-19/South Africa/KRISP-K001403/2020|EPI ISL 515886|B.1.1.206|South Africa|2020-07-18	Africa|hCoV-19/South Africa/KRISP-K002675/2020|EPI ISL 535540|C.9|South Africa|2020-08-03	0.0004714440	Africa
Africa|hCoV-19/South Africa/KRISP-K001405/2020|EPI ISL 515888|B.1.1.206|South Africa|2020-07-18	Africa|hCoV-19/South Africa/KRISP-K002675/2020|EPI ISL 535540|C.9|South Africa|2020-08-03	0.0005388385	Africa
Africa|hCoV-19/South Africa/KRISP-K001407/2020|EPI ISL 515890|C.9|South Africa|2020-07-18	Africa|hCoV-19/South Africa/KRISP-K002675/2020|EPI ISL 535540|C.9|South Africa|2020-08-03	0.0002364209	Africa
Africa|hCoV-19/South Africa/KRISP-K001408/2020|EPI ISL 515891|B.1.1.206|South Africa|2020-07-18	Africa|hCoV-19/South Africa/KRISP-K002675/2020|EPI ISL 535540|C.9|South Africa|2020-08-03	0.0004714440	Africa
Africa|hCoV-19/South Africa/KRISP-K001409/2020|EPI ISL 515892|B.1.1.273|South Africa|2020-07-17	Africa|hCoV-19/South Africa/KRISP-K002675/2020|EPI ISL 535540|C.9|South Africa|2020-08-03	0.0006062200	Africa
Africa|hCoV-19/South Africa/KRISP-K001410/2020|EPI ISL 515893|C.1|South Africa|2020-07-17	Africa|hCoV-19/South Africa/KRISP-K002675/2020|EPI ISL 535540|C.9|South Africa|2020-08-03	0.0003704052	Africa
Africa|hCoV-19/South Africa/KRISP-K002162/2020|EPI ISL 515568|H.1|South Africa|2020-07-08	Africa|hCoV-19/South Africa/KRISP-K002675/2020|EPI ISL 535540|C.9|South Africa|2020-08-03	0.0004714440	Africa
Africa|hCoV-19/South Africa/KRISP-K002163/2020|EPI ISL 515569|B.1.1.206|South Africa|2020-07-22	Africa|hCoV-19/South Africa/KRISP-K002675/2020|EPI ISL 535540|C.9|South Africa|2020-08-03	0.0005051389	Africa
Africa|hCoV-19/South Africa/KRISP-K002165/2020|EPI ISL 515571|B.1.1.206|South Africa|2020-07-22	Africa|hCoV-19/South Africa/KRISP-K002675/2020|EPI ISL 535540|C.9|South Africa|2020-08-03	0.0005435789	Africa
Africa|hCoV-19/South Africa/KRISP-K002168/2020|EPI ISL 515572|B.1.1|South Africa|2020-07-01	Africa|hCoV-19/South Africa/KRISP-K002675/2020|EPI ISL 535540|C.9|South Africa|2020-08-03	0.0004222906	Africa
Africa|hCoV-19/South Africa/KRISP-K002171/2020|EPI ISL 515573|H.1|South Africa|2020-07-08	Africa|hCoV-19/South Africa/KRISP-K002675/2020|EPI ISL 535540|C.9|South Africa|2020-08-03	0.0004377604	Africa
Africa|hCoV-19/South Africa/KRISP-K002172/2020|EPI ISL 515574|B.1|South Africa|2020-07-08	Africa|hCoV-19/South Africa/KRISP-K002675/2020|EPI ISL 535540|C.9|South Africa|2020-08-03	0.0007077999	Africa
Africa|hCoV-19/South Africa/KRISP-K002173/2020|EPI ISL 515575|B.1.1.206|South Africa|2020-07-08	Africa|hCoV-19/South Africa/KRISP-K002675/2020|EPI ISL 535540|C.9|South Africa|2020-08-03	0.0006062564	Africa
Africa|hCoV-19/South Africa/KRISP-K002174/2020|EPI ISL 515576|B.1.1.206|South Africa|2020-07-09	Africa|hCoV-19/South Africa/KRISP-K002675/2020|EPI ISL 535540|C.9|South Africa|2020-08-03	0.0004753215	Africa
Africa|hCoV-19/South Africa/KRISP-K002175/2020|EPI ISL 515577|B.1.1.57|South Africa|2020-07-09	Africa|hCoV-19/South Africa/KRISP-K002675/2020|EPI ISL 535540|C.9|South Africa|2020-08-03	0.0004095845	Africa
Africa|hCoV-19/South Africa/KRISP-K002176/2020|EPI ISL 515578|B.1.1.206|South Africa|2020-06-29	Africa|hCoV-19/South Africa/KRISP-K002675/2020|EPI ISL 535540|C.9|South Africa|2020-08-03	0.0004205483	Africa
Africa|hCoV-19/South Africa/KRISP-K002177/2020|EPI ISL 515579|B.1.1.57|South Africa|2020-07-09	Africa|hCoV-19/South Africa/KRISP-K002675/2020|EPI ISL 535540|C.9|South Africa|2020-08-03	0.0003730888	Africa
Africa|hCoV-19/South Africa/KRISP-K002179/2020|EPI ISL 515580|B.1.1.273|South Africa|2020-07-08	Africa|hCoV-19/South Africa/KRISP-K002675/2020|EPI ISL 535540|C.9|South Africa|2020-08-03	0.0004714440	Africa
Africa|hCoV-19/South Africa/KRISP-K002182/2020|EPI ISL 515581|B.1.1|South Africa|2020-07-08	Africa|hCoV-19/South Africa/KRISP-K002675/2020|EPI ISL 535540|C.9|South Africa|2020-08-03	0.0005149594	Africa
Africa|hCoV-19/South Africa/KRISP-K002183/2020|EPI ISL 515582|B.1.1.206|South Africa|2020-07-09	Africa|hCoV-19/South Africa/KRISP-K002675/2020|EPI ISL 535540|C.9|South Africa|2020-08-03	0.0006062563	Africa
Africa|hCoV-19/South Africa/KRISP-K002185/2020|EPI ISL 515584|B.1.1.84|South Africa|2020-06-30	Africa|hCoV-19/South Africa/KRISP-K002675/2020|EPI ISL 535540|C.9|South Africa|2020-08-03	0.0004040608	Africa
Africa|hCoV-19/South Africa/KRISP-K002186/2020|EPI ISL 515585|B.1.1.84|South Africa|2020-06-30	Africa|hCoV-19/South Africa/KRISP-K002675/2020|EPI ISL 535540|C.9|South Africa|2020-08-03	0.0005050948	Africa
Africa|hCoV-19/South Africa/KRISP-K002187/2020|EPI ISL 515586|B.1.1.273|South Africa|2020-07-08	Africa|hCoV-19/South Africa/KRISP-K002675/2020|EPI ISL 535540|C.9|South Africa|2020-08-03	0.0005051067	Africa
Africa|hCoV-19/South Africa/KRISP-K002188/2020|EPI ISL 515587|B.1.5|South Africa|2020-07-08	Africa|hCoV-19/South Africa/KRISP-K002675/2020|EPI ISL 535540|C.9|South Africa|2020-08-03	0.0004446725	Africa
Africa|hCoV-19/South Africa/KRISP-K002189/2020|EPI ISL 515588|B.1.5|South Africa|2020-07-08	Africa|hCoV-19/South Africa/KRISP-K002675/2020|EPI ISL 535540|C.9|South Africa|2020-08-03	0.0004755328	Africa
Africa|hCoV-19/South Africa/KRISP-K002190/2020|EPI ISL 515589|B.1.1.62|South Africa|2020-07-14	Africa|hCoV-19/South Africa/KRISP-K002675/2020|EPI ISL 535540|C.9|South Africa|2020-08-03	0.0004714533	Africa
Africa|hCoV-19/South Africa/KRISP-K002191/2020|EPI ISL 515590|B.1.5|South Africa|2020-07-06	Africa|hCoV-19/South Africa/KRISP-K002675/2020|EPI ISL 535540|C.9|South Africa|2020-08-03	0.0004776141	Africa
Africa|hCoV-19/South Africa/KRISP-K002194/2020|EPI ISL 515592|B.1.1.40|South Africa|2020-07-16	Africa|hCoV-19/South Africa/KRISP-K002675/2020|EPI ISL 535540|C.9|South Africa|2020-08-03	0.0006061506	Africa
Africa|hCoV-19/South Africa/KRISP-K002195/2020|EPI ISL 515593|C.1|South Africa|2020-07-10	Africa|hCoV-19/South Africa/KRISP-K002675/2020|EPI ISL 535540|C.9|South Africa|2020-08-03	0.0003369828	Africa
Africa|hCoV-19/South Africa/KRISP-K002196/2020|EPI ISL 515594|B.1.1.273|South Africa|2020-07-05	Africa|hCoV-19/South Africa/KRISP-K002675/2020|EPI ISL 535540|C.9|South Africa|2020-08-03	0.0005051067	Africa
Africa|hCoV-19/South Africa/KRISP-K002197/2020|EPI ISL 515595|B.1.1.206|South Africa|2020-07-13	Africa|hCoV-19/South Africa/KRISP-K002675/2020|EPI ISL 535540|C.9|South Africa|2020-08-03	0.0004915051	Africa
Africa|hCoV-19/South Africa/KRISP-K002198/2020|EPI ISL 515596|B.1.5|South Africa|2020-07-17	Africa|hCoV-19/South Africa/KRISP-K002675/2020|EPI ISL 535540|C.9|South Africa|2020-08-03	0.0006064728	Africa
Africa|hCoV-19/South Africa/KRISP-K002199/2020|EPI ISL 515597|B.1.140|South Africa|2020-07-14	Africa|hCoV-19/South Africa/KRISP-K002675/2020|EPI ISL 535540|C.9|South Africa|2020-08-03	0.0006062871	Africa
Africa|hCoV-19/South Africa/KRISP-K002200/2020|EPI ISL 515598|B.1.144|South Africa|2020-07-01	Africa|hCoV-19/South Africa/KRISP-K002675/2020|EPI ISL 535540|C.9|South Africa|2020-08-03	0.0003870821	Africa
Africa|hCoV-19/South Africa/KRISP-K002201/2020|EPI ISL 515599|B.1.106|South Africa|2020-07-01	Africa|hCoV-19/South Africa/KRISP-K002675/2020|EPI ISL 535540|C.9|South Africa|2020-08-03	0.0006466907	Africa
Africa|hCoV-19/South Africa/KRISP-K002202/2020|EPI ISL 515600|B.1.140|South Africa|2020-07-16	Africa|hCoV-19/South Africa/KRISP-K002675/2020|EPI ISL 535540|C.9|South Africa|2020-08-03	0.0006062871	Africa
Africa|hCoV-19/South Africa/KRISP-K002203/2020|EPI ISL 515601|B.1.140|South Africa|2020-07-09	Africa|hCoV-19/South Africa/KRISP-K002675/2020|EPI ISL 535540|C.9|South Africa|2020-08-03	0.0006736956	Africa
Africa|hCoV-19/South Africa/KRISP-K002204/2020|EPI ISL 515602|B.1.1.273|South Africa|2020-07-18	Africa|hCoV-19/South Africa/KRISP-K002675/2020|EPI ISL 535540|C.9|South Africa|2020-08-03	0.0005051067	Africa
Africa|hCoV-19/South Africa/KRISP-K002205/2020|EPI ISL 515603|B.1.106|South Africa|2020-07-16	Africa|hCoV-19/South Africa/KRISP-K002675/2020|EPI ISL 535540|C.9|South Africa|2020-08-03	0.0007800832	Africa
Africa|hCoV-19/South Africa/KRISP-K002206/2020|EPI ISL 515604|B.1.1.273|South Africa|2020-07-17	Africa|hCoV-19/South Africa/KRISP-K002675/2020|EPI ISL 535540|C.9|South Africa|2020-08-03	0.0005388042	Africa
Africa|hCoV-19/South Africa/KRISP-K002209/2020|EPI ISL 515606|B.1.140|South Africa|2020-07-24	Africa|hCoV-19/South Africa/KRISP-K002675/2020|EPI ISL 535540|C.9|South Africa|2020-08-03	0.0008760812	Africa
Africa|hCoV-19/South Africa/KRISP-K002210/2020|EPI ISL 515607|B.1.1.117|South Africa|2020-07-24	Africa|hCoV-19/South Africa/KRISP-K002675/2020|EPI ISL 535540|C.9|South Africa|2020-08-03	0.0005054572	Africa
Africa|hCoV-19/South Africa/KRISP-K002211/2020|EPI ISL 515608|B.1.140|South Africa|2020-07-08	Africa|hCoV-19/South Africa/KRISP-K002675/2020|EPI ISL 535540|C.9|South Africa|2020-08-03	0.0006875491	Africa
Africa|hCoV-19/South Africa/KRISP-K002213/2020|EPI ISL 515610|C.1|South Africa|2020-07-30	Africa|hCoV-19/South Africa/KRISP-K002675/2020|EPI ISL 535540|C.9|South Africa|2020-08-03	0.0003031209	Africa
Africa|hCoV-19/South Africa/KRISP-K002214/2020|EPI ISL 515611|B.1.1.117|South Africa|2020-07-30	Africa|hCoV-19/South Africa/KRISP-K002675/2020|EPI ISL 535540|C.9|South Africa|2020-08-03	0.0004126119	Africa
Africa|hCoV-19/South Africa/KRISP-K002215/2020|EPI ISL 515612|B.1.1.206|South Africa|2020-07-30	Africa|hCoV-19/South Africa/KRISP-K002675/2020|EPI ISL 535540|C.9|South Africa|2020-08-03	0.0005388493	Africa
Africa|hCoV-19/South Africa/KRISP-K002216/2020|EPI ISL 515613|B.1.1.206|South Africa|2020-07-18	Africa|hCoV-19/South Africa/KRISP-K002675/2020|EPI ISL 535540|C.9|South Africa|2020-08-03	0.0005090657	Africa
Africa|hCoV-19/South Africa/KRISP-K002217/2020|EPI ISL 515614|B.1.144|South Africa|2020-07-18	Africa|hCoV-19/South Africa/KRISP-K002675/2020|EPI ISL 535540|C.9|South Africa|2020-08-03	0.0003812209	Africa
Africa|hCoV-19/South Africa/KRISP-K002218/2020|EPI ISL 515615|B.1.1.206|South Africa|2020-07-17	Africa|hCoV-19/South Africa/KRISP-K002675/2020|EPI ISL 535540|C.9|South Africa|2020-08-03	0.0006432233	Africa
Africa|hCoV-19/South Africa/KRISP-K002219/2020|EPI ISL 515616|H.1|South Africa|2020-07-21	Africa|hCoV-19/South Africa/KRISP-K002675/2020|EPI ISL 535540|C.9|South Africa|2020-08-03	0.0004717617	Africa
Africa|hCoV-19/South Africa/KRISP-K002220/2020|EPI ISL 515617|B.1.144|South Africa|2020-07-13	Africa|hCoV-19/South Africa/KRISP-K002675/2020|EPI ISL 535540|C.9|South Africa|2020-08-03	0.0005185132	Africa
Africa|hCoV-19/South Africa/KRISP-K002221/2020|EPI ISL 515618|B.1.1.206|South Africa|2020-07-20	Africa|hCoV-19/South Africa/KRISP-K002675/2020|EPI ISL 535540|C.9|South Africa|2020-08-03	0.0004562710	Africa
Africa|hCoV-19/South Africa/KRISP-K002222/2020|EPI ISL 515619|B.1.106|South Africa|2020-07-21	Africa|hCoV-19/South Africa/KRISP-K002675/2020|EPI ISL 535540|C.9|South Africa|2020-08-03	0.0004717093	Africa
Africa|hCoV-19/South Africa/KRISP-K002223/2020|EPI ISL 515620|C.1|South Africa|2020-07-21	Africa|hCoV-19/South Africa/KRISP-K002675/2020|EPI ISL 535540|C.9|South Africa|2020-08-03	0.0003763990	Africa
Africa|hCoV-19/South Africa/KRISP-K002225/2020|EPI ISL 515621|B.1.1.206|South Africa|2020-07-21	Africa|hCoV-19/South Africa/KRISP-K002675/2020|EPI ISL 535540|C.9|South Africa|2020-08-03	0.0005642782	Africa
Africa|hCoV-19/South Africa/KRISP-K002226/2020|EPI ISL 515622|B.1.1.254|South Africa|2020-07-21	Africa|hCoV-19/South Africa/KRISP-K002675/2020|EPI ISL 535540|C.9|South Africa|2020-08-03	0.0004377492	Africa
Africa|hCoV-19/South Africa/KRISP-K002227/2020|EPI ISL 515623|B.1.237|South Africa|2020-07-21	Africa|hCoV-19/South Africa/KRISP-K002675/2020|EPI ISL 535540|C.9|South Africa|2020-08-03	0.0006399676	Africa
Africa|hCoV-19/South Africa/KRISP-K002228/2020|EPI ISL 515624|B.1.5|South Africa|2020-07-20	Africa|hCoV-19/South Africa/KRISP-K002675/2020|EPI ISL 535540|C.9|South Africa|2020-08-03	0.0004201574	Africa
Africa|hCoV-19/South Africa/KRISP-K002229/2020|EPI ISL 515625|B.1.1.206|South Africa|2020-07-21	Africa|hCoV-19/South Africa/KRISP-K002675/2020|EPI ISL 535540|C.9|South Africa|2020-08-03	0.0006139073	Africa
Africa|hCoV-19/South Africa/KRISP-K002230/2020|EPI ISL 515626|C.1|South Africa|2020-07-21	Africa|hCoV-19/South Africa/KRISP-K002675/2020|EPI ISL 535540|C.9|South Africa|2020-08-03	0.0003439152	Africa
Africa|hCoV-19/South Africa/KRISP-K002231/2020|EPI ISL 515627|B.1.1|South Africa|2020-07-18	Africa|hCoV-19/South Africa/KRISP-K002675/2020|EPI ISL 535540|C.9|South Africa|2020-08-03	0.0004040688	Africa
Africa|hCoV-19/South Africa/KRISP-K002234/2020|EPI ISL 515628|C.1|South Africa|2020-07-21	Africa|hCoV-19/South Africa/KRISP-K002675/2020|EPI ISL 535540|C.9|South Africa|2020-08-03	0.0003367025	Africa
Africa|hCoV-19/South Africa/KRISP-K002237/2020|EPI ISL 515629|C.1|South Africa|2020-07-20	Africa|hCoV-19/South Africa/KRISP-K002675/2020|EPI ISL 535540|C.9|South Africa|2020-08-03	0.0003064792	Africa
Africa|hCoV-19/South Africa/KRISP-K002238/2020|EPI ISL 515630|B.1.1|South Africa|2020-07-20	Africa|hCoV-19/South Africa/KRISP-K002675/2020|EPI ISL 535540|C.9|South Africa|2020-08-03	0.0004560199	Africa
Africa|hCoV-19/South Africa/KRISP-K002239/2020|EPI ISL 515631|B.1.1.206|South Africa|2020-07-20	Africa|hCoV-19/South Africa/KRISP-K002675/2020|EPI ISL 535540|C.9|South Africa|2020-08-03	0.0005388277	Africa
Africa|hCoV-19/South Africa/KRISP-K002242/2020|EPI ISL 515633|B.1.5|South Africa|2020-07-21	Africa|hCoV-19/South Africa/KRISP-K002675/2020|EPI ISL 535540|C.9|South Africa|2020-08-03	0.0006446941	Africa
Africa|hCoV-19/South Africa/KRISP-K002243/2020|EPI ISL 515634|B.1.1.34|South Africa|2020-07-21	Africa|hCoV-19/South Africa/KRISP-K002675/2020|EPI ISL 535540|C.9|South Africa|2020-08-03	0.0005724889	Africa
Africa|hCoV-19/South Africa/KRISP-K002244/2020|EPI ISL 515635|B.1.106|South Africa|2020-07-20	Africa|hCoV-19/South Africa/KRISP-K002675/2020|EPI ISL 535540|C.9|South Africa|2020-08-03	0.0005739654	Africa
Africa|hCoV-19/South Africa/KRISP-K002249/2020|EPI ISL 515636|B.1.1|South Africa|2020-07-21	Africa|hCoV-19/South Africa/KRISP-K002675/2020|EPI ISL 535540|C.9|South Africa|2020-08-03	0.0005130347	Africa
Africa|hCoV-19/South Africa/KRISP-K002251/2020|EPI ISL 515638|B.1.1|South Africa|2020-07-21	Africa|hCoV-19/South Africa/KRISP-K002675/2020|EPI ISL 535540|C.9|South Africa|2020-08-03	0.0004085862	Africa
Africa|hCoV-19/South Africa/KRISP-K002253/2020|EPI ISL 515639|B.1.1.117|South Africa|2020-07-21	Africa|hCoV-19/South Africa/KRISP-K002675/2020|EPI ISL 535540|C.9|South Africa|2020-08-03	0.0004714328	Africa
Africa|hCoV-19/South Africa/KRISP-K002255/2020|EPI ISL 515640|B.1.1|South Africa|2020-07-21	Africa|hCoV-19/South Africa/KRISP-K002675/2020|EPI ISL 535540|C.9|South Africa|2020-08-03	0.0004391903	Africa
Africa|hCoV-19/South Africa/KRISP-K002256/2020|EPI ISL 515641|B.1.1.56|South Africa|2020-07-21	Africa|hCoV-19/South Africa/KRISP-K002675/2020|EPI ISL 535540|C.9|South Africa|2020-08-03	0.0005725388	Africa
Africa|hCoV-19/South Africa/KRISP-K002257/2020|EPI ISL 515642|B.1.1.206|South Africa|2020-07-19	Africa|hCoV-19/South Africa/KRISP-K002675/2020|EPI ISL 535540|C.9|South Africa|2020-08-03	0.0005725139	Africa
Africa|hCoV-19/South Africa/KRISP-K002258/2020|EPI ISL 515643|B.1.1.206|South Africa|2020-07-18	Africa|hCoV-19/South Africa/KRISP-K002675/2020|EPI ISL 535540|C.9|South Africa|2020-08-03	0.0004040513	Africa
Africa|hCoV-19/South Africa/KRISP-K002259/2020|EPI ISL 515644|C.1|South Africa|2020-07-18	Africa|hCoV-19/South Africa/KRISP-K002675/2020|EPI ISL 535540|C.9|South Africa|2020-08-03	0.0003030261	Africa
Africa|hCoV-19/South Africa/KRISP-K002260/2020|EPI ISL 515645|B.1.5|South Africa|2020-07-16	Africa|hCoV-19/South Africa/KRISP-K002675/2020|EPI ISL 535540|C.9|South Africa|2020-08-03	0.0006062750	Africa
Africa|hCoV-19/South Africa/KRISP-K002263/2020|EPI ISL 515646|B.1.1.206|South Africa|2020-07-19	Africa|hCoV-19/South Africa/KRISP-K002675/2020|EPI ISL 535540|C.9|South Africa|2020-08-03	0.0005774721	Africa
Africa|hCoV-19/South Africa/KRISP-K002264/2020|EPI ISL 515647|B.1.1.206|South Africa|2020-07-19	Africa|hCoV-19/South Africa/KRISP-K002675/2020|EPI ISL 535540|C.9|South Africa|2020-08-03	0.0005051389	Africa
Africa|hCoV-19/South Africa/KRISP-K002265/2020|EPI ISL 515648|B.1.1.62|South Africa|2020-07-20	Africa|hCoV-19/South Africa/KRISP-K002675/2020|EPI ISL 535540|C.9|South Africa|2020-08-03	0.0005123622	Africa
Africa|hCoV-19/South Africa/KRISP-K002266/2020|EPI ISL 515649|H.1|South Africa|2020-07-20	Africa|hCoV-19/South Africa/KRISP-K002675/2020|EPI ISL 535540|C.9|South Africa|2020-08-03	0.0005055599	Africa
Africa|hCoV-19/South Africa/KRISP-K002268/2020|EPI ISL 515650|C.1|South Africa|2020-07-20	Africa|hCoV-19/South Africa/KRISP-K002675/2020|EPI ISL 535540|C.9|South Africa|2020-08-03	0.0003030262	Africa
Africa|hCoV-19/South Africa/KRISP-K002269/2020|EPI ISL 515651|B.1.1.1|South Africa|2020-07-21	Africa|hCoV-19/South Africa/KRISP-K002675/2020|EPI ISL 535540|C.9|South Africa|2020-08-03	0.0003030261	Africa
Africa|hCoV-19/South Africa/KRISP-K002270/2020|EPI ISL 515652|B.1.1.206|South Africa|2020-07-20	Africa|hCoV-19/South Africa/KRISP-K002675/2020|EPI ISL 535540|C.9|South Africa|2020-08-03	0.0005064298	Africa
Africa|hCoV-19/South Africa/KRISP-K002271/2020|EPI ISL 515653|B.1.1.206|South Africa|2020-07-19	Africa|hCoV-19/South Africa/KRISP-K002675/2020|EPI ISL 535540|C.9|South Africa|2020-08-03	0.0004040513	Africa
Africa|hCoV-19/South Africa/KRISP-K002273/2020|EPI ISL 515654|C.1|South Africa|2020-07-21	Africa|hCoV-19/South Africa/KRISP-K002675/2020|EPI ISL 535540|C.9|South Africa|2020-08-03	0.0003703803	Africa
Africa|hCoV-19/South Africa/KRISP-K002274/2020|EPI ISL 515655|B.1.1.206|South Africa|2020-07-21	Africa|hCoV-19/South Africa/KRISP-K002675/2020|EPI ISL 535540|C.9|South Africa|2020-08-03	0.0005051067	Africa
Africa|hCoV-19/South Africa/KRISP-K002278/2020|EPI ISL 515658|B.1.1.206|South Africa|2020-07-21	Africa|hCoV-19/South Africa/KRISP-K002675/2020|EPI ISL 535540|C.9|South Africa|2020-08-03	0.0006062443	Africa
Africa|hCoV-19/South Africa/KRISP-K002279/2020|EPI ISL 515659|B.1.1.206|South Africa|2020-07-21	Africa|hCoV-19/South Africa/KRISP-K002675/2020|EPI ISL 535540|C.9|South Africa|2020-08-03	0.0006062443	Africa
Africa|hCoV-19/South Africa/KRISP-K002280/2020|EPI ISL 515660|C.1|South Africa|2020-07-21	Africa|hCoV-19/South Africa/KRISP-K002675/2020|EPI ISL 535540|C.9|South Africa|2020-08-03	0.0003367252	Africa
Africa|hCoV-19/South Africa/KRISP-K002281/2020|EPI ISL 515661|B.1.1.1|South Africa|2020-07-21	Africa|hCoV-19/South Africa/KRISP-K002675/2020|EPI ISL 535540|C.9|South Africa|2020-08-03	0.0002356672	Africa
Africa|hCoV-19/South Africa/KRISP-K002282/2020|EPI ISL 515662|C.2|South Africa|2020-07-21	Africa|hCoV-19/South Africa/KRISP-K002675/2020|EPI ISL 535540|C.9|South Africa|2020-08-03	0.0004040594	Africa
Africa|hCoV-19/South Africa/KRISP-K002283/2020|EPI ISL 515663|B.1.1.206|South Africa|2020-07-12	Africa|hCoV-19/South Africa/KRISP-K002675/2020|EPI ISL 535540|C.9|South Africa|2020-08-03	0.0004438272	Africa
Africa|hCoV-19/South Africa/KRISP-K002284/2020|EPI ISL 515664|B.1.1.206|South Africa|2020-07-21	Africa|hCoV-19/South Africa/KRISP-K002675/2020|EPI ISL 535540|C.9|South Africa|2020-08-03	0.0006993517	Africa
Africa|hCoV-19/South Africa/KRISP-K002287/2020|EPI ISL 515665|B.1.1.206|South Africa|2020-07-19	Africa|hCoV-19/South Africa/KRISP-K002675/2020|EPI ISL 535540|C.9|South Africa|2020-08-03	0.0005388379	Africa
Africa|hCoV-19/South Africa/KRISP-K002288/2020|EPI ISL 515666|B.1.1.206|South Africa|2020-07-21	Africa|hCoV-19/South Africa/KRISP-K002675/2020|EPI ISL 535540|C.9|South Africa|2020-08-03	0.0006061770	Africa
Africa|hCoV-19/South Africa/KRISP-K002289/2020|EPI ISL 515667|B.1.1.34|South Africa|2020-07-20	Africa|hCoV-19/South Africa/KRISP-K002675/2020|EPI ISL 535540|C.9|South Africa|2020-08-03	0.0004414705	Africa
Africa|hCoV-19/South Africa/KRISP-K002290/2020|EPI ISL 515668|B.1.1.206|South Africa|2020-07-23	Africa|hCoV-19/South Africa/KRISP-K002675/2020|EPI ISL 535540|C.9|South Africa|2020-08-03	0.0005051391	Africa
Africa|hCoV-19/South Africa/KRISP-K002291/2020|EPI ISL 515669|C.1|South Africa|2020-07-22	Africa|hCoV-19/South Africa/KRISP-K002675/2020|EPI ISL 535540|C.9|South Africa|2020-08-03	0.0005054944	Africa
Africa|hCoV-19/South Africa/KRISP-K002292/2020|EPI ISL 515670|B.1.1.206|South Africa|2020-07-22	Africa|hCoV-19/South Africa/KRISP-K002675/2020|EPI ISL 535540|C.9|South Africa|2020-08-03	0.0004775537	Africa
Africa|hCoV-19/South Africa/KRISP-K002293/2020|EPI ISL 515671|C.1|South Africa|2020-07-23	Africa|hCoV-19/South Africa/KRISP-K002675/2020|EPI ISL 535540|C.9|South Africa|2020-08-03	0.0004377398	Africa
Africa|hCoV-19/South Africa/KRISP-K002295/2020|EPI ISL 515672|B.1.1.206|South Africa|2020-07-23	Africa|hCoV-19/South Africa/KRISP-K002675/2020|EPI ISL 535540|C.9|South Africa|2020-08-03	0.0005051288	Africa
Africa|hCoV-19/South Africa/KRISP-K002296/2020|EPI ISL 515673|B.1.1.206|South Africa|2020-07-21	Africa|hCoV-19/South Africa/KRISP-K002675/2020|EPI ISL 535540|C.9|South Africa|2020-08-03	0.0003904566	Africa
Africa|hCoV-19/South Africa/KRISP-K002297/2020|EPI ISL 515674|C.6|South Africa|2020-07-20	Africa|hCoV-19/South Africa/KRISP-K002675/2020|EPI ISL 535540|C.9|South Africa|2020-08-03	0.0004379914	Africa
Africa|hCoV-19/South Africa/KRISP-K002298/2020|EPI ISL 515675|B.1.1.206|South Africa|2020-07-23	Africa|hCoV-19/South Africa/KRISP-K002675/2020|EPI ISL 535540|C.9|South Africa|2020-08-03	0.0004383404	Africa
Africa|hCoV-19/South Africa/KRISP-K002299/2020|EPI ISL 515676|H.1|South Africa|2020-07-22	Africa|hCoV-19/South Africa/KRISP-K002675/2020|EPI ISL 535540|C.9|South Africa|2020-08-03	0.0004714645	Africa
Africa|hCoV-19/South Africa/KRISP-K002300/2020|EPI ISL 515677|C.1|South Africa|2020-07-21	Africa|hCoV-19/South Africa/KRISP-K002675/2020|EPI ISL 535540|C.9|South Africa|2020-08-03	0.0005087461	Africa
Africa|hCoV-19/South Africa/KRISP-K002301/2020|EPI ISL 515678|B.1.1.206|South Africa|2020-07-22	Africa|hCoV-19/South Africa/KRISP-K002675/2020|EPI ISL 535540|C.9|South Africa|2020-08-03	0.0005388148	Africa
Africa|hCoV-19/South Africa/KRISP-K002303/2020|EPI ISL 515680|C.1|South Africa|2020-07-23	Africa|hCoV-19/South Africa/KRISP-K002675/2020|EPI ISL 535540|C.9|South Africa|2020-08-03	0.0004377693	Africa
Africa|hCoV-19/South Africa/KRISP-K002304/2020|EPI ISL 515681|C.1|South Africa|2020-07-23	Africa|hCoV-19/South Africa/KRISP-K002675/2020|EPI ISL 535540|C.9|South Africa|2020-08-03	0.0004377398	Africa
Africa|hCoV-19/South Africa/KRISP-K002306/2020|EPI ISL 515682|B.1.1.206|South Africa|2020-07-21	Africa|hCoV-19/South Africa/KRISP-K002675/2020|EPI ISL 535540|C.9|South Africa|2020-08-03	0.0006736026	Africa
Africa|hCoV-19/South Africa/KRISP-K002307/2020|EPI ISL 515683|B.1.1.206|South Africa|2020-07-23	Africa|hCoV-19/South Africa/KRISP-K002675/2020|EPI ISL 535540|C.9|South Africa|2020-08-03	0.0005725025	Africa
Africa|hCoV-19/South Africa/KRISP-K002308/2020|EPI ISL 515684|B.1.1.206|South Africa|2020-07-22	Africa|hCoV-19/South Africa/KRISP-K002675/2020|EPI ISL 535540|C.9|South Africa|2020-08-03	0.0005051508	Africa
Africa|hCoV-19/South Africa/KRISP-K002309/2020|EPI ISL 515685|B.1.1|South Africa|2020-07-23	Africa|hCoV-19/South Africa/KRISP-K002675/2020|EPI ISL 535540|C.9|South Africa|2020-08-03	0.0004404340	Africa
Africa|hCoV-19/South Africa/KRISP-K002310/2020|EPI ISL 515686|B.1.1.206|South Africa|2020-07-23	Africa|hCoV-19/South Africa/KRISP-K002675/2020|EPI ISL 535540|C.9|South Africa|2020-08-03	0.0006414215	Africa
Africa|hCoV-19/South Africa/KRISP-K002311/2020|EPI ISL 515687|C.9|South Africa|2020-07-22	Africa|hCoV-19/South Africa/KRISP-K002675/2020|EPI ISL 535540|C.9|South Africa|2020-08-03	0.0002020051	Africa
Africa|hCoV-19/South Africa/KRISP-K002312/2020|EPI ISL 515688|B.1.1.206|South Africa|2020-07-22	Africa|hCoV-19/South Africa/KRISP-K002675/2020|EPI ISL 535540|C.9|South Africa|2020-08-03	0.0005051186	Africa
Africa|hCoV-19/South Africa/KRISP-K002313/2020|EPI ISL 515689|B.1.140|South Africa|2020-07-22	Africa|hCoV-19/South Africa/KRISP-K002675/2020|EPI ISL 535540|C.9|South Africa|2020-08-03	0.0007748125	Africa
Africa|hCoV-19/South Africa/KRISP-K002314/2020|EPI ISL 515690|B.1.5|South Africa|2020-07-22	Africa|hCoV-19/South Africa/KRISP-K002675/2020|EPI ISL 535540|C.9|South Africa|2020-08-03	0.0006100138	Africa
Africa|hCoV-19/South Africa/KRISP-K002315/2020|EPI ISL 515691|B.1.5|South Africa|2020-07-22	Africa|hCoV-19/South Africa/KRISP-K002675/2020|EPI ISL 535540|C.9|South Africa|2020-08-03	0.0006736956	Africa
Africa|hCoV-19/South Africa/KRISP-K002316/2020|EPI ISL 515692|B.1.1.206|South Africa|2020-07-22	Africa|hCoV-19/South Africa/KRISP-K002675/2020|EPI ISL 535540|C.9|South Africa|2020-08-03	0.0005396069	Africa
Africa|hCoV-19/South Africa/KRISP-K002318/2020|EPI ISL 515694|B.1.1.206|South Africa|2020-07-22	Africa|hCoV-19/South Africa/KRISP-K002675/2020|EPI ISL 535540|C.9|South Africa|2020-08-03	0.0006062299	Africa
Africa|hCoV-19/South Africa/KRISP-K002319/2020|EPI ISL 515695|H.1|South Africa|2020-07-22	Africa|hCoV-19/South Africa/KRISP-K002675/2020|EPI ISL 535540|C.9|South Africa|2020-08-03	0.0004463563	Africa
Africa|hCoV-19/South Africa/KRISP-K002320/2020|EPI ISL 515696|B.1.5|South Africa|2020-07-22	Africa|hCoV-19/South Africa/KRISP-K002675/2020|EPI ISL 535540|C.9|South Africa|2020-08-03	0.0006062748	Africa
Africa|hCoV-19/South Africa/KRISP-K002321/2020|EPI ISL 515697|B.1.1.273|South Africa|2020-07-22	Africa|hCoV-19/South Africa/KRISP-K002675/2020|EPI ISL 535540|C.9|South Africa|2020-08-03	0.0006062057	Africa
Africa|hCoV-19/South Africa/KRISP-K002322/2020|EPI ISL 515698|B.1.5|South Africa|2020-07-22	Africa|hCoV-19/South Africa/KRISP-K002675/2020|EPI ISL 535540|C.9|South Africa|2020-08-03	0.0004377709	Africa
Africa|hCoV-19/South Africa/KRISP-K002323/2020|EPI ISL 515699|B.1.1.206|South Africa|2020-07-23	Africa|hCoV-19/South Africa/KRISP-K002675/2020|EPI ISL 535540|C.9|South Africa|2020-08-03	0.0005051407	Africa
Africa|hCoV-19/South Africa/KRISP-K002325/2020|EPI ISL 515701|B.1.1.206|South Africa|2020-07-22	Africa|hCoV-19/South Africa/KRISP-K002675/2020|EPI ISL 535540|C.9|South Africa|2020-08-03	0.0007074516	Africa
Africa|hCoV-19/South Africa/KRISP-K002326/2020|EPI ISL 515702|B.1.1.206|South Africa|2020-07-22	Africa|hCoV-19/South Africa/KRISP-K002675/2020|EPI ISL 535540|C.9|South Africa|2020-08-03	0.0007411696	Africa
Africa|hCoV-19/South Africa/KRISP-K002327/2020|EPI ISL 515703|B.1.1.206|South Africa|2020-07-14	Africa|hCoV-19/South Africa/KRISP-K002675/2020|EPI ISL 535540|C.9|South Africa|2020-08-03	0.0005388385	Africa
Africa|hCoV-19/South Africa/KRISP-K002329/2020|EPI ISL 515705|B.1.1.10|South Africa|2020-07-22	Africa|hCoV-19/South Africa/KRISP-K002675/2020|EPI ISL 535540|C.9|South Africa|2020-08-03	0.0004040689	Africa
Africa|hCoV-19/South Africa/KRISP-K002331/2020|EPI ISL 515706|H.1|South Africa|2020-07-22	Africa|hCoV-19/South Africa/KRISP-K002675/2020|EPI ISL 535540|C.9|South Africa|2020-08-03	0.0004377605	Africa
Africa|hCoV-19/South Africa/KRISP-K002332/2020|EPI ISL 515707|B.1.1.206|South Africa|2020-07-23	Africa|hCoV-19/South Africa/KRISP-K002675/2020|EPI ISL 535540|C.9|South Africa|2020-08-03	0.0005051168	Africa
Africa|hCoV-19/South Africa/KRISP-K002333/2020|EPI ISL 515708|B.1.1.206|South Africa|2020-07-22	Africa|hCoV-19/South Africa/KRISP-K002675/2020|EPI ISL 535540|C.9|South Africa|2020-08-03	0.0006737338	Africa
Africa|hCoV-19/South Africa/KRISP-K002335/2020|EPI ISL 515709|B.1.1|South Africa|2020-07-23	Africa|hCoV-19/South Africa/KRISP-K002675/2020|EPI ISL 535540|C.9|South Africa|2020-08-03	0.0003703890	Africa
Africa|hCoV-19/South Africa/KRISP-K002336/2020|EPI ISL 515710|C.1|South Africa|2020-07-23	Africa|hCoV-19/South Africa/KRISP-K002675/2020|EPI ISL 535540|C.9|South Africa|2020-08-03	0.0004040866	Africa
Africa|hCoV-19/South Africa/KRISP-K002337/2020|EPI ISL 515711|B.1.1.99|South Africa|2020-07-22	Africa|hCoV-19/South Africa/KRISP-K002675/2020|EPI ISL 535540|C.9|South Africa|2020-08-03	0.0004040608	Africa
Africa|hCoV-19/South Africa/KRISP-K002341/2020|EPI ISL 515714|B.1|South Africa|2020-07-22	Africa|hCoV-19/South Africa/KRISP-K002675/2020|EPI ISL 535540|C.9|South Africa|2020-08-03	0.0005051407	Africa
Africa|hCoV-19/South Africa/KRISP-K002343/2020|EPI ISL 515716|B.1.1.206|South Africa|2020-07-23	Africa|hCoV-19/South Africa/KRISP-K002675/2020|EPI ISL 535540|C.9|South Africa|2020-08-03	0.0005725274	Africa
Africa|hCoV-19/South Africa/KRISP-K002345/2020|EPI ISL 515717|B.1.1.206|South Africa|2020-07-21	Africa|hCoV-19/South Africa/KRISP-K002675/2020|EPI ISL 535540|C.9|South Africa|2020-08-03	0.0007580120	Africa
Africa|hCoV-19/South Africa/KRISP-K002346/2020|EPI ISL 515718|B.1.1.273|South Africa|2020-07-23	Africa|hCoV-19/South Africa/KRISP-K002675/2020|EPI ISL 535540|C.9|South Africa|2020-08-03	0.0005749502	Africa
Africa|hCoV-19/South Africa/KRISP-K002347/2020|EPI ISL 515719|B.1.1.206|South Africa|2020-07-23	Africa|hCoV-19/South Africa/KRISP-K002675/2020|EPI ISL 535540|C.9|South Africa|2020-08-03	0.0005725411	Africa
Africa|hCoV-19/South Africa/KRISP-K002348/2020|EPI ISL 515720|B.1.1|South Africa|2020-07-22	Africa|hCoV-19/South Africa/KRISP-K002675/2020|EPI ISL 535540|C.9|South Africa|2020-08-03	0.0005388149	Africa
Africa|hCoV-19/South Africa/KRISP-K002349/2020|EPI ISL 515721|B.1.1.206|South Africa|2020-07-10	Africa|hCoV-19/South Africa/KRISP-K002675/2020|EPI ISL 535540|C.9|South Africa|2020-08-03	0.0005725660	Africa
Africa|hCoV-19/South Africa/KRISP-K002350/2020|EPI ISL 515722|B.1.1.34|South Africa|2020-07-21	Africa|hCoV-19/South Africa/KRISP-K002675/2020|EPI ISL 535540|C.9|South Africa|2020-08-03	0.0006399525	Africa
Africa|hCoV-19/South Africa/KRISP-K002352/2020|EPI ISL 515724|C.9|South Africa|2020-07-21	Africa|hCoV-19/South Africa/KRISP-K002675/2020|EPI ISL 535540|C.9|South Africa|2020-08-03	0.0002356727	Africa
Africa|hCoV-19/South Africa/KRISP-K002353/2020|EPI ISL 515725|C.1|South Africa|2020-07-22	Africa|hCoV-19/South Africa/KRISP-K002675/2020|EPI ISL 535540|C.9|South Africa|2020-08-03	0.0004043412	Africa
Africa|hCoV-19/South Africa/KRISP-K002354/2020|EPI ISL 515726|B.1.1.206|South Africa|2020-07-21	Africa|hCoV-19/South Africa/KRISP-K002675/2020|EPI ISL 535540|C.9|South Africa|2020-08-03	0.0004820250	Africa
Africa|hCoV-19/South Africa/KRISP-K002357/2020|EPI ISL 515728|B.1.1.273|South Africa|2020-07-21	Africa|hCoV-19/South Africa/KRISP-K002675/2020|EPI ISL 535540|C.9|South Africa|2020-08-03	0.0006061790	Africa
Africa|hCoV-19/South Africa/KRISP-K002358/2020|EPI ISL 515729|B.1.1.206|South Africa|2020-07-21	Africa|hCoV-19/South Africa/KRISP-K002675/2020|EPI ISL 535540|C.9|South Africa|2020-08-03	0.0005724889	Africa
Africa|hCoV-19/South Africa/KRISP-K002359/2020|EPI ISL 515730|B.1.1.206|South Africa|2020-07-22	Africa|hCoV-19/South Africa/KRISP-K002675/2020|EPI ISL 535540|C.9|South Africa|2020-08-03	0.0006062443	Africa
Africa|hCoV-19/South Africa/KRISP-K002363/2020|EPI ISL 515731|B.1.1|South Africa|2020-07-21	Africa|hCoV-19/South Africa/KRISP-K002675/2020|EPI ISL 535540|C.9|South Africa|2020-08-03	0.0002693457	Africa
Africa|hCoV-19/South Africa/KRISP-K002364/2020|EPI ISL 515732|B.1.1.206|South Africa|2020-07-14	Africa|hCoV-19/South Africa/KRISP-K002675/2020|EPI ISL 535540|C.9|South Africa|2020-08-03	0.0005725025	Africa
Africa|hCoV-19/South Africa/KRISP-K002365/2020|EPI ISL 515733|B.1.1.273|South Africa|2020-07-22	Africa|hCoV-19/South Africa/KRISP-K002675/2020|EPI ISL 535540|C.9|South Africa|2020-08-03	0.0006062057	Africa
Africa|hCoV-19/South Africa/KRISP-K002366/2020|EPI ISL 515734|B.1.1.206|South Africa|2020-07-21	Africa|hCoV-19/South Africa/KRISP-K002675/2020|EPI ISL 535540|C.9|South Africa|2020-08-03	0.0005051389	Africa
Africa|hCoV-19/South Africa/KRISP-K002367/2020|EPI ISL 515735|C.1|South Africa|2020-07-22	Africa|hCoV-19/South Africa/KRISP-K002675/2020|EPI ISL 535540|C.9|South Africa|2020-08-03	0.0004094112	Africa
Africa|hCoV-19/South Africa/KRISP-K002368/2020|EPI ISL 515736|B.1.1.206|South Africa|2020-07-22	Africa|hCoV-19/South Africa/KRISP-K002675/2020|EPI ISL 535540|C.9|South Africa|2020-08-03	0.0004377413	Africa
Africa|hCoV-19/South Africa/KRISP-K002369/2020|EPI ISL 515737|C.1|South Africa|2020-07-22	Africa|hCoV-19/South Africa/KRISP-K002675/2020|EPI ISL 535540|C.9|South Africa|2020-08-03	0.0003367319	Africa
Africa|hCoV-19/South Africa/KRISP-K002370/2020|EPI ISL 515738|B.1.1.62|South Africa|2020-07-22	Africa|hCoV-19/South Africa/KRISP-K002675/2020|EPI ISL 535540|C.9|South Africa|2020-08-03	0.0005763644	Africa
Africa|hCoV-19/South Africa/KRISP-K002371/2020|EPI ISL 515739|C.1|South Africa|2020-07-22	Africa|hCoV-19/South Africa/KRISP-K002675/2020|EPI ISL 535540|C.9|South Africa|2020-08-03	0.0003704052	Africa
Africa|hCoV-19/South Africa/KRISP-K002372/2020|EPI ISL 515740|H.1|South Africa|2020-07-20	Africa|hCoV-19/South Africa/KRISP-K002675/2020|EPI ISL 535540|C.9|South Africa|2020-08-03	0.0005051407	Africa
Africa|hCoV-19/South Africa/KRISP-K002375/2020|EPI ISL 515741|B.1.1|South Africa|2020-07-21	Africa|hCoV-19/South Africa/KRISP-K002675/2020|EPI ISL 535540|C.9|South Africa|2020-08-03	0.0003386108	Africa
Africa|hCoV-19/South Africa/KRISP-K002376/2020|EPI ISL 515742|B.1.1|South Africa|2020-07-22	Africa|hCoV-19/South Africa/KRISP-K002675/2020|EPI ISL 535540|C.9|South Africa|2020-08-03	0.0003737917	Africa
Africa|hCoV-19/South Africa/KRISP-K002377/2020|EPI ISL 515743|B.1.1.206|South Africa|2020-07-22	Africa|hCoV-19/South Africa/KRISP-K002675/2020|EPI ISL 535540|C.9|South Africa|2020-08-03	0.0006736456	Africa
Africa|hCoV-19/South Africa/KRISP-K002378/2020|EPI ISL 515744|B.1|South Africa|2020-07-20	Africa|hCoV-19/South Africa/KRISP-K002675/2020|EPI ISL 535540|C.9|South Africa|2020-08-03	0.0006737091	Africa
Africa|hCoV-19/South Africa/KRISP-K002379/2020|EPI ISL 515745|C.1|South Africa|2020-07-22	Africa|hCoV-19/South Africa/KRISP-K002675/2020|EPI ISL 535540|C.9|South Africa|2020-08-03	0.0002705350	Africa
Africa|hCoV-19/South Africa/KRISP-K002380/2020|EPI ISL 515746|B.1.1|South Africa|2020-07-22	Africa|hCoV-19/South Africa/KRISP-K002675/2020|EPI ISL 535540|C.9|South Africa|2020-08-03	0.0003732882	Africa
Africa|hCoV-19/South Africa/KRISP-K002381/2020|EPI ISL 515747|B.1.1|South Africa|2020-07-17	Africa|hCoV-19/South Africa/KRISP-K002675/2020|EPI ISL 535540|C.9|South Africa|2020-08-03	0.0005053209	Africa
Africa|hCoV-19/South Africa/KRISP-K002382/2020|EPI ISL 515748|B.1.1.206|South Africa|2020-07-22	Africa|hCoV-19/South Africa/KRISP-K002675/2020|EPI ISL 535540|C.9|South Africa|2020-08-03	0.0005725274	Africa
Africa|hCoV-19/South Africa/KRISP-K002383/2020|EPI ISL 515749|B.1.1.206|South Africa|2020-07-20	Africa|hCoV-19/South Africa/KRISP-K002675/2020|EPI ISL 535540|C.9|South Africa|2020-08-03	0.0005051288	Africa
Africa|hCoV-19/South Africa/KRISP-K002384/2020|EPI ISL 515750|B.1.1.273|South Africa|2020-07-22	Africa|hCoV-19/South Africa/KRISP-K002675/2020|EPI ISL 535540|C.9|South Africa|2020-08-03	0.0004752522	Africa
Africa|hCoV-19/South Africa/KRISP-K002385/2020|EPI ISL 515751|B.1.1.206|South Africa|2020-07-22	Africa|hCoV-19/South Africa/KRISP-K002675/2020|EPI ISL 535540|C.9|South Africa|2020-08-03	0.0004714329	Africa
Africa|hCoV-19/South Africa/KRISP-K002386/2020|EPI ISL 515752|B.1.1.206|South Africa|2020-07-21	Africa|hCoV-19/South Africa/KRISP-K002675/2020|EPI ISL 535540|C.9|South Africa|2020-08-03	0.0005387787	Africa
Africa|hCoV-19/South Africa/KRISP-K002387/2020|EPI ISL 515753|B.1.1.64|South Africa|2020-07-22	Africa|hCoV-19/South Africa/KRISP-K002675/2020|EPI ISL 535540|C.9|South Africa|2020-08-03	0.0004377311	Africa
Africa|hCoV-19/South Africa/KRISP-K002388/2020|EPI ISL 515754|B.1.1.206|South Africa|2020-07-22	Africa|hCoV-19/South Africa/KRISP-K002675/2020|EPI ISL 535540|C.9|South Africa|2020-08-03	0.0005388257	Africa
Africa|hCoV-19/South Africa/KRISP-K002390/2020|EPI ISL 515755|B.1|South Africa|2020-07-25	Africa|hCoV-19/South Africa/KRISP-K002675/2020|EPI ISL 535540|C.9|South Africa|2020-08-03	0.0004771257	Africa
Africa|hCoV-19/South Africa/KRISP-K002391/2020|EPI ISL 515756|B.1.1.57|South Africa|2020-07-21	Africa|hCoV-19/South Africa/KRISP-K002675/2020|EPI ISL 535540|C.9|South Africa|2020-08-03	0.0004753443	Africa
Africa|hCoV-19/South Africa/KRISP-K002392/2020|EPI ISL 515757|B.1.1|South Africa|2020-07-27	Africa|hCoV-19/South Africa/KRISP-K002675/2020|EPI ISL 535540|C.9|South Africa|2020-08-03	0.0005051289	Africa
Africa|hCoV-19/South Africa/KRISP-K002393/2020|EPI ISL 515758|B.1.1|South Africa|2020-07-28	Africa|hCoV-19/South Africa/KRISP-K002675/2020|EPI ISL 535540|C.9|South Africa|2020-08-03	0.0003366958	Africa
Africa|hCoV-19/South Africa/KRISP-K002394/2020|EPI ISL 515759|C.1|South Africa|2020-07-28	Africa|hCoV-19/South Africa/KRISP-K002675/2020|EPI ISL 535540|C.9|South Africa|2020-08-03	0.0004731450	Africa
Africa|hCoV-19/South Africa/KRISP-K002395/2020|EPI ISL 515760|B.1.1.273|South Africa|2020-07-28	Africa|hCoV-19/South Africa/KRISP-K002675/2020|EPI ISL 535540|C.9|South Africa|2020-08-03	0.0007072829	Africa
Africa|hCoV-19/South Africa/KRISP-K002396/2020|EPI ISL 515761|H.1|South Africa|2020-07-30	Africa|hCoV-19/South Africa/KRISP-K002675/2020|EPI ISL 535540|C.9|South Africa|2020-08-03	0.0003515816	Africa
Africa|hCoV-19/South Africa/KRISP-K002398/2020|EPI ISL 515762|B.1.1.117|South Africa|2020-07-27	Africa|hCoV-19/South Africa/KRISP-K002675/2020|EPI ISL 535540|C.9|South Africa|2020-08-03	0.0004714334	Africa
Africa|hCoV-19/South Africa/KRISP-K002399/2020|EPI ISL 515763|B.1.1.62|South Africa|2020-07-30	Africa|hCoV-19/South Africa/KRISP-K002675/2020|EPI ISL 535540|C.9|South Africa|2020-08-03	0.0005725274	Africa
Africa|hCoV-19/South Africa/KRISP-K002400/2020|EPI ISL 515764|B.1.1.206|South Africa|2020-07-30	Africa|hCoV-19/South Africa/KRISP-K002675/2020|EPI ISL 535540|C.9|South Africa|2020-08-03	0.0005387787	Africa
Africa|hCoV-19/South Africa/KRISP-K002403/2020|EPI ISL 515767|B.1.1.117|South Africa|2020-07-24	Africa|hCoV-19/South Africa/KRISP-K002675/2020|EPI ISL 535540|C.9|South Africa|2020-08-03	0.0004714328	Africa
Africa|hCoV-19/South Africa/KRISP-K002404/2020|EPI ISL 515768|C.1|South Africa|2020-07-27	Africa|hCoV-19/South Africa/KRISP-K002675/2020|EPI ISL 535540|C.9|South Africa|2020-08-03	0.0004752164	Africa
Africa|hCoV-19/South Africa/KRISP-K002405/2020|EPI ISL 515769|B.1.1.273|South Africa|2020-07-27	Africa|hCoV-19/South Africa/KRISP-K002675/2020|EPI ISL 535540|C.9|South Africa|2020-08-03	0.0004714439	Africa
Africa|hCoV-19/South Africa/KRISP-K002406/2020|EPI ISL 515770|B.1.1.57|South Africa|2020-07-29	Africa|hCoV-19/South Africa/KRISP-K002675/2020|EPI ISL 535540|C.9|South Africa|2020-08-03	0.0004413866	Africa
Africa|hCoV-19/South Africa/KRISP-K002407/2020|EPI ISL 515771|B.1.1.273|South Africa|2020-07-30	Africa|hCoV-19/South Africa/KRISP-K002675/2020|EPI ISL 535540|C.9|South Africa|2020-08-03	0.0005725526	Africa
Africa|hCoV-19/South Africa/KRISP-K002408/2020|EPI ISL 515772|B.1.5|South Africa|2020-07-28	Africa|hCoV-19/South Africa/KRISP-K002675/2020|EPI ISL 535540|C.9|South Africa|2020-08-03	0.0004780330	Africa
Africa|hCoV-19/South Africa/KRISP-K002411/2020|EPI ISL 515773|C.9|South Africa|2020-07-29	Africa|hCoV-19/South Africa/KRISP-K002675/2020|EPI ISL 535540|C.9|South Africa|2020-08-03	0.0001346529	Africa
Africa|hCoV-19/South Africa/KRISP-K002412/2020|EPI ISL 515774|B.1.1|South Africa|2020-07-28	Africa|hCoV-19/South Africa/KRISP-K002675/2020|EPI ISL 535540|C.9|South Africa|2020-08-03	0.0004414720	Africa
Africa|hCoV-19/South Africa/KRISP-K002413/2020|EPI ISL 515775|B.1.1.206|South Africa|2020-07-24	Africa|hCoV-19/South Africa/KRISP-K002675/2020|EPI ISL 535540|C.9|South Africa|2020-08-03	0.0006736456	Africa
Africa|hCoV-19/South Africa/KRISP-K002414/2020|EPI ISL 515776|B.1.1.206|South Africa|2020-07-24	Africa|hCoV-19/South Africa/KRISP-K002675/2020|EPI ISL 535540|C.9|South Africa|2020-08-03	0.0004714328	Africa
Africa|hCoV-19/South Africa/KRISP-K002415/2020|EPI ISL 515777|B.1.1.206|South Africa|2020-07-29	Africa|hCoV-19/South Africa/KRISP-K002675/2020|EPI ISL 535540|C.9|South Africa|2020-08-03	0.0005725275	Africa
Africa|hCoV-19/South Africa/KRISP-K002416/2020|EPI ISL 515778|B.1.1.206|South Africa|2020-07-30	Africa|hCoV-19/South Africa/KRISP-K002675/2020|EPI ISL 535540|C.9|South Africa|2020-08-03	0.0006399375	Africa
Africa|hCoV-19/South Africa/KRISP-K002417/2020|EPI ISL 515779|B.1.1.206|South Africa|2020-07-30	Africa|hCoV-19/South Africa/KRISP-K002675/2020|EPI ISL 535540|C.9|South Africa|2020-08-03	0.0004197947	Africa
Africa|hCoV-19/South Africa/KRISP-K002418/2020|EPI ISL 515780|B.1.1.206|South Africa|2020-07-30	Africa|hCoV-19/South Africa/KRISP-K002675/2020|EPI ISL 535540|C.9|South Africa|2020-08-03	0.0004714330	Africa
Africa|hCoV-19/South Africa/KRISP-K002419/2020|EPI ISL 515781|B.1.1.206|South Africa|2020-07-30	Africa|hCoV-19/South Africa/KRISP-K002675/2020|EPI ISL 535540|C.9|South Africa|2020-08-03	0.0004714328	Africa
Africa|hCoV-19/South Africa/KRISP-K002420/2020|EPI ISL 515782|B.1.1.206|South Africa|2020-07-30	Africa|hCoV-19/South Africa/KRISP-K002675/2020|EPI ISL 535540|C.9|South Africa|2020-08-03	0.0005051389	Africa
Africa|hCoV-19/South Africa/KRISP-K002421/2020|EPI ISL 515783|B.1.1.206|South Africa|2020-07-30	Africa|hCoV-19/South Africa/KRISP-K002675/2020|EPI ISL 535540|C.9|South Africa|2020-08-03	0.0004404491	Africa
Africa|hCoV-19/South Africa/KRISP-K002423/2020|EPI ISL 515784|B.1.1.117|South Africa|2020-07-30	Africa|hCoV-19/South Africa/KRISP-K002675/2020|EPI ISL 535540|C.9|South Africa|2020-08-03	0.0004720368	Africa
Africa|hCoV-19/South Africa/KRISP-K002424/2020|EPI ISL 515785|B.1.1.57|South Africa|2020-07-30	Africa|hCoV-19/South Africa/KRISP-K002675/2020|EPI ISL 535540|C.9|South Africa|2020-08-03	0.0004451389	Africa
Africa|hCoV-19/South Africa/KRISP-K002425/2020|EPI ISL 515786|B.1.1.57|South Africa|2020-07-29	Africa|hCoV-19/South Africa/KRISP-K002675/2020|EPI ISL 535540|C.9|South Africa|2020-08-03	0.0005772845	Africa
Africa|hCoV-19/South Africa/KRISP-K002426/2020|EPI ISL 515787|C.1|South Africa|2020-07-29	Africa|hCoV-19/South Africa/KRISP-K002675/2020|EPI ISL 535540|C.9|South Africa|2020-08-03	0.0003709172	Africa
Africa|hCoV-19/South Africa/KRISP-K002427/2020|EPI ISL 515788|B.1.1|South Africa|2020-07-30	Africa|hCoV-19/South Africa/KRISP-K002675/2020|EPI ISL 535540|C.9|South Africa|2020-08-03	0.0005430384	Africa
Africa|hCoV-19/South Africa/KRISP-K002428/2020|EPI ISL 515789|B.1.1.273|South Africa|2020-07-30	Africa|hCoV-19/South Africa/KRISP-K002675/2020|EPI ISL 535540|C.9|South Africa|2020-08-03	0.0006062055	Africa
Africa|hCoV-19/South Africa/KRISP-K002429/2020|EPI ISL 515790|B.1.1.206|South Africa|2020-07-30	Africa|hCoV-19/South Africa/KRISP-K002675/2020|EPI ISL 535540|C.9|South Africa|2020-08-03	0.0005725160	Africa
Africa|hCoV-19/South Africa/KRISP-K002430/2020|EPI ISL 515791|B.1.1.206|South Africa|2020-07-30	Africa|hCoV-19/South Africa/KRISP-K002675/2020|EPI ISL 535540|C.9|South Africa|2020-08-03	0.0005725275	Africa
Africa|hCoV-19/South Africa/KRISP-K002431/2020|EPI ISL 515792|C.1|South Africa|2020-07-29	Africa|hCoV-19/South Africa/KRISP-K002675/2020|EPI ISL 535540|C.9|South Africa|2020-08-03	0.0005071588	Africa
Africa|hCoV-19/South Africa/KRISP-K002433/2020|EPI ISL 515793|B.1.1.206|South Africa|2020-07-30	Africa|hCoV-19/South Africa/KRISP-K002675/2020|EPI ISL 535540|C.9|South Africa|2020-08-03	0.0004427284	Africa
Africa|hCoV-19/South Africa/KRISP-K002437/2020|EPI ISL 515794|B.1.1.62|South Africa|2020-07-30	Africa|hCoV-19/South Africa/KRISP-K002675/2020|EPI ISL 535540|C.9|South Africa|2020-08-03	0.0004714644	Africa
Africa|hCoV-19/South Africa/KRISP-K002439/2020|EPI ISL 515795|B.1.1.206|South Africa|2020-07-30	Africa|hCoV-19/South Africa/KRISP-K002675/2020|EPI ISL 535540|C.9|South Africa|2020-08-03	0.0005145110	Africa
Africa|hCoV-19/South Africa/KRISP-K002440/2020|EPI ISL 515796|B.1.1.40|South Africa|2020-07-29	Africa|hCoV-19/South Africa/KRISP-K002675/2020|EPI ISL 535540|C.9|South Africa|2020-08-03	0.0005758743	Africa
Africa|hCoV-19/South Africa/KRISP-K002441/2020|EPI ISL 515797|C.1|South Africa|2020-07-30	Africa|hCoV-19/South Africa/KRISP-K002675/2020|EPI ISL 535540|C.9|South Africa|2020-08-03	0.0003367319	Africa
Africa|hCoV-19/South Africa/KRISP-K002442/2020|EPI ISL 515798|B.1.1.99|South Africa|2020-07-30	Africa|hCoV-19/South Africa/KRISP-K002675/2020|EPI ISL 535540|C.9|South Africa|2020-08-03	0.0004099638	Africa
Africa|hCoV-19/South Africa/KRISP-K002443/2020|EPI ISL 515799|C.1|South Africa|2020-07-29	Africa|hCoV-19/South Africa/KRISP-K002675/2020|EPI ISL 535540|C.9|South Africa|2020-08-03	0.0004052213	Africa
Africa|hCoV-19/South Africa/KRISP-K002444/2020|EPI ISL 518034|B.1.1.57|South Africa|2020-07-07	Africa|hCoV-19/South Africa/KRISP-K002675/2020|EPI ISL 535540|C.9|South Africa|2020-08-03	0.0004377502	Africa
Africa|hCoV-19/South Africa/KRISP-K002445/2020|EPI ISL 518035|H.1|South Africa|2020-07-07	Africa|hCoV-19/South Africa/KRISP-K002675/2020|EPI ISL 535540|C.9|South Africa|2020-08-03	0.0005388747	Africa
Africa|hCoV-19/South Africa/KRISP-K002448/2020|EPI ISL 518037|B.1.1|South Africa|2020-07-17	Africa|hCoV-19/South Africa/KRISP-K002675/2020|EPI ISL 535540|C.9|South Africa|2020-08-03	0.0003703729	Africa
Africa|hCoV-19/South Africa/KRISP-K002449/2020|EPI ISL 518038|B.1.1.57|South Africa|2020-07-17	Africa|hCoV-19/South Africa/KRISP-K002675/2020|EPI ISL 535540|C.9|South Africa|2020-08-03	0.0003734822	Africa
Africa|hCoV-19/South Africa/KRISP-K002451/2020|EPI ISL 518039|B.1.1|South Africa|2020-07-18	Africa|hCoV-19/South Africa/KRISP-K002675/2020|EPI ISL 535540|C.9|South Africa|2020-08-03	0.0003703729	Africa
Africa|hCoV-19/South Africa/KRISP-K002454/2020|EPI ISL 518040|H.1|South Africa|2020-07-13	Africa|hCoV-19/South Africa/KRISP-K002675/2020|EPI ISL 535540|C.9|South Africa|2020-08-03	0.0004714551	Africa
Africa|hCoV-19/South Africa/KRISP-K002455/2020|EPI ISL 518041|B.1.1.273|South Africa|2020-07-13	Africa|hCoV-19/South Africa/KRISP-K002675/2020|EPI ISL 535540|C.9|South Africa|2020-08-03	0.0005051067	Africa
Africa|hCoV-19/South Africa/KRISP-K002456/2020|EPI ISL 518042|B.1.1.273|South Africa|2020-07-09	Africa|hCoV-19/South Africa/KRISP-K002675/2020|EPI ISL 535540|C.9|South Africa|2020-08-03	0.0005394217	Africa
Africa|hCoV-19/South Africa/KRISP-K002457/2020|EPI ISL 518043|B.1.1.273|South Africa|2020-07-07	Africa|hCoV-19/South Africa/KRISP-K002675/2020|EPI ISL 535540|C.9|South Africa|2020-08-03	0.0005388042	Africa
Africa|hCoV-19/South Africa/KRISP-K002460/2020|EPI ISL 518044|H.1|South Africa|2020-07-06	Africa|hCoV-19/South Africa/KRISP-K002675/2020|EPI ISL 535540|C.9|South Africa|2020-08-03	0.0004714551	Africa
Africa|hCoV-19/South Africa/KRISP-K002461/2020|EPI ISL 518045|B.1.106|South Africa|2020-07-06	Africa|hCoV-19/South Africa/KRISP-K002675/2020|EPI ISL 535540|C.9|South Africa|2020-08-03	0.0005725295	Africa
Africa|hCoV-19/South Africa/KRISP-K002464/2020|EPI ISL 518047|B.1.1.273|South Africa|2020-07-14	Africa|hCoV-19/South Africa/KRISP-K002675/2020|EPI ISL 535540|C.9|South Africa|2020-08-03	0.0005388385	Africa
Africa|hCoV-19/South Africa/KRISP-K002465/2020|EPI ISL 518048|B.1.1.273|South Africa|2020-06-25	Africa|hCoV-19/South Africa/KRISP-K002675/2020|EPI ISL 535540|C.9|South Africa|2020-08-03	0.0005051288	Africa
Africa|hCoV-19/South Africa/KRISP-K002466/2020|EPI ISL 518049|B.1.1.62|South Africa|2020-06-23	Africa|hCoV-19/South Africa/KRISP-K002675/2020|EPI ISL 535540|C.9|South Africa|2020-08-03	0.0004377693	Africa
Africa|hCoV-19/South Africa/KRISP-K002467/2020|EPI ISL 518050|B.1.5|South Africa|2020-07-01	Africa|hCoV-19/South Africa/KRISP-K002675/2020|EPI ISL 535540|C.9|South Africa|2020-08-03	0.0005051526	Africa
Africa|hCoV-19/South Africa/KRISP-K002472/2020|EPI ISL 518051|B.1.5|South Africa|2020-07-14	Africa|hCoV-19/South Africa/KRISP-K002675/2020|EPI ISL 535540|C.9|South Africa|2020-08-03	0.0006399676	Africa
Africa|hCoV-19/South Africa/KRISP-K002474/2020|EPI ISL 518052|B.1.1.273|South Africa|2020-06-29	Africa|hCoV-19/South Africa/KRISP-K002675/2020|EPI ISL 535540|C.9|South Africa|2020-08-03	0.0005051288	Africa
Africa|hCoV-19/South Africa/KRISP-K002479/2020|EPI ISL 535390|C.1|South Africa|2020-08-07	Africa|hCoV-19/South Africa/KRISP-K002675/2020|EPI ISL 535540|C.9|South Africa|2020-08-03	0.0003704126	Africa
Africa|hCoV-19/South Africa/KRISP-K002483/2020|EPI ISL 535391|H.1|South Africa|2020-08-07	Africa|hCoV-19/South Africa/KRISP-K002675/2020|EPI ISL 535540|C.9|South Africa|2020-08-03	0.0005149417	Africa
Africa|hCoV-19/South Africa/KRISP-K002484/2020|EPI ISL 535392|B.1|South Africa|2020-08-07	Africa|hCoV-19/South Africa/KRISP-K002675/2020|EPI ISL 535540|C.9|South Africa|2020-08-03	0.0007411573	Africa
Africa|hCoV-19/South Africa/KRISP-K002486/2020|EPI ISL 535393|H.1|South Africa|2020-08-07	Africa|hCoV-19/South Africa/KRISP-K002675/2020|EPI ISL 535540|C.9|South Africa|2020-08-03	0.0006062321	Africa
Africa|hCoV-19/South Africa/KRISP-K002490/2020|EPI ISL 535394|B.1.1.10|South Africa|2020-08-07	Africa|hCoV-19/South Africa/KRISP-K002675/2020|EPI ISL 535540|C.9|South Africa|2020-08-03	0.0004377796	Africa
Africa|hCoV-19/South Africa/KRISP-K002491/2020|EPI ISL 535395|B.1.1|South Africa|2020-08-07	Africa|hCoV-19/South Africa/KRISP-K002675/2020|EPI ISL 535540|C.9|South Africa|2020-08-03	0.0006062443	Africa
Africa|hCoV-19/South Africa/KRISP-K002495/2020|EPI ISL 535396|B.1.1.273|South Africa|2020-08-06	Africa|hCoV-19/South Africa/KRISP-K002675/2020|EPI ISL 535540|C.9|South Africa|2020-08-03	0.0006736615	Africa
Africa|hCoV-19/South Africa/KRISP-K002498/2020|EPI ISL 535397|B.1.1.206|South Africa|2020-08-05	Africa|hCoV-19/South Africa/KRISP-K002675/2020|EPI ISL 535540|C.9|South Africa|2020-08-03	0.0004714328	Africa
Africa|hCoV-19/South Africa/KRISP-K002501/2020|EPI ISL 535398|B.1.1.273|South Africa|2020-08-07	Africa|hCoV-19/South Africa/KRISP-K002675/2020|EPI ISL 535540|C.9|South Africa|2020-08-03	0.0004714345	Africa
Africa|hCoV-19/South Africa/KRISP-K002502/2020|EPI ISL 535399|B.1.1.206|South Africa|2020-08-05	Africa|hCoV-19/South Africa/KRISP-K002675/2020|EPI ISL 535540|C.9|South Africa|2020-08-03	0.0005388385	Africa
Africa|hCoV-19/South Africa/KRISP-K002504/2020|EPI ISL 535400|B.1.1.40|South Africa|2020-08-06	Africa|hCoV-19/South Africa/KRISP-K002675/2020|EPI ISL 535540|C.9|South Africa|2020-08-03	0.0004714234	Africa
Africa|hCoV-19/South Africa/KRISP-K002516/2020|EPI ISL 535402|C.1|South Africa|2020-08-07	Africa|hCoV-19/South Africa/KRISP-K002675/2020|EPI ISL 535540|C.9|South Africa|2020-08-03	0.0003743614	Africa
Africa|hCoV-19/South Africa/KRISP-K002520/2020|EPI ISL 535403|B.1.1.206|South Africa|2020-08-07	Africa|hCoV-19/South Africa/KRISP-K002675/2020|EPI ISL 535540|C.9|South Africa|2020-08-03	0.0005725526	Africa
Africa|hCoV-19/South Africa/KRISP-K002526/2020|EPI ISL 535404|B.1.1|South Africa|2020-08-07	Africa|hCoV-19/South Africa/KRISP-K002675/2020|EPI ISL 535540|C.9|South Africa|2020-08-03	0.0006062035	Africa
Africa|hCoV-19/South Africa/KRISP-K002532/2020|EPI ISL 535405|B.1.1|South Africa|2020-07-30	Africa|hCoV-19/South Africa/KRISP-K002675/2020|EPI ISL 535540|C.9|South Africa|2020-08-03	0.0005051389	Africa
Africa|hCoV-19/South Africa/KRISP-K002533/2020|EPI ISL 535406|B.1.1|South Africa|2020-07-30	Africa|hCoV-19/South Africa/KRISP-K002675/2020|EPI ISL 535540|C.9|South Africa|2020-08-03	0.0005051389	Africa
Africa|hCoV-19/South Africa/KRISP-K002534/2020|EPI ISL 535407|B.1.1.206|South Africa|2020-07-30	Africa|hCoV-19/South Africa/KRISP-K002675/2020|EPI ISL 535540|C.9|South Africa|2020-08-03	0.0004866481	Africa
Africa|hCoV-19/South Africa/KRISP-K002535/2020|EPI ISL 535408|B.1.1|South Africa|2020-07-30	Africa|hCoV-19/South Africa/KRISP-K002675/2020|EPI ISL 535540|C.9|South Africa|2020-08-03	0.0005387924	Africa
Africa|hCoV-19/South Africa/KRISP-K002536/2020|EPI ISL 535409|C.1|South Africa|2020-07-30	Africa|hCoV-19/South Africa/KRISP-K002675/2020|EPI ISL 535540|C.9|South Africa|2020-08-03	0.0003081717	Africa
Africa|hCoV-19/South Africa/KRISP-K002537/2020|EPI ISL 535410|B.1.1.206|South Africa|2020-07-30	Africa|hCoV-19/South Africa/KRISP-K002675/2020|EPI ISL 535540|C.9|South Africa|2020-08-03	0.0006062587	Africa
Africa|hCoV-19/South Africa/KRISP-K002541/2020|EPI ISL 535411|B.1.1.57|South Africa|2020-07-30	Africa|hCoV-19/South Africa/KRISP-K002675/2020|EPI ISL 535540|C.9|South Africa|2020-08-03	0.0004874163	Africa
Africa|hCoV-19/South Africa/KRISP-K002542/2020|EPI ISL 535412|B.1.1.206|South Africa|2020-07-30	Africa|hCoV-19/South Africa/KRISP-K002675/2020|EPI ISL 535540|C.9|South Africa|2020-08-03	0.0006061915	Africa
Africa|hCoV-19/South Africa/KRISP-K002543/2020|EPI ISL 535413|C.1|South Africa|2020-07-30	Africa|hCoV-19/South Africa/KRISP-K002675/2020|EPI ISL 535540|C.9|South Africa|2020-08-03	0.0003030333	Africa
Africa|hCoV-19/South Africa/KRISP-K002544/2020|EPI ISL 535414|B.1.1.206|South Africa|2020-07-30	Africa|hCoV-19/South Africa/KRISP-K002675/2020|EPI ISL 535540|C.9|South Africa|2020-08-03	0.0005725524	Africa
Africa|hCoV-19/South Africa/KRISP-K002545/2020|EPI ISL 535415|B.1.1.254|South Africa|2020-07-30	Africa|hCoV-19/South Africa/KRISP-K002675/2020|EPI ISL 535540|C.9|South Africa|2020-08-03	0.0004714234	Africa
Africa|hCoV-19/South Africa/KRISP-K002546/2020|EPI ISL 535416|B.1.1|South Africa|2020-07-30	Africa|hCoV-19/South Africa/KRISP-K002675/2020|EPI ISL 535540|C.9|South Africa|2020-08-03	0.0004714328	Africa
Africa|hCoV-19/South Africa/KRISP-K002547/2020|EPI ISL 535417|C.1|South Africa|2020-07-30	Africa|hCoV-19/South Africa/KRISP-K002675/2020|EPI ISL 535540|C.9|South Africa|2020-08-03	0.0002693511	Africa
Africa|hCoV-19/South Africa/KRISP-K002548/2020|EPI ISL 535418|B.1.1|South Africa|2020-07-30	Africa|hCoV-19/South Africa/KRISP-K002675/2020|EPI ISL 535540|C.9|South Africa|2020-08-03	0.0005748755	Africa
Africa|hCoV-19/South Africa/KRISP-K002550/2020|EPI ISL 535420|B.1.1.206|South Africa|2020-07-29	Africa|hCoV-19/South Africa/KRISP-K002675/2020|EPI ISL 535540|C.9|South Africa|2020-08-03	0.0005051169	Africa
Africa|hCoV-19/South Africa/KRISP-K002552/2020|EPI ISL 535421|B.1.1.206|South Africa|2020-07-30	Africa|hCoV-19/South Africa/KRISP-K002675/2020|EPI ISL 535540|C.9|South Africa|2020-08-03	0.0005388022	Africa
Africa|hCoV-19/South Africa/KRISP-K002553/2020|EPI ISL 535422|C.1|South Africa|2020-07-29	Africa|hCoV-19/South Africa/KRISP-K002675/2020|EPI ISL 535540|C.9|South Africa|2020-08-03	0.0003367172	Africa
Africa|hCoV-19/South Africa/KRISP-K002554/2020|EPI ISL 535423|B.1.1.273|South Africa|2020-07-30	Africa|hCoV-19/South Africa/KRISP-K002675/2020|EPI ISL 535540|C.9|South Africa|2020-08-03	0.0005188903	Africa
Africa|hCoV-19/South Africa/KRISP-K002555/2020|EPI ISL 535424|B.1.1.57|South Africa|2020-07-30	Africa|hCoV-19/South Africa/KRISP-K002675/2020|EPI ISL 535540|C.9|South Africa|2020-08-03	0.0004731214	Africa
Africa|hCoV-19/South Africa/KRISP-K002556/2020|EPI ISL 535425|B.1.1.273|South Africa|2020-07-29	Africa|hCoV-19/South Africa/KRISP-K002675/2020|EPI ISL 535540|C.9|South Africa|2020-08-03	0.0004040690	Africa
Africa|hCoV-19/South Africa/KRISP-K002558/2020|EPI ISL 535426|B.1.1.273|South Africa|2020-07-30	Africa|hCoV-19/South Africa/KRISP-K002675/2020|EPI ISL 535540|C.9|South Africa|2020-08-03	0.0005051407	Africa
Africa|hCoV-19/South Africa/KRISP-K002559/2020|EPI ISL 535427|B.1.1.206|South Africa|2020-07-29	Africa|hCoV-19/South Africa/KRISP-K002675/2020|EPI ISL 535540|C.9|South Africa|2020-08-03	0.0005388149	Africa
Africa|hCoV-19/South Africa/KRISP-K002560/2020|EPI ISL 535428|B.1.1.206|South Africa|2020-07-31	Africa|hCoV-19/South Africa/KRISP-K002675/2020|EPI ISL 535540|C.9|South Africa|2020-08-03	0.0004714440	Africa
Africa|hCoV-19/South Africa/KRISP-K002561/2020|EPI ISL 535429|C.1|South Africa|2020-07-30	Africa|hCoV-19/South Africa/KRISP-K002675/2020|EPI ISL 535540|C.9|South Africa|2020-08-03	0.0003736761	Africa
Africa|hCoV-19/South Africa/KRISP-K002562/2020|EPI ISL 535430|H.1|South Africa|2020-07-30	Africa|hCoV-19/South Africa/KRISP-K002675/2020|EPI ISL 535540|C.9|South Africa|2020-08-03	0.0005051627	Africa
Africa|hCoV-19/South Africa/KRISP-K002563/2020|EPI ISL 535431|H.1|South Africa|2020-07-30	Africa|hCoV-19/South Africa/KRISP-K002675/2020|EPI ISL 535540|C.9|South Africa|2020-08-03	0.0005051288	Africa
Africa|hCoV-19/South Africa/KRISP-K002566/2020|EPI ISL 535432|C.1|South Africa|2020-07-29	Africa|hCoV-19/South Africa/KRISP-K002675/2020|EPI ISL 535540|C.9|South Africa|2020-08-03	0.0003729415	Africa
Africa|hCoV-19/South Africa/KRISP-K002567/2020|EPI ISL 535433|B.1.1|South Africa|2020-07-29	Africa|hCoV-19/South Africa/KRISP-K002675/2020|EPI ISL 535540|C.9|South Africa|2020-08-03	0.0004377502	Africa
Africa|hCoV-19/South Africa/KRISP-K002568/2020|EPI ISL 535434|B.1.1|South Africa|2020-07-29	Africa|hCoV-19/South Africa/KRISP-K002675/2020|EPI ISL 535540|C.9|South Africa|2020-08-03	0.0004714439	Africa
Africa|hCoV-19/South Africa/KRISP-K002570/2020|EPI ISL 535436|B.1.5.19|South Africa|2020-07-29	Africa|hCoV-19/South Africa/KRISP-K002675/2020|EPI ISL 535540|C.9|South Africa|2020-08-03	0.0007747604	Africa
Africa|hCoV-19/South Africa/KRISP-K002571/2020|EPI ISL 535437|B.1.1.206|South Africa|2020-07-30	Africa|hCoV-19/South Africa/KRISP-K002675/2020|EPI ISL 535540|C.9|South Africa|2020-08-03	0.0004558967	Africa
Africa|hCoV-19/South Africa/KRISP-K002572/2020|EPI ISL 535438|B.1.1.206|South Africa|2020-07-30	Africa|hCoV-19/South Africa/KRISP-K002675/2020|EPI ISL 535540|C.9|South Africa|2020-08-03	0.0005050948	Africa
Africa|hCoV-19/South Africa/KRISP-K002573/2020|EPI ISL 535439|B.1.1|South Africa|2020-07-29	Africa|hCoV-19/South Africa/KRISP-K002675/2020|EPI ISL 535540|C.9|South Africa|2020-08-03	0.0004377414	Africa
Africa|hCoV-19/South Africa/KRISP-K002574/2020|EPI ISL 535440|H.1|South Africa|2020-07-31	Africa|hCoV-19/South Africa/KRISP-K002675/2020|EPI ISL 535540|C.9|South Africa|2020-08-03	0.0004714646	Africa
Africa|hCoV-19/South Africa/KRISP-K002576/2020|EPI ISL 535441|H.1|South Africa|2020-07-28	Africa|hCoV-19/South Africa/KRISP-K002675/2020|EPI ISL 535540|C.9|South Africa|2020-08-03	0.0004040608	Africa
Africa|hCoV-19/South Africa/KRISP-K002577/2020|EPI ISL 535442|H.1|South Africa|2020-07-31	Africa|hCoV-19/South Africa/KRISP-K002675/2020|EPI ISL 535540|C.9|South Africa|2020-08-03	0.0005051729	Africa
Africa|hCoV-19/South Africa/KRISP-K002578/2020|EPI ISL 535443|H.1|South Africa|2020-07-31	Africa|hCoV-19/South Africa/KRISP-K002675/2020|EPI ISL 535540|C.9|South Africa|2020-08-03	0.0004714234	Africa
Africa|hCoV-19/South Africa/KRISP-K002579/2020|EPI ISL 535444|B.1.1.117|South Africa|2020-07-29	Africa|hCoV-19/South Africa/KRISP-K002675/2020|EPI ISL 535540|C.9|South Africa|2020-08-03	0.0004040689	Africa
Africa|hCoV-19/South Africa/KRISP-K002580/2020|EPI ISL 535445|C.9|South Africa|2020-07-30	Africa|hCoV-19/South Africa/KRISP-K002675/2020|EPI ISL 535540|C.9|South Africa|2020-08-03	0.0003030537	Africa
Africa|hCoV-19/South Africa/KRISP-K002581/2020|EPI ISL 535446|B.1.1.273|South Africa|2020-07-31	Africa|hCoV-19/South Africa/KRISP-K002675/2020|EPI ISL 535540|C.9|South Africa|2020-08-03	0.0005388149	Africa
Africa|hCoV-19/South Africa/KRISP-K002582/2020|EPI ISL 535447|B.1.1|South Africa|2020-07-31	Africa|hCoV-19/South Africa/KRISP-K002675/2020|EPI ISL 535540|C.9|South Africa|2020-08-03	0.0005051168	Africa
Africa|hCoV-19/South Africa/KRISP-K002583/2020|EPI ISL 535448|B.1.1.273|South Africa|2020-08-01	Africa|hCoV-19/South Africa/KRISP-K002675/2020|EPI ISL 535540|C.9|South Africa|2020-08-03	0.0005387914	Africa
Africa|hCoV-19/South Africa/KRISP-K002584/2020|EPI ISL 535449|B.1.1.1|South Africa|2020-08-01	Africa|hCoV-19/South Africa/KRISP-K002675/2020|EPI ISL 535540|C.9|South Africa|2020-08-03	0.0004377589	Africa
Africa|hCoV-19/South Africa/KRISP-K002585/2020|EPI ISL 535450|B.1.1.206|South Africa|2020-07-31	Africa|hCoV-19/South Africa/KRISP-K002675/2020|EPI ISL 535540|C.9|South Africa|2020-08-03	0.0006061770	Africa
Africa|hCoV-19/South Africa/KRISP-K002586/2020|EPI ISL 535451|H.1|South Africa|2020-08-01	Africa|hCoV-19/South Africa/KRISP-K002675/2020|EPI ISL 535540|C.9|South Africa|2020-08-03	0.0004714645	Africa
Africa|hCoV-19/South Africa/KRISP-K002587/2020|EPI ISL 535452|H.1|South Africa|2020-07-29	Africa|hCoV-19/South Africa/KRISP-K002675/2020|EPI ISL 535540|C.9|South Africa|2020-08-03	0.0004377414	Africa
Africa|hCoV-19/South Africa/KRISP-K002590/2020|EPI ISL 535455|H.1|South Africa|2020-07-31	Africa|hCoV-19/South Africa/KRISP-K002675/2020|EPI ISL 535540|C.9|South Africa|2020-08-03	0.0004040608	Africa
Africa|hCoV-19/South Africa/KRISP-K002591/2020|EPI ISL 535456|B.1.5.31|South Africa|2020-07-28	Africa|hCoV-19/South Africa/KRISP-K002675/2020|EPI ISL 535540|C.9|South Africa|2020-08-03	0.0007410278	Africa
Africa|hCoV-19/South Africa/KRISP-K002592/2020|EPI ISL 535457|B.1.1.206|South Africa|2020-07-30	Africa|hCoV-19/South Africa/KRISP-K002675/2020|EPI ISL 535540|C.9|South Africa|2020-08-03	0.0005051168	Africa
Africa|hCoV-19/South Africa/KRISP-K002594/2020|EPI ISL 535459|B.1.1.62|South Africa|2020-07-28	Africa|hCoV-19/South Africa/KRISP-K002675/2020|EPI ISL 535540|C.9|South Africa|2020-08-03	0.0005388620	Africa
Africa|hCoV-19/South Africa/KRISP-K002595/2020|EPI ISL 535460|B.1.1.62|South Africa|2020-07-29	Africa|hCoV-19/South Africa/KRISP-K002675/2020|EPI ISL 535540|C.9|South Africa|2020-08-03	0.0005388384	Africa
Africa|hCoV-19/South Africa/KRISP-K002596/2020|EPI ISL 535461|B.1.1|South Africa|2020-07-29	Africa|hCoV-19/South Africa/KRISP-K002675/2020|EPI ISL 535540|C.9|South Africa|2020-08-03	0.0004040513	Africa
Africa|hCoV-19/South Africa/KRISP-K002597/2020|EPI ISL 535462|B.1.1.206|South Africa|2020-07-31	Africa|hCoV-19/South Africa/KRISP-K002675/2020|EPI ISL 535540|C.9|South Africa|2020-08-03	0.0006062178	Africa
Africa|hCoV-19/South Africa/KRISP-K002598/2020|EPI ISL 535463|H.1|South Africa|2020-07-30	Africa|hCoV-19/South Africa/KRISP-K002675/2020|EPI ISL 535540|C.9|South Africa|2020-08-03	0.0004377414	Africa
Africa|hCoV-19/South Africa/KRISP-K002600/2020|EPI ISL 535464|B.1.1.34|South Africa|2020-07-31	Africa|hCoV-19/South Africa/KRISP-K002675/2020|EPI ISL 535540|C.9|South Africa|2020-08-03	0.0004380894	Africa
Africa|hCoV-19/South Africa/KRISP-K002601/2020|EPI ISL 535465|B.1.1|South Africa|2020-07-30	Africa|hCoV-19/South Africa/KRISP-K002675/2020|EPI ISL 535540|C.9|South Africa|2020-08-03	0.0004377502	Africa
Africa|hCoV-19/South Africa/KRISP-K002602/2020|EPI ISL 535466|H.1|South Africa|2020-07-31	Africa|hCoV-19/South Africa/KRISP-K002675/2020|EPI ISL 535540|C.9|South Africa|2020-08-03	0.0006062850	Africa
Africa|hCoV-19/South Africa/KRISP-K002603/2020|EPI ISL 535467|B.1.1|South Africa|2020-07-30	Africa|hCoV-19/South Africa/KRISP-K002675/2020|EPI ISL 535540|C.9|South Africa|2020-08-03	0.0003727192	Africa
Africa|hCoV-19/South Africa/KRISP-K002604/2020|EPI ISL 535468|H.1|South Africa|2020-07-31	Africa|hCoV-19/South Africa/KRISP-K002675/2020|EPI ISL 535540|C.9|South Africa|2020-08-03	0.0005051288	Africa
Africa|hCoV-19/South Africa/KRISP-K002605/2020|EPI ISL 535469|B.1.1.206|South Africa|2020-07-30	Africa|hCoV-19/South Africa/KRISP-K002675/2020|EPI ISL 535540|C.9|South Africa|2020-08-03	0.0005725160	Africa
Africa|hCoV-19/South Africa/KRISP-K002606/2020|EPI ISL 535470|H.1|South Africa|2020-07-31	Africa|hCoV-19/South Africa/KRISP-K002675/2020|EPI ISL 535540|C.9|South Africa|2020-08-03	0.0004377414	Africa
Africa|hCoV-19/South Africa/KRISP-K002607/2020|EPI ISL 535471|H.1|South Africa|2020-07-30	Africa|hCoV-19/South Africa/KRISP-K002675/2020|EPI ISL 535540|C.9|South Africa|2020-08-03	0.0004714440	Africa
Africa|hCoV-19/South Africa/KRISP-K002608/2020|EPI ISL 535472|B.1.5.31|South Africa|2020-08-01	Africa|hCoV-19/South Africa/KRISP-K002675/2020|EPI ISL 535540|C.9|South Africa|2020-08-03	0.0006736797	Africa
Africa|hCoV-19/South Africa/KRISP-K002609/2020|EPI ISL 535473|B.1.5.16|South Africa|2020-07-30	Africa|hCoV-19/South Africa/KRISP-K002675/2020|EPI ISL 535540|C.9|South Africa|2020-08-03	0.0008084973	Africa
Africa|hCoV-19/South Africa/KRISP-K002611/2020|EPI ISL 535475|B.1|South Africa|2020-07-29	Africa|hCoV-19/South Africa/KRISP-K002675/2020|EPI ISL 535540|C.9|South Africa|2020-08-03	0.0007410628	Africa
Africa|hCoV-19/South Africa/KRISP-K002612/2020|EPI ISL 535476|C.1|South Africa|2020-07-23	Africa|hCoV-19/South Africa/KRISP-K002675/2020|EPI ISL 535540|C.9|South Africa|2020-08-03	0.0003030261	Africa
Africa|hCoV-19/South Africa/KRISP-K002613/2020|EPI ISL 535477|B.1.5.31|South Africa|2020-07-28	Africa|hCoV-19/South Africa/KRISP-K002675/2020|EPI ISL 535540|C.9|South Africa|2020-08-03	0.0007748126	Africa
Africa|hCoV-19/South Africa/KRISP-K002614/2020|EPI ISL 535478|B.1.5|South Africa|2020-07-30	Africa|hCoV-19/South Africa/KRISP-K002675/2020|EPI ISL 535540|C.9|South Africa|2020-08-03	0.0004716727	Africa
Africa|hCoV-19/South Africa/KRISP-K002615/2020|EPI ISL 535479|B.1.1.206|South Africa|2020-07-31	Africa|hCoV-19/South Africa/KRISP-K002675/2020|EPI ISL 535540|C.9|South Africa|2020-08-03	0.0005053891	Africa
Africa|hCoV-19/South Africa/KRISP-K002616/2020|EPI ISL 535480|B.1.1.56|South Africa|2020-08-01	Africa|hCoV-19/South Africa/KRISP-K002675/2020|EPI ISL 535540|C.9|South Africa|2020-08-03	0.0005388257	Africa
Africa|hCoV-19/South Africa/KRISP-K002617/2020|EPI ISL 535481|C.1|South Africa|2020-07-29	Africa|hCoV-19/South Africa/KRISP-K002675/2020|EPI ISL 535540|C.9|South Africa|2020-08-03	0.0004040689	Africa
Africa|hCoV-19/South Africa/KRISP-K002618/2020|EPI ISL 535482|B.1.1.273|South Africa|2020-07-29	Africa|hCoV-19/South Africa/KRISP-K002675/2020|EPI ISL 535540|C.9|South Africa|2020-08-03	0.0005198967	Africa
Africa|hCoV-19/South Africa/KRISP-K002619/2020|EPI ISL 535483|B.1.1.273|South Africa|2020-07-31	Africa|hCoV-19/South Africa/KRISP-K002675/2020|EPI ISL 535540|C.9|South Africa|2020-08-03	0.0005051182	Africa
Africa|hCoV-19/South Africa/KRISP-K002621/2020|EPI ISL 535484|B.1.1.206|South Africa|2020-07-30	Africa|hCoV-19/South Africa/KRISP-K002675/2020|EPI ISL 535540|C.9|South Africa|2020-08-03	0.0005388276	Africa
Africa|hCoV-19/South Africa/KRISP-K002622/2020|EPI ISL 535485|H.1|South Africa|2020-07-31	Africa|hCoV-19/South Africa/KRISP-K002675/2020|EPI ISL 535540|C.9|South Africa|2020-08-03	0.0005051627	Africa
Africa|hCoV-19/South Africa/KRISP-K002623/2020|EPI ISL 535486|B.1|South Africa|2020-08-01	Africa|hCoV-19/South Africa/KRISP-K002675/2020|EPI ISL 535540|C.9|South Africa|2020-08-03	0.0006451974	Africa
Africa|hCoV-19/South Africa/KRISP-K002624/2020|EPI ISL 535487|B.1.1.206|South Africa|2020-08-01	Africa|hCoV-19/South Africa/KRISP-K002675/2020|EPI ISL 535540|C.9|South Africa|2020-08-03	0.0006399502	Africa
Africa|hCoV-19/South Africa/KRISP-K002625/2020|EPI ISL 535488|B.1.1|South Africa|2020-07-29	Africa|hCoV-19/South Africa/KRISP-K002675/2020|EPI ISL 535540|C.9|South Africa|2020-08-03	0.0004714328	Africa
Africa|hCoV-19/South Africa/KRISP-K002626/2020|EPI ISL 535496|H.1|South Africa|2020-08-01	Africa|hCoV-19/South Africa/KRISP-K002675/2020|EPI ISL 535540|C.9|South Africa|2020-08-03	0.0004714345	Africa
Africa|hCoV-19/South Africa/KRISP-K002628/2020|EPI ISL 535498|H.1|South Africa|2020-07-27	Africa|hCoV-19/South Africa/KRISP-K002675/2020|EPI ISL 535540|C.9|South Africa|2020-08-03	0.0005388149	Africa
Africa|hCoV-19/South Africa/KRISP-K002629/2020|EPI ISL 535499|C.9|South Africa|2020-07-31	Africa|hCoV-19/South Africa/KRISP-K002675/2020|EPI ISL 535540|C.9|South Africa|2020-08-03	0.0002362238	Africa
Africa|hCoV-19/South Africa/KRISP-K002630/2020|EPI ISL 535500|H.1|South Africa|2020-07-31	Africa|hCoV-19/South Africa/KRISP-K002675/2020|EPI ISL 535540|C.9|South Africa|2020-08-03	0.0005051729	Africa
Africa|hCoV-19/South Africa/KRISP-K002631/2020|EPI ISL 535501|H.1|South Africa|2020-08-02	Africa|hCoV-19/South Africa/KRISP-K002675/2020|EPI ISL 535540|C.9|South Africa|2020-08-03	0.0005051407	Africa
Africa|hCoV-19/South Africa/KRISP-K002632/2020|EPI ISL 535502|B.1.1.62|South Africa|2020-07-31	Africa|hCoV-19/South Africa/KRISP-K002675/2020|EPI ISL 535540|C.9|South Africa|2020-08-03	0.0005725274	Africa
Africa|hCoV-19/South Africa/KRISP-K002633/2020|EPI ISL 535503|B.1.1.206|South Africa|2020-08-03	Africa|hCoV-19/South Africa/KRISP-K002675/2020|EPI ISL 535540|C.9|South Africa|2020-08-03	0.0005388257	Africa
Africa|hCoV-19/South Africa/KRISP-K002634/2020|EPI ISL 535504|B.1.1.273|South Africa|2020-08-03	Africa|hCoV-19/South Africa/KRISP-K002675/2020|EPI ISL 535540|C.9|South Africa|2020-08-03	0.0005388149	Africa
Africa|hCoV-19/South Africa/KRISP-K002635/2020|EPI ISL 535505|B.1.1.40|South Africa|2020-08-04	Africa|hCoV-19/South Africa/KRISP-K002675/2020|EPI ISL 535540|C.9|South Africa|2020-08-03	0.0005388149	Africa
Africa|hCoV-19/South Africa/KRISP-K002636/2020|EPI ISL 535506|C.1|South Africa|2020-08-02	Africa|hCoV-19/South Africa/KRISP-K002675/2020|EPI ISL 535540|C.9|South Africa|2020-08-03	0.0004040947	Africa
Africa|hCoV-19/South Africa/KRISP-K002637/2020|EPI ISL 535507|B.1.1.206|South Africa|2020-08-02	Africa|hCoV-19/South Africa/KRISP-K002675/2020|EPI ISL 535540|C.9|South Africa|2020-08-03	0.0004398976	Africa
Africa|hCoV-19/South Africa/KRISP-K002638/2020|EPI ISL 535508|B.1.1.206|South Africa|2020-08-04	Africa|hCoV-19/South Africa/KRISP-K002675/2020|EPI ISL 535540|C.9|South Africa|2020-08-03	0.0004714328	Africa
Africa|hCoV-19/South Africa/KRISP-K002639/2020|EPI ISL 535509|B.1.1.34|South Africa|2020-08-03	Africa|hCoV-19/South Africa/KRISP-K002675/2020|EPI ISL 535540|C.9|South Africa|2020-08-03	0.0004714328	Africa
Africa|hCoV-19/South Africa/KRISP-K002640/2020|EPI ISL 535510|B.1.1.206|South Africa|2020-08-04	Africa|hCoV-19/South Africa/KRISP-K002675/2020|EPI ISL 535540|C.9|South Africa|2020-08-03	0.0005388022	Africa
Africa|hCoV-19/South Africa/KRISP-K002641/2020|EPI ISL 535511|B.1.1.34|South Africa|2020-08-02	Africa|hCoV-19/South Africa/KRISP-K002675/2020|EPI ISL 535540|C.9|South Africa|2020-08-03	0.0005051168	Africa
Africa|hCoV-19/South Africa/KRISP-K002642/2020|EPI ISL 535512|B.1.1.273|South Africa|2020-08-02	Africa|hCoV-19/South Africa/KRISP-K002675/2020|EPI ISL 535540|C.9|South Africa|2020-08-03	0.0005387914	Africa
Africa|hCoV-19/South Africa/KRISP-K002643/2020|EPI ISL 535513|B.1.1.206|South Africa|2020-08-01	Africa|hCoV-19/South Africa/KRISP-K002675/2020|EPI ISL 535540|C.9|South Africa|2020-08-03	0.0005051168	Africa
Africa|hCoV-19/South Africa/KRISP-K002644/2020|EPI ISL 535514|B.1.1.206|South Africa|2020-08-02	Africa|hCoV-19/South Africa/KRISP-K002675/2020|EPI ISL 535540|C.9|South Africa|2020-08-03	0.0005388385	Africa
Africa|hCoV-19/South Africa/KRISP-K002645/2020|EPI ISL 535515|H.1|South Africa|2020-08-01	Africa|hCoV-19/South Africa/KRISP-K002675/2020|EPI ISL 535540|C.9|South Africa|2020-08-03	0.0004377414	Africa
Africa|hCoV-19/South Africa/KRISP-K002646/2020|EPI ISL 535516|B.1.1.34|South Africa|2020-08-03	Africa|hCoV-19/South Africa/KRISP-K002675/2020|EPI ISL 535540|C.9|South Africa|2020-08-03	0.0005051389	Africa
Africa|hCoV-19/South Africa/KRISP-K002647/2020|EPI ISL 535517|B.1.1.206|South Africa|2020-08-04	Africa|hCoV-19/South Africa/KRISP-K002675/2020|EPI ISL 535540|C.9|South Africa|2020-08-03	0.0003501325	Africa
Africa|hCoV-19/South Africa/KRISP-K002648/2020|EPI ISL 535518|B.1.1.206|South Africa|2020-08-04	Africa|hCoV-19/South Africa/KRISP-K002675/2020|EPI ISL 535540|C.9|South Africa|2020-08-03	0.0004040689	Africa
Africa|hCoV-19/South Africa/KRISP-K002649/2020|EPI ISL 535519|B.1.1.34|South Africa|2020-08-02	Africa|hCoV-19/South Africa/KRISP-K002675/2020|EPI ISL 535540|C.9|South Africa|2020-08-03	0.0005388022	Africa
Africa|hCoV-19/South Africa/KRISP-K002650/2020|EPI ISL 535520|H.1|South Africa|2020-08-03	Africa|hCoV-19/South Africa/KRISP-K002675/2020|EPI ISL 535540|C.9|South Africa|2020-08-03	0.0005725659	Africa
Africa|hCoV-19/South Africa/KRISP-K002651/2020|EPI ISL 535521|B.1.1.206|South Africa|2020-08-04	Africa|hCoV-19/South Africa/KRISP-K002675/2020|EPI ISL 535540|C.9|South Africa|2020-08-03	0.0004853047	Africa
Africa|hCoV-19/South Africa/KRISP-K002653/2020|EPI ISL 535522|B.1.1|South Africa|2020-08-02	Africa|hCoV-19/South Africa/KRISP-K002675/2020|EPI ISL 535540|C.9|South Africa|2020-08-03	0.0004041738	Africa
Africa|hCoV-19/South Africa/KRISP-K002655/2020|EPI ISL 535523|C.9|South Africa|2020-08-03	Africa|hCoV-19/South Africa/KRISP-K002675/2020|EPI ISL 535540|C.9|South Africa|2020-08-03	0.0000336597	Africa
Africa|hCoV-19/South Africa/KRISP-K002657/2020|EPI ISL 535525|B.1.1.1|South Africa|2020-08-03	Africa|hCoV-19/South Africa/KRISP-K002675/2020|EPI ISL 535540|C.9|South Africa|2020-08-03	0.0002750802	Africa
Africa|hCoV-19/South Africa/KRISP-K002658/2020|EPI ISL 535526|B.1.1.56|South Africa|2020-08-03	Africa|hCoV-19/South Africa/KRISP-K002675/2020|EPI ISL 535540|C.9|South Africa|2020-08-03	0.0005388256	Africa
Africa|hCoV-19/South Africa/KRISP-K002659/2020|EPI ISL 535527|C.9|South Africa|2020-08-03	Africa|hCoV-19/South Africa/KRISP-K002675/2020|EPI ISL 535540|C.9|South Africa|2020-08-03	0.0000674440	Africa
Africa|hCoV-19/South Africa/KRISP-K002660/2020|EPI ISL 535528|B.1.1.316|South Africa|2020-08-03	Africa|hCoV-19/South Africa/KRISP-K002675/2020|EPI ISL 535540|C.9|South Africa|2020-08-03	0.0002075152	Africa
Africa|hCoV-19/South Africa/KRISP-K002661/2020|EPI ISL 535529|C.9|South Africa|2020-08-03	Africa|hCoV-19/South Africa/KRISP-K002675/2020|EPI ISL 535540|C.9|South Africa|2020-08-03	0.0000000000	Africa
Africa|hCoV-19/South Africa/KRISP-K002664/2020|EPI ISL 535530|B.1.5|South Africa|2020-08-02	Africa|hCoV-19/South Africa/KRISP-K002675/2020|EPI ISL 535540|C.9|South Africa|2020-08-03	0.0005763001	Africa
Africa|hCoV-19/South Africa/KRISP-K002665/2020|EPI ISL 535531|C.1|South Africa|2020-08-03	Africa|hCoV-19/South Africa/KRISP-K002675/2020|EPI ISL 535540|C.9|South Africa|2020-08-03	0.0003030395	Africa
Africa|hCoV-19/South Africa/KRISP-K002666/2020|EPI ISL 535532|B.1.1.206|South Africa|2020-08-01	Africa|hCoV-19/South Africa/KRISP-K002675/2020|EPI ISL 535540|C.9|South Africa|2020-08-03	0.0004040513	Africa
Africa|hCoV-19/South Africa/KRISP-K002667/2020|EPI ISL 535533|B.1.1|South Africa|2020-08-04	Africa|hCoV-19/South Africa/KRISP-K002675/2020|EPI ISL 535540|C.9|South Africa|2020-08-03	0.0003706099	Africa
Africa|hCoV-19/South Africa/KRISP-K002669/2020|EPI ISL 535535|B.1.1.206|South Africa|2020-08-03	Africa|hCoV-19/South Africa/KRISP-K002675/2020|EPI ISL 535540|C.9|South Africa|2020-08-03	0.0004221857	Africa
Africa|hCoV-19/South Africa/KRISP-K002670/2020|EPI ISL 535536|B.1.1.206|South Africa|2020-08-02	Africa|hCoV-19/South Africa/KRISP-K002675/2020|EPI ISL 535540|C.9|South Africa|2020-08-03	0.0007410406	Africa
Africa|hCoV-19/South Africa/KRISP-K002671/2020|EPI ISL 535537|B.1|South Africa|2020-08-02	Africa|hCoV-19/South Africa/KRISP-K002675/2020|EPI ISL 535540|C.9|South Africa|2020-08-03	0.0006399828	Africa
Africa|hCoV-19/South Africa/KRISP-K002672/2020|EPI ISL 535538|B.1.1.206|South Africa|2020-08-03	Africa|hCoV-19/South Africa/KRISP-K002675/2020|EPI ISL 535540|C.9|South Africa|2020-08-03	0.0004238609	Africa
Africa|hCoV-19/South Africa/KRISP-K002673/2020|EPI ISL 535539|B.1.1.254|South Africa|2020-08-01	Africa|hCoV-19/South Africa/KRISP-K002675/2020|EPI ISL 535540|C.9|South Africa|2020-08-03	0.0004714438	Africa
Africa|hCoV-19/Algeria/G0638 2264/2020|EPI ISL 418241|B.1|Algeria|2020-03-02	Africa|hCoV-19/South Africa/KRISP-K002676/2020|EPI ISL 535541|C.1|South Africa|2020-08-02	0.0006399247	Africa
Africa|hCoV-19/Algeria/G0640 2265/2020|EPI ISL 418242|B.1|Algeria|2020-03-08	Africa|hCoV-19/South Africa/KRISP-K002676/2020|EPI ISL 535541|C.1|South Africa|2020-08-02	0.0005378190	Africa
Africa|hCoV-19/Algeria/G0860 2262/2020|EPI ISL 420037|B.1|Algeria|2020-03-02	Africa|hCoV-19/South Africa/KRISP-K002676/2020|EPI ISL 535541|C.1|South Africa|2020-08-02	0.0005378189	Africa
Africa|hCoV-19/Benin/1022/2020|EPI ISL 476826|B.1|Benin|2020-03-25	Africa|hCoV-19/South Africa/KRISP-K002676/2020|EPI ISL 535541|C.1|South Africa|2020-08-02	0.0005042409	Africa
Africa|hCoV-19/Benin/1092/2020|EPI ISL 476827|B.1|Benin|2020-03-27	Africa|hCoV-19/South Africa/KRISP-K002676/2020|EPI ISL 535541|C.1|South Africa|2020-08-02	0.0005716861	Africa
Africa|hCoV-19/Benin/1408/2020|EPI ISL 476825|B.1.356|Benin|2020-04-04	Africa|hCoV-19/South Africa/KRISP-K002676/2020|EPI ISL 535541|C.1|South Africa|2020-08-02	0.0005378550	Africa
Africa|hCoV-19/Benin/1409/2020|EPI ISL 476828|B.1|Benin|2020-04-06	Africa|hCoV-19/South Africa/KRISP-K002676/2020|EPI ISL 535541|C.1|South Africa|2020-08-02	0.0005755702	Africa
Africa|hCoV-19/Benin/1950/2020|EPI ISL 476830|A|Benin|2020-04-15	Africa|hCoV-19/South Africa/KRISP-K002676/2020|EPI ISL 535541|C.1|South Africa|2020-08-02	0.0007397997	Africa
Africa|hCoV-19/Benin/197/2020|EPI ISL 476822|B.1.178|Benin|2020-03-15	Africa|hCoV-19/South Africa/KRISP-K002676/2020|EPI ISL 535541|C.1|South Africa|2020-08-02	0.0005042967	Africa
Africa|hCoV-19/Benin/2012/2020|EPI ISL 476831|A|Benin|2020-04-15	Africa|hCoV-19/South Africa/KRISP-K002676/2020|EPI ISL 535541|C.1|South Africa|2020-08-02	0.0007733307	Africa
Africa|hCoV-19/Benin/260/2020|EPI ISL 476823|B.1.292|Benin|2020-03-17	Africa|hCoV-19/South Africa/KRISP-K002676/2020|EPI ISL 535541|C.1|South Africa|2020-08-02	0.0006051235	Africa
Africa|hCoV-19/Benin/314/2020|EPI ISL 476834|B.1.5|Benin|2020-03-17	Africa|hCoV-19/South Africa/KRISP-K002676/2020|EPI ISL 535541|C.1|South Africa|2020-08-02	0.0006085211	Africa
Africa|hCoV-19/Benin/461/2020|EPI ISL 476833|A|Benin|2020-03-17	Africa|hCoV-19/South Africa/KRISP-K002676/2020|EPI ISL 535541|C.1|South Africa|2020-08-02	0.0007396607	Africa
Africa|hCoV-19/Benin/501/2020|EPI ISL 476824|B.1.356|Benin|2020-03-17	Africa|hCoV-19/South Africa/KRISP-K002676/2020|EPI ISL 535541|C.1|South Africa|2020-08-02	0.0005378189	Africa
Africa|hCoV-19/Benin/843/2020|EPI ISL 476829|A|Benin|2020-03-19	Africa|hCoV-19/South Africa/KRISP-K002676/2020|EPI ISL 535541|C.1|South Africa|2020-08-02	0.0006724818	Africa
Africa|hCoV-19/Botswana/BOT0455/2020|EPI ISL 560386|B.1|Botswana|2020-03-28	Africa|hCoV-19/South Africa/KRISP-K002676/2020|EPI ISL 535541|C.1|South Africa|2020-08-02	0.0004705725	Africa
Africa|hCoV-19/Botswana/BOT2254/2020|EPI ISL 560390|B.1.1|Botswana|2020-04-08	Africa|hCoV-19/South Africa/KRISP-K002676/2020|EPI ISL 535541|C.1|South Africa|2020-08-02	0.0003420850	Africa
Africa|hCoV-19/Botswana/BOT2283/2020|EPI ISL 560385|B.1|Botswana|2020-04-07	Africa|hCoV-19/South Africa/KRISP-K002676/2020|EPI ISL 535541|C.1|South Africa|2020-08-02	0.0005931050	Africa
Africa|hCoV-19/Botswana/BOT2624/2020|EPI ISL 560387|B.1.1|Botswana|2020-04-05	Africa|hCoV-19/South Africa/KRISP-K002676/2020|EPI ISL 535541|C.1|South Africa|2020-08-02	0.0003488013	Africa
Africa|hCoV-19/Botswana/BOT4161/2020|EPI ISL 560388|B.1.1.220|Botswana|2020-04-16	Africa|hCoV-19/South Africa/KRISP-K002676/2020|EPI ISL 535541|C.1|South Africa|2020-08-02	0.0004147460	Africa
Africa|hCoV-19/DRC/04186/2020|EPI ISL 471411|A|Democratic Republic of the Congo|2020-04-25	Africa|hCoV-19/South Africa/KRISP-K002676/2020|EPI ISL 535541|C.1|South Africa|2020-08-02	0.0007396597	Africa
Africa|hCoV-19/DRC/04188/2020|EPI ISL 471413|A|Democratic Republic of the Congo|2020-04-25	Africa|hCoV-19/South Africa/KRISP-K002676/2020|EPI ISL 535541|C.1|South Africa|2020-08-02	0.0008321754	Africa
Africa|hCoV-19/DRC/10041/2020|EPI ISL 527543|B.1.1.275|Democratic Republic of the Congo|2020-05-22	Africa|hCoV-19/South Africa/KRISP-K002676/2020|EPI ISL 535541|C.1|South Africa|2020-08-02	0.0004092633	Africa
Africa|hCoV-19/DRC/10057/2020|EPI ISL 527538|B.1.1.275|Democratic Republic of the Congo|2020-05-22	Africa|hCoV-19/South Africa/KRISP-K002676/2020|EPI ISL 535541|C.1|South Africa|2020-08-02	0.0004931148	Africa
Africa|hCoV-19/DRC/10061/2020|EPI ISL 527521|B.1.1.275|Democratic Republic of the Congo|2020-05-22	Africa|hCoV-19/South Africa/KRISP-K002676/2020|EPI ISL 535541|C.1|South Africa|2020-08-02	0.0003821568	Africa
Africa|hCoV-19/DRC/10070/2020|EPI ISL 527544|B.1.178|Democratic Republic of the Congo|2020-05-22	Africa|hCoV-19/South Africa/KRISP-K002676/2020|EPI ISL 535541|C.1|South Africa|2020-08-02	0.0006472032	Africa
Africa|hCoV-19/DRC/10120/2020|EPI ISL 513624|B.1.1.275|Democratic Republic of the Congo|2020-05-22	Africa|hCoV-19/South Africa/KRISP-K002676/2020|EPI ISL 535541|C.1|South Africa|2020-08-02	0.0004542198	Africa
Africa|hCoV-19/DRC/10127/2020|EPI ISL 513625|B.1.1.275|Democratic Republic of the Congo|2020-05-22	Africa|hCoV-19/South Africa/KRISP-K002676/2020|EPI ISL 535541|C.1|South Africa|2020-08-02	0.0004483311	Africa
Africa|hCoV-19/DRC/10242/2020|EPI ISL 513626|B.1.84|Democratic Republic of the Congo|2020-05-22	Africa|hCoV-19/South Africa/KRISP-K002676/2020|EPI ISL 535541|C.1|South Africa|2020-08-02	0.0005420768	Africa
Africa|hCoV-19/DRC/10251/2020|EPI ISL 513627|B.1.128|Democratic Republic of the Congo|2020-05-22	Africa|hCoV-19/South Africa/KRISP-K002676/2020|EPI ISL 535541|C.1|South Africa|2020-08-02	0.0006783634	Africa
Africa|hCoV-19/DRC/10324/2020|EPI ISL 527545|B.1.214|Democratic Republic of the Congo|2020-05-22	Africa|hCoV-19/South Africa/KRISP-K002676/2020|EPI ISL 535541|C.1|South Africa|2020-08-02	0.0006138806	Africa
Africa|hCoV-19/DRC/10346/2020|EPI ISL 527546|B.1.214|Democratic Republic of the Congo|2020-05-22	Africa|hCoV-19/South Africa/KRISP-K002676/2020|EPI ISL 535541|C.1|South Africa|2020-08-02	0.0005857701	Africa
Africa|hCoV-19/DRC/10364/2020|EPI ISL 527498|B.1|Democratic Republic of the Congo|2020-05-22	Africa|hCoV-19/South Africa/KRISP-K002676/2020|EPI ISL 535541|C.1|South Africa|2020-08-02	0.0005146359	Africa
Africa|hCoV-19/DRC/10371/2020|EPI ISL 527489|B.1.178|Democratic Republic of the Congo|2020-05-22	Africa|hCoV-19/South Africa/KRISP-K002676/2020|EPI ISL 535541|C.1|South Africa|2020-08-02	0.0006483142	Africa
Africa|hCoV-19/DRC/10373/2020|EPI ISL 527495|B.1.159|Democratic Republic of the Congo|2020-05-22	Africa|hCoV-19/South Africa/KRISP-K002676/2020|EPI ISL 535541|C.1|South Africa|2020-08-02	0.0006150046	Africa
Africa|hCoV-19/DRC/10374/2020|EPI ISL 527539|B.1.84|Democratic Republic of the Congo|2020-05-22	Africa|hCoV-19/South Africa/KRISP-K002676/2020|EPI ISL 535541|C.1|South Africa|2020-08-02	0.0008060433	Africa
Africa|hCoV-19/DRC/10375/2020|EPI ISL 527499|B.1.84|Democratic Republic of the Congo|2020-05-22	Africa|hCoV-19/South Africa/KRISP-K002676/2020|EPI ISL 535541|C.1|South Africa|2020-08-02	0.0006845067	Africa
Africa|hCoV-19/DRC/10399/2020|EPI ISL 527491|B.1.214|Democratic Republic of the Congo|2020-05-22	Africa|hCoV-19/South Africa/KRISP-K002676/2020|EPI ISL 535541|C.1|South Africa|2020-08-02	0.0005118566	Africa
Africa|hCoV-19/DRC/10502/2020|EPI ISL 527547|B.1.5|Democratic Republic of the Congo|2020-05-20	Africa|hCoV-19/South Africa/KRISP-K002676/2020|EPI ISL 535541|C.1|South Africa|2020-08-02	0.0004429761	Africa
Africa|hCoV-19/DRC/10506/2020|EPI ISL 527524|B.1.5|Democratic Republic of the Congo|2020-05-18	Africa|hCoV-19/South Africa/KRISP-K002676/2020|EPI ISL 535541|C.1|South Africa|2020-08-02	0.0004537182	Africa
Africa|hCoV-19/DRC/10507/2020|EPI ISL 527492|B.1.5|Democratic Republic of the Congo|2020-05-18	Africa|hCoV-19/South Africa/KRISP-K002676/2020|EPI ISL 535541|C.1|South Africa|2020-08-02	0.0004779767	Africa
Africa|hCoV-19/DRC/10508/2020|EPI ISL 527494|B.1.5|Democratic Republic of the Congo|2020-05-20	Africa|hCoV-19/South Africa/KRISP-K002676/2020|EPI ISL 535541|C.1|South Africa|2020-08-02	0.0004754135	Africa
Africa|hCoV-19/DRC/10532/2020|EPI ISL 527532|B.1.5|Democratic Republic of the Congo|2020-05-20	Africa|hCoV-19/South Africa/KRISP-K002676/2020|EPI ISL 535541|C.1|South Africa|2020-08-02	0.0004541300	Africa
Africa|hCoV-19/DRC/10533/2020|EPI ISL 527548|B.1.5|Democratic Republic of the Congo|2020-05-20	Africa|hCoV-19/South Africa/KRISP-K002676/2020|EPI ISL 535541|C.1|South Africa|2020-08-02	0.0004772064	Africa
Africa|hCoV-19/DRC/10621/2020|EPI ISL 527526|B.1.214|Democratic Republic of the Congo|2020-05-23	Africa|hCoV-19/South Africa/KRISP-K002676/2020|EPI ISL 535541|C.1|South Africa|2020-08-02	0.0005926439	Africa
Africa|hCoV-19/DRC/10640/2020|EPI ISL 527541|B.1|Democratic Republic of the Congo|2020-05-22	Africa|hCoV-19/South Africa/KRISP-K002676/2020|EPI ISL 535541|C.1|South Africa|2020-08-02	0.0007761263	Africa
Africa|hCoV-19/DRC/10644/2020|EPI ISL 527549|B.1|Democratic Republic of the Congo|2020-05-22	Africa|hCoV-19/South Africa/KRISP-K002676/2020|EPI ISL 535541|C.1|South Africa|2020-08-02	0.0007499647	Africa
Africa|hCoV-19/DRC/10728/2020|EPI ISL 513628|B.1.5|Democratic Republic of the Congo|2020-05-23	Africa|hCoV-19/South Africa/KRISP-K002676/2020|EPI ISL 535541|C.1|South Africa|2020-08-02	0.0004902731	Africa
Africa|hCoV-19/DRC/10731/2020|EPI ISL 513629|B.1.1.1|Democratic Republic of the Congo|2020-05-23	Africa|hCoV-19/South Africa/KRISP-K002676/2020|EPI ISL 535541|C.1|South Africa|2020-08-02	0.0002468598	Africa
Africa|hCoV-19/DRC/10733/2020|EPI ISL 513630|B.1|Democratic Republic of the Congo|2020-05-23	Africa|hCoV-19/South Africa/KRISP-K002676/2020|EPI ISL 535541|C.1|South Africa|2020-08-02	0.0006081771	Africa
Africa|hCoV-19/DRC/108/2020|EPI ISL 417948|B.1.128|Democratic Republic of the Congo|2020-03-19	Africa|hCoV-19/South Africa/KRISP-K002676/2020|EPI ISL 535541|C.1|South Africa|2020-08-02	0.0005721772	Africa
Africa|hCoV-19/DRC/10885/2020|EPI ISL 513631|B.1.84|Democratic Republic of the Congo|2020-05-23	Africa|hCoV-19/South Africa/KRISP-K002676/2020|EPI ISL 535541|C.1|South Africa|2020-08-02	0.0006125585	Africa
Africa|hCoV-19/DRC/10902/2020|EPI ISL 527490|B.1.178|Democratic Republic of the Congo|2020-05-23	Africa|hCoV-19/South Africa/KRISP-K002676/2020|EPI ISL 535541|C.1|South Africa|2020-08-02	0.0005796259	Africa
Africa|hCoV-19/DRC/10913/2020|EPI ISL 527507|B.1.84|Democratic Republic of the Congo|2020-05-24	Africa|hCoV-19/South Africa/KRISP-K002676/2020|EPI ISL 535541|C.1|South Africa|2020-08-02	0.0006887234	Africa
Africa|hCoV-19/DRC/11005/2020|EPI ISL 527550|B.1.159|Democratic Republic of the Congo|2020-05-24	Africa|hCoV-19/South Africa/KRISP-K002676/2020|EPI ISL 535541|C.1|South Africa|2020-08-02	0.0007160497	Africa
Africa|hCoV-19/DRC/11008/2020|EPI ISL 527503|B.1.159|Democratic Republic of the Congo|2020-05-24	Africa|hCoV-19/South Africa/KRISP-K002676/2020|EPI ISL 535541|C.1|South Africa|2020-08-02	0.0006191797	Africa
Africa|hCoV-19/DRC/11022/2020|EPI ISL 527551|B.1.214|Democratic Republic of the Congo|2020-05-24	Africa|hCoV-19/South Africa/KRISP-K002676/2020|EPI ISL 535541|C.1|South Africa|2020-08-02	0.0006821870	Africa
Africa|hCoV-19/DRC/11024/2020|EPI ISL 527552|B.1.149|Democratic Republic of the Congo|2020-05-24	Africa|hCoV-19/South Africa/KRISP-K002676/2020|EPI ISL 535541|C.1|South Africa|2020-08-02	0.0007228291	Africa
Africa|hCoV-19/DRC/11026/2020|EPI ISL 527553|B.1.149|Democratic Republic of the Congo|2020-05-24	Africa|hCoV-19/South Africa/KRISP-K002676/2020|EPI ISL 535541|C.1|South Africa|2020-08-02	0.0005795863	Africa
Africa|hCoV-19/DRC/11031/2020|EPI ISL 527554|B.1.214|Democratic Republic of the Congo|2020-05-24	Africa|hCoV-19/South Africa/KRISP-K002676/2020|EPI ISL 535541|C.1|South Africa|2020-08-02	0.0006141467	Africa
Africa|hCoV-19/DRC/11041/2020|EPI ISL 527555|B.1|Democratic Republic of the Congo|2020-05-24	Africa|hCoV-19/South Africa/KRISP-K002676/2020|EPI ISL 535541|C.1|South Africa|2020-08-02	0.0005798375	Africa
Africa|hCoV-19/DRC/11057/2020|EPI ISL 527528|B.1.5|Democratic Republic of the Congo|2020-05-24	Africa|hCoV-19/South Africa/KRISP-K002676/2020|EPI ISL 535541|C.1|South Africa|2020-08-02	0.0005233610	Africa
Africa|hCoV-19/DRC/11078/2020|EPI ISL 527514|B.1|Democratic Republic of the Congo|2020-05-24	Africa|hCoV-19/South Africa/KRISP-K002676/2020|EPI ISL 535541|C.1|South Africa|2020-08-02	0.0006216809	Africa
Africa|hCoV-19/DRC/11079/2020|EPI ISL 527500|B.1.214|Democratic Republic of the Congo|2020-05-24	Africa|hCoV-19/South Africa/KRISP-K002676/2020|EPI ISL 535541|C.1|South Africa|2020-08-02	0.0005486495	Africa
Africa|hCoV-19/DRC/11093/2020|EPI ISL 527527|B.1.5|Democratic Republic of the Congo|2020-05-24	Africa|hCoV-19/South Africa/KRISP-K002676/2020|EPI ISL 535541|C.1|South Africa|2020-08-02	0.0005598178	Africa
Africa|hCoV-19/DRC/11096/2020|EPI ISL 527522|B.1|Democratic Republic of the Congo|2020-05-24	Africa|hCoV-19/South Africa/KRISP-K002676/2020|EPI ISL 535541|C.1|South Africa|2020-08-02	0.0005562182	Africa
Africa|hCoV-19/DRC/11114/2020|EPI ISL 527534|B.1.214|Democratic Republic of the Congo|2020-05-25	Africa|hCoV-19/South Africa/KRISP-K002676/2020|EPI ISL 535541|C.1|South Africa|2020-08-02	0.0006643233	Africa
Africa|hCoV-19/DRC/11123/2020|EPI ISL 527496|B.1.84|Democratic Republic of the Congo|2020-05-24	Africa|hCoV-19/South Africa/KRISP-K002676/2020|EPI ISL 535541|C.1|South Africa|2020-08-02	0.0005808601	Africa
Africa|hCoV-19/DRC/11134/2020|EPI ISL 527518|B.1.5|Democratic Republic of the Congo|2020-05-24	Africa|hCoV-19/South Africa/KRISP-K002676/2020|EPI ISL 535541|C.1|South Africa|2020-08-02	0.0004505587	Africa
Africa|hCoV-19/DRC/11143/2020|EPI ISL 527556|B.1|Democratic Republic of the Congo|2020-05-24	Africa|hCoV-19/South Africa/KRISP-K002676/2020|EPI ISL 535541|C.1|South Africa|2020-08-02	0.0007161371	Africa
Africa|hCoV-19/DRC/11145/2020|EPI ISL 527501|B.1.214|Democratic Republic of the Congo|2020-05-24	Africa|hCoV-19/South Africa/KRISP-K002676/2020|EPI ISL 535541|C.1|South Africa|2020-08-02	0.0006863532	Africa
Africa|hCoV-19/DRC/11148/2020|EPI ISL 527525|B.1.178|Democratic Republic of the Congo|2020-05-24	Africa|hCoV-19/South Africa/KRISP-K002676/2020|EPI ISL 535541|C.1|South Africa|2020-08-02	0.0006649213	Africa
Africa|hCoV-19/DRC/11157/2020|EPI ISL 527530|B.1|Democratic Republic of the Congo|2020-05-25	Africa|hCoV-19/South Africa/KRISP-K002676/2020|EPI ISL 535541|C.1|South Africa|2020-08-02	0.0006261416	Africa
Africa|hCoV-19/DRC/11187/2020|EPI ISL 527523|B.1.1.275|Democratic Republic of the Congo|2020-05-23	Africa|hCoV-19/South Africa/KRISP-K002676/2020|EPI ISL 535541|C.1|South Africa|2020-08-02	0.0004524873	Africa
Africa|hCoV-19/DRC/11191/2020|EPI ISL 527506|B.1.1.275|Democratic Republic of the Congo|2020-05-23	Africa|hCoV-19/South Africa/KRISP-K002676/2020|EPI ISL 535541|C.1|South Africa|2020-08-02	0.0003778132	Africa
Africa|hCoV-19/DRC/11252/2020|EPI ISL 527557|B.1.1.275|Democratic Republic of the Congo|2020-05-21	Africa|hCoV-19/South Africa/KRISP-K002676/2020|EPI ISL 535541|C.1|South Africa|2020-08-02	0.0005452587	Africa
Africa|hCoV-19/DRC/11260/2020|EPI ISL 527558|B.1.1.275|Democratic Republic of the Congo|2020-05-23	Africa|hCoV-19/South Africa/KRISP-K002676/2020|EPI ISL 535541|C.1|South Africa|2020-08-02	0.0004090779	Africa
Africa|hCoV-19/DRC/1131/2020|EPI ISL 429255|B.1.5|Democratic Republic of the Congo|2020-04-05	Africa|hCoV-19/South Africa/KRISP-K002676/2020|EPI ISL 535541|C.1|South Africa|2020-08-02	0.0004746562	Africa
Africa|hCoV-19/DRC/11310/2020|EPI ISL 527529|B.1.149|Democratic Republic of the Congo|2020-05-25	Africa|hCoV-19/South Africa/KRISP-K002676/2020|EPI ISL 535541|C.1|South Africa|2020-08-02	0.0005588816	Africa
Africa|hCoV-19/DRC/11318/2020|EPI ISL 527559|B.1.149|Democratic Republic of the Congo|2020-05-25	Africa|hCoV-19/South Africa/KRISP-K002676/2020|EPI ISL 535541|C.1|South Africa|2020-08-02	0.0005764560	Africa
Africa|hCoV-19/DRC/11326/2020|EPI ISL 527508|B.1|Democratic Republic of the Congo|2020-05-25	Africa|hCoV-19/South Africa/KRISP-K002676/2020|EPI ISL 535541|C.1|South Africa|2020-08-02	0.0005853928	Africa
Africa|hCoV-19/DRC/11334/2020|EPI ISL 527504|B.1.178|Democratic Republic of the Congo|2020-05-25	Africa|hCoV-19/South Africa/KRISP-K002676/2020|EPI ISL 535541|C.1|South Africa|2020-08-02	0.0005845595	Africa
Africa|hCoV-19/DRC/11337/2020|EPI ISL 527510|B.1.84|Democratic Republic of the Congo|2020-05-25	Africa|hCoV-19/South Africa/KRISP-K002676/2020|EPI ISL 535541|C.1|South Africa|2020-08-02	0.0006206826	Africa
Africa|hCoV-19/DRC/11341/2020|EPI ISL 527509|B.1.1.275|Democratic Republic of the Congo|2020-05-25	Africa|hCoV-19/South Africa/KRISP-K002676/2020|EPI ISL 535541|C.1|South Africa|2020-08-02	0.0004822792	Africa
Africa|hCoV-19/DRC/11348/2020|EPI ISL 527560|B.1.149|Democratic Republic of the Congo|2020-05-25	Africa|hCoV-19/South Africa/KRISP-K002676/2020|EPI ISL 535541|C.1|South Africa|2020-08-02	0.0005769646	Africa
Africa|hCoV-19/DRC/11369/2020|EPI ISL 527537|B.1.214|Democratic Republic of the Congo|2020-05-25	Africa|hCoV-19/South Africa/KRISP-K002676/2020|EPI ISL 535541|C.1|South Africa|2020-08-02	0.0005964129	Africa
Africa|hCoV-19/DRC/11376/2020|EPI ISL 527513|B.1.214|Democratic Republic of the Congo|2020-05-25	Africa|hCoV-19/South Africa/KRISP-K002676/2020|EPI ISL 535541|C.1|South Africa|2020-08-02	0.0006557953	Africa
Africa|hCoV-19/DRC/11411/2020|EPI ISL 527561|B.1.5|Democratic Republic of the Congo|2020-05-25	Africa|hCoV-19/South Africa/KRISP-K002676/2020|EPI ISL 535541|C.1|South Africa|2020-08-02	0.0005452903	Africa
Africa|hCoV-19/DRC/11450/2020|EPI ISL 527516|B.1.5|Democratic Republic of the Congo|2020-05-25	Africa|hCoV-19/South Africa/KRISP-K002676/2020|EPI ISL 535541|C.1|South Africa|2020-08-02	0.0004550840	Africa
Africa|hCoV-19/DRC/11458/2020|EPI ISL 527497|B.1.5|Democratic Republic of the Congo|2020-05-25	Africa|hCoV-19/South Africa/KRISP-K002676/2020|EPI ISL 535541|C.1|South Africa|2020-08-02	0.0005851503	Africa
Africa|hCoV-19/DRC/11460/2020|EPI ISL 527562|B.1.214|Democratic Republic of the Congo|2020-05-25	Africa|hCoV-19/South Africa/KRISP-K002676/2020|EPI ISL 535541|C.1|South Africa|2020-08-02	0.0007236906	Africa
Africa|hCoV-19/DRC/11472/2020|EPI ISL 527502|B.1.214|Democratic Republic of the Congo|2020-05-25	Africa|hCoV-19/South Africa/KRISP-K002676/2020|EPI ISL 535541|C.1|South Africa|2020-08-02	0.0006856170	Africa
Africa|hCoV-19/DRC/11477/2020|EPI ISL 527563|B.1.84|Democratic Republic of the Congo|2020-05-25	Africa|hCoV-19/South Africa/KRISP-K002676/2020|EPI ISL 535541|C.1|South Africa|2020-08-02	0.0005107069	Africa
Africa|hCoV-19/DRC/11486/2020|EPI ISL 527564|B.1.214|Democratic Republic of the Congo|2020-05-25	Africa|hCoV-19/South Africa/KRISP-K002676/2020|EPI ISL 535541|C.1|South Africa|2020-08-02	0.0006820107	Africa
Africa|hCoV-19/DRC/11487/2020|EPI ISL 527505|B.1|Democratic Republic of the Congo|2020-05-25	Africa|hCoV-19/South Africa/KRISP-K002676/2020|EPI ISL 535541|C.1|South Africa|2020-08-02	0.0005856752	Africa
Africa|hCoV-19/DRC/11507/2020|EPI ISL 527512|B.1|Democratic Republic of the Congo|2020-05-25	Africa|hCoV-19/South Africa/KRISP-K002676/2020|EPI ISL 535541|C.1|South Africa|2020-08-02	0.0006198830	Africa
Africa|hCoV-19/DRC/1151/2020|EPI ISL 447596|B.38|Democratic Republic of the Congo|2020-04-05	Africa|hCoV-19/South Africa/KRISP-K002676/2020|EPI ISL 535541|C.1|South Africa|2020-08-02	0.0008156152	Africa
Africa|hCoV-19/DRC/11511/2020|EPI ISL 527511|B.1.214|Democratic Republic of the Congo|2020-05-25	Africa|hCoV-19/South Africa/KRISP-K002676/2020|EPI ISL 535541|C.1|South Africa|2020-08-02	0.0006552982	Africa
Africa|hCoV-19/DRC/11572/2020|EPI ISL 527565|B.1.214|Democratic Republic of the Congo|2020-05-25	Africa|hCoV-19/South Africa/KRISP-K002676/2020|EPI ISL 535541|C.1|South Africa|2020-08-02	0.0005789824	Africa
Africa|hCoV-19/DRC/11576/2020|EPI ISL 527517|B.1|Democratic Republic of the Congo|2020-05-25	Africa|hCoV-19/South Africa/KRISP-K002676/2020|EPI ISL 535541|C.1|South Africa|2020-08-02	0.0005549336	Africa
Africa|hCoV-19/DRC/11583/2020|EPI ISL 527542|B.1|Democratic Republic of the Congo|2020-05-25	Africa|hCoV-19/South Africa/KRISP-K002676/2020|EPI ISL 535541|C.1|South Africa|2020-08-02	0.0006008877	Africa
Africa|hCoV-19/DRC/11616/2020|EPI ISL 527519|B.1|Democratic Republic of the Congo|2020-05-25	Africa|hCoV-19/South Africa/KRISP-K002676/2020|EPI ISL 535541|C.1|South Africa|2020-08-02	0.0005193265	Africa
Africa|hCoV-19/DRC/11623/2020|EPI ISL 527566|B.1.5|Democratic Republic of the Congo|2020-05-25	Africa|hCoV-19/South Africa/KRISP-K002676/2020|EPI ISL 535541|C.1|South Africa|2020-08-02	0.0005798348	Africa
Africa|hCoV-19/DRC/11624/2020|EPI ISL 527567|B.1.149|Democratic Republic of the Congo|2020-05-25	Africa|hCoV-19/South Africa/KRISP-K002676/2020|EPI ISL 535541|C.1|South Africa|2020-08-02	0.0005795549	Africa
Africa|hCoV-19/DRC/11631/2020|EPI ISL 527568|B.1.149|Democratic Republic of the Congo|2020-05-25	Africa|hCoV-19/South Africa/KRISP-K002676/2020|EPI ISL 535541|C.1|South Africa|2020-08-02	0.0005801481	Africa
Africa|hCoV-19/DRC/11632/2020|EPI ISL 527493|B.1|Democratic Republic of the Congo|2020-05-25	Africa|hCoV-19/South Africa/KRISP-K002676/2020|EPI ISL 535541|C.1|South Africa|2020-08-02	0.0006148032	Africa
Africa|hCoV-19/DRC/11635/2020|EPI ISL 527540|B.1.214|Democratic Republic of the Congo|2020-05-25	Africa|hCoV-19/South Africa/KRISP-K002676/2020|EPI ISL 535541|C.1|South Africa|2020-08-02	0.0005979311	Africa
Africa|hCoV-19/DRC/11640/2020|EPI ISL 527535|B.1.178|Democratic Republic of the Congo|2020-05-25	Africa|hCoV-19/South Africa/KRISP-K002676/2020|EPI ISL 535541|C.1|South Africa|2020-08-02	0.0006975509	Africa
Africa|hCoV-19/DRC/11643/2020|EPI ISL 527520|B.1.5|Democratic Republic of the Congo|2020-05-25	Africa|hCoV-19/South Africa/KRISP-K002676/2020|EPI ISL 535541|C.1|South Africa|2020-08-02	0.0005900176	Africa
Africa|hCoV-19/DRC/11648/2020|EPI ISL 527569|B.1.6|Democratic Republic of the Congo|2020-05-25	Africa|hCoV-19/South Africa/KRISP-K002676/2020|EPI ISL 535541|C.1|South Africa|2020-08-02	0.0006113249	Africa
Africa|hCoV-19/DRC/11652/2020|EPI ISL 527570|B.1.149|Democratic Republic of the Congo|2020-05-25	Africa|hCoV-19/South Africa/KRISP-K002676/2020|EPI ISL 535541|C.1|South Africa|2020-08-02	0.0005793948	Africa
Africa|hCoV-19/DRC/11653/2020|EPI ISL 527533|B.1.84|Democratic Republic of the Congo|2020-05-25	Africa|hCoV-19/South Africa/KRISP-K002676/2020|EPI ISL 535541|C.1|South Africa|2020-08-02	0.0005238125	Africa
Africa|hCoV-19/DRC/11676/2020|EPI ISL 527531|B.1|Democratic Republic of the Congo|2020-05-26	Africa|hCoV-19/South Africa/KRISP-K002676/2020|EPI ISL 535541|C.1|South Africa|2020-08-02	0.0007367015	Africa
Africa|hCoV-19/DRC/11677/2020|EPI ISL 527515|B.1.214|Democratic Republic of the Congo|2020-05-26	Africa|hCoV-19/South Africa/KRISP-K002676/2020|EPI ISL 535541|C.1|South Africa|2020-08-02	0.0005542303	Africa
Africa|hCoV-19/DRC/11732/2020|EPI ISL 527536|B.1.214|Democratic Republic of the Congo|2020-05-26	Africa|hCoV-19/South Africa/KRISP-K002676/2020|EPI ISL 535541|C.1|South Africa|2020-08-02	0.0004537981	Africa
Africa|hCoV-19/DRC/11733/2020|EPI ISL 527571|B.1.149|Democratic Republic of the Congo|2020-05-26	Africa|hCoV-19/South Africa/KRISP-K002676/2020|EPI ISL 535541|C.1|South Africa|2020-08-02	0.0005764224	Africa
Africa|hCoV-19/DRC/11806/2020|EPI ISL 527572|B.1.214|Democratic Republic of the Congo|2020-05-26	Africa|hCoV-19/South Africa/KRISP-K002676/2020|EPI ISL 535541|C.1|South Africa|2020-08-02	0.0006816853	Africa
Africa|hCoV-19/DRC/1234/2020|EPI ISL 429258|B.1.5|Democratic Republic of the Congo|2020-04-06	Africa|hCoV-19/South Africa/KRISP-K002676/2020|EPI ISL 535541|C.1|South Africa|2020-08-02	0.0004641825	Africa
Africa|hCoV-19/DRC/1249/2020|EPI ISL 429259|B.1.5|Democratic Republic of the Congo|2020-04-06	Africa|hCoV-19/South Africa/KRISP-K002676/2020|EPI ISL 535541|C.1|South Africa|2020-08-02	0.0004426441	Africa
Africa|hCoV-19/DRC/1319/2020|EPI ISL 431011|B.1.128|Democratic Republic of the Congo|2020-04-07	Africa|hCoV-19/South Africa/KRISP-K002676/2020|EPI ISL 535541|C.1|South Africa|2020-08-02	0.0005782795	Africa
Africa|hCoV-19/DRC/1324/2020|EPI ISL 435033|B.1.128|Democratic Republic of the Congo|2020-04-07	Africa|hCoV-19/South Africa/KRISP-K002676/2020|EPI ISL 535541|C.1|South Africa|2020-08-02	0.0005743724	Africa
Africa|hCoV-19/DRC/1326/2020|EPI ISL 435116|B.1|Democratic Republic of the Congo|2020-04-07	Africa|hCoV-19/South Africa/KRISP-K002676/2020|EPI ISL 535541|C.1|South Africa|2020-08-02	0.0005191773	Africa
Africa|hCoV-19/DRC/1375/2020|EPI ISL 435117|B.1.1.1|Democratic Republic of the Congo|2020-04-07	Africa|hCoV-19/South Africa/KRISP-K002676/2020|EPI ISL 535541|C.1|South Africa|2020-08-02	0.0002414539	Africa
Africa|hCoV-19/DRC/1376/2020|EPI ISL 431012|B.1.1.1|Democratic Republic of the Congo|2020-04-07	Africa|hCoV-19/South Africa/KRISP-K002676/2020|EPI ISL 535541|C.1|South Africa|2020-08-02	0.0002051892	Africa
Africa|hCoV-19/DRC/1377/2020|EPI ISL 434678|B.1.1.1|Democratic Republic of the Congo|2020-04-07	Africa|hCoV-19/South Africa/KRISP-K002676/2020|EPI ISL 535541|C.1|South Africa|2020-08-02	0.0001695596	Africa
Africa|hCoV-19/DRC/1378/2020|EPI ISL 435118|B.1.1.1|Democratic Republic of the Congo|2020-04-07	Africa|hCoV-19/South Africa/KRISP-K002676/2020|EPI ISL 535541|C.1|South Africa|2020-08-02	0.0001704636	Africa
Africa|hCoV-19/DRC/1382/2020|EPI ISL 435113|B.1.1.1|Democratic Republic of the Congo|2020-04-07	Africa|hCoV-19/South Africa/KRISP-K002676/2020|EPI ISL 535541|C.1|South Africa|2020-08-02	0.0002084826	Africa
Africa|hCoV-19/DRC/1397/2020|EPI ISL 434679|B.1.1.1|Democratic Republic of the Congo|2020-04-07	Africa|hCoV-19/South Africa/KRISP-K002676/2020|EPI ISL 535541|C.1|South Africa|2020-08-02	0.0002047621	Africa
Africa|hCoV-19/DRC/1398/2020|EPI ISL 435114|B.1.1.1|Democratic Republic of the Congo|2020-04-07	Africa|hCoV-19/South Africa/KRISP-K002676/2020|EPI ISL 535541|C.1|South Africa|2020-08-02	0.0001685197	Africa
Africa|hCoV-19/DRC/1422/2020|EPI ISL 434680|B.1.149|Democratic Republic of the Congo|2020-04-08	Africa|hCoV-19/South Africa/KRISP-K002676/2020|EPI ISL 535541|C.1|South Africa|2020-08-02	0.0005860098	Africa
Africa|hCoV-19/DRC/1423/2020|EPI ISL 434710|B.1.149|Democratic Republic of the Congo|2020-04-08	Africa|hCoV-19/South Africa/KRISP-K002676/2020|EPI ISL 535541|C.1|South Africa|2020-08-02	0.0005393648	Africa
Africa|hCoV-19/DRC/1486/2020|EPI ISL 434711|B.1|Democratic Republic of the Congo|2020-04-08	Africa|hCoV-19/South Africa/KRISP-K002676/2020|EPI ISL 535541|C.1|South Africa|2020-08-02	0.0005239331	Africa
Africa|hCoV-19/DRC/1516/2020|EPI ISL 435032|B.1.5|Democratic Republic of the Congo|2020-04-09	Africa|hCoV-19/South Africa/KRISP-K002676/2020|EPI ISL 535541|C.1|South Africa|2020-08-02	0.0004705724	Africa
Africa|hCoV-19/DRC/1565/2020|EPI ISL 434681|B.1|Democratic Republic of the Congo|2020-04-09	Africa|hCoV-19/South Africa/KRISP-K002676/2020|EPI ISL 535541|C.1|South Africa|2020-08-02	0.0005144700	Africa
Africa|hCoV-19/DRC/158/2020|EPI ISL 417950|B.40|Democratic Republic of the Congo|2020-03-20	Africa|hCoV-19/South Africa/KRISP-K002676/2020|EPI ISL 535541|C.1|South Africa|2020-08-02	0.0008070019	Africa
Africa|hCoV-19/DRC/1715/2020|EPI ISL 435156|B.1.84|Democratic Republic of the Congo|2020-04-10	Africa|hCoV-19/South Africa/KRISP-K002676/2020|EPI ISL 535541|C.1|South Africa|2020-08-02	0.0005435382	Africa
Africa|hCoV-19/DRC/1767/2020|EPI ISL 435157|B.1.5|Democratic Republic of the Congo|2020-04-10	Africa|hCoV-19/South Africa/KRISP-K002676/2020|EPI ISL 535541|C.1|South Africa|2020-08-02	0.0004555582	Africa
Africa|hCoV-19/DRC/1779/2020|EPI ISL 435158|C.14|Democratic Republic of the Congo|2020-04-10	Africa|hCoV-19/South Africa/KRISP-K002676/2020|EPI ISL 535541|C.1|South Africa|2020-08-02	0.0002784264	Africa
Africa|hCoV-19/DRC/191/2020|EPI ISL 417955|B.1.128|Democratic Republic of the Congo|2020-03-21	Africa|hCoV-19/South Africa/KRISP-K002676/2020|EPI ISL 535541|C.1|South Africa|2020-08-02	0.0005723115	Africa
Africa|hCoV-19/DRC/1952/2020|EPI ISL 435159|B.1.5|Democratic Republic of the Congo|2020-04-11	Africa|hCoV-19/South Africa/KRISP-K002676/2020|EPI ISL 535541|C.1|South Africa|2020-08-02	0.0004503401	Africa
Africa|hCoV-19/DRC/1982/2020|EPI ISL 435160|B.1|Democratic Republic of the Congo|2020-04-12	Africa|hCoV-19/South Africa/KRISP-K002676/2020|EPI ISL 535541|C.1|South Africa|2020-08-02	0.0005176599	Africa
Africa|hCoV-19/DRC/2047/2020|EPI ISL 435161|B.1.1.1|Democratic Republic of the Congo|2020-04-12	Africa|hCoV-19/South Africa/KRISP-K002676/2020|EPI ISL 535541|C.1|South Africa|2020-08-02	0.0001712961	Africa
Africa|hCoV-19/DRC/2063/2020|EPI ISL 435162|B.1|Democratic Republic of the Congo|2020-04-12	Africa|hCoV-19/South Africa/KRISP-K002676/2020|EPI ISL 535541|C.1|South Africa|2020-08-02	0.0004834512	Africa
Africa|hCoV-19/DRC/2120/2020|EPI ISL 435163|B.1.149|Democratic Republic of the Congo|2020-04-12	Africa|hCoV-19/South Africa/KRISP-K002676/2020|EPI ISL 535541|C.1|South Africa|2020-08-02	0.0005432095	Africa
Africa|hCoV-19/DRC/2121/2020|EPI ISL 435164|B.1.149|Democratic Republic of the Congo|2020-04-12	Africa|hCoV-19/South Africa/KRISP-K002676/2020|EPI ISL 535541|C.1|South Africa|2020-08-02	0.0005514075	Africa
Africa|hCoV-19/DRC/2122/2020|EPI ISL 435165|B.1.149|Democratic Republic of the Congo|2020-04-13	Africa|hCoV-19/South Africa/KRISP-K002676/2020|EPI ISL 535541|C.1|South Africa|2020-08-02	0.0005962313	Africa
Africa|hCoV-19/DRC/2125/2020|EPI ISL 435166|B.1.149|Democratic Republic of the Congo|2020-04-13	Africa|hCoV-19/South Africa/KRISP-K002676/2020|EPI ISL 535541|C.1|South Africa|2020-08-02	0.0005186804	Africa
Africa|hCoV-19/DRC/2128/2020|EPI ISL 435167|B.1|Democratic Republic of the Congo|2020-04-13	Africa|hCoV-19/South Africa/KRISP-K002676/2020|EPI ISL 535541|C.1|South Africa|2020-08-02	0.0004584008	Africa
Africa|hCoV-19/DRC/2133/2020|EPI ISL 435168|B.1.128|Democratic Republic of the Congo|2020-04-13	Africa|hCoV-19/South Africa/KRISP-K002676/2020|EPI ISL 535541|C.1|South Africa|2020-08-02	0.0005596772	Africa
Africa|hCoV-19/DRC/214/2020|EPI ISL 420030|B.1.6|Democratic Republic of the Congo|2020-03-21	Africa|hCoV-19/South Africa/KRISP-K002676/2020|EPI ISL 535541|C.1|South Africa|2020-08-02	0.0004722660	Africa
Africa|hCoV-19/DRC/215/2020|EPI ISL 420031|B.1.1.1|Democratic Republic of the Congo|2020-03-21	Africa|hCoV-19/South Africa/KRISP-K002676/2020|EPI ISL 535541|C.1|South Africa|2020-08-02	0.0002056351	Africa
Africa|hCoV-19/DRC/2169/2020|EPI ISL 436194|B.1.5|Democratic Republic of the Congo|2020-04-13	Africa|hCoV-19/South Africa/KRISP-K002676/2020|EPI ISL 535541|C.1|South Africa|2020-08-02	0.0004896167	Africa
Africa|hCoV-19/DRC/2299/2020|EPI ISL 436412|B.1.5|Democratic Republic of the Congo|2020-04-14	Africa|hCoV-19/South Africa/KRISP-K002676/2020|EPI ISL 535541|C.1|South Africa|2020-08-02	0.0005425229	Africa
Africa|hCoV-19/DRC/236/2020|EPI ISL 420032|B.1.128|Democratic Republic of the Congo|2020-03-22	Africa|hCoV-19/South Africa/KRISP-K002676/2020|EPI ISL 535541|C.1|South Africa|2020-08-02	0.0005730117	Africa
Africa|hCoV-19/DRC/2363/2020|EPI ISL 437194|B.1.84|Democratic Republic of the Congo|2020-04-14	Africa|hCoV-19/South Africa/KRISP-K002676/2020|EPI ISL 535541|C.1|South Africa|2020-08-02	0.0005085601	Africa
Africa|hCoV-19/DRC/2384/2020|EPI ISL 437196|B.1.149|Democratic Republic of the Congo|2020-04-14	Africa|hCoV-19/South Africa/KRISP-K002676/2020|EPI ISL 535541|C.1|South Africa|2020-08-02	0.0005524927	Africa
Africa|hCoV-19/DRC/241/2020|EPI ISL 420033|B.1.1.75|Democratic Republic of the Congo|2020-03-22	Africa|hCoV-19/South Africa/KRISP-K002676/2020|EPI ISL 535541|C.1|South Africa|2020-08-02	0.0004044228	Africa
Africa|hCoV-19/DRC/243/2020|EPI ISL 420034|B.1|Democratic Republic of the Congo|2020-03-22	Africa|hCoV-19/South Africa/KRISP-K002676/2020|EPI ISL 535541|C.1|South Africa|2020-08-02	0.0004824286	Africa
Africa|hCoV-19/DRC/248/2020|EPI ISL 420035|B.1.5|Democratic Republic of the Congo|2020-03-22	Africa|hCoV-19/South Africa/KRISP-K002676/2020|EPI ISL 535541|C.1|South Africa|2020-08-02	0.0004381396	Africa
Africa|hCoV-19/DRC/2496/2020|EPI ISL 437337|B.1.149|Democratic Republic of the Congo|2020-04-15	Africa|hCoV-19/South Africa/KRISP-K002676/2020|EPI ISL 535541|C.1|South Africa|2020-08-02	0.0005714692	Africa
Africa|hCoV-19/DRC/2529/2020|EPI ISL 437338|B.1.178|Democratic Republic of the Congo|2020-04-15	Africa|hCoV-19/South Africa/KRISP-K002676/2020|EPI ISL 535541|C.1|South Africa|2020-08-02	0.0005378424	Africa
Africa|hCoV-19/DRC/253/2020|EPI ISL 420838|B.1.5|Democratic Republic of the Congo|2020-03-22	Africa|hCoV-19/South Africa/KRISP-K002676/2020|EPI ISL 535541|C.1|South Africa|2020-08-02	0.0004397400	Africa
Africa|hCoV-19/DRC/2536/2020|EPI ISL 437339|B.1|Democratic Republic of the Congo|2020-04-15	Africa|hCoV-19/South Africa/KRISP-K002676/2020|EPI ISL 535541|C.1|South Africa|2020-08-02	0.0005378424	Africa
Africa|hCoV-19/DRC/254/2020|EPI ISL 420839|B.1|Democratic Republic of the Congo|2020-03-22	Africa|hCoV-19/South Africa/KRISP-K002676/2020|EPI ISL 535541|C.1|South Africa|2020-08-02	0.0004772607	Africa
Africa|hCoV-19/DRC/2563/2020|EPI ISL 437340|B.1.9|Democratic Republic of the Congo|2020-04-15	Africa|hCoV-19/South Africa/KRISP-K002676/2020|EPI ISL 535541|C.1|South Africa|2020-08-02	0.0007396228	Africa
Africa|hCoV-19/DRC/2580/2020|EPI ISL 437341|B.1.5|Democratic Republic of the Congo|2020-04-15	Africa|hCoV-19/South Africa/KRISP-K002676/2020|EPI ISL 535541|C.1|South Africa|2020-08-02	0.0004732395	Africa
Africa|hCoV-19/DRC/2644/2020|EPI ISL 437342|B.1.84|Democratic Republic of the Congo|2020-04-15	Africa|hCoV-19/South Africa/KRISP-K002676/2020|EPI ISL 535541|C.1|South Africa|2020-08-02	0.0005457626	Africa
Africa|hCoV-19/DRC/2670/2020|EPI ISL 437343|B.1.9|Democratic Republic of the Congo|2020-04-15	Africa|hCoV-19/South Africa/KRISP-K002676/2020|EPI ISL 535541|C.1|South Africa|2020-08-02	0.0007733092	Africa
Africa|hCoV-19/DRC/2727/2020|EPI ISL 437344|B.1|Democratic Republic of the Congo|2020-04-16	Africa|hCoV-19/South Africa/KRISP-K002676/2020|EPI ISL 535541|C.1|South Africa|2020-08-02	0.0004790679	Africa
Africa|hCoV-19/DRC/2728/2020|EPI ISL 437345|B.1.84|Democratic Republic of the Congo|2020-04-16	Africa|hCoV-19/South Africa/KRISP-K002676/2020|EPI ISL 535541|C.1|South Africa|2020-08-02	0.0005509399	Africa
Africa|hCoV-19/DRC/2813/2020|EPI ISL 437346|C.14|Democratic Republic of the Congo|2020-04-16	Africa|hCoV-19/South Africa/KRISP-K002676/2020|EPI ISL 535541|C.1|South Africa|2020-08-02	0.0003026318	Africa
Africa|hCoV-19/DRC/2819/2020|EPI ISL 437347|B.1|Democratic Republic of the Congo|2020-04-16	Africa|hCoV-19/South Africa/KRISP-K002676/2020|EPI ISL 535541|C.1|South Africa|2020-08-02	0.0005838850	Africa
Africa|hCoV-19/DRC/2827/2020|EPI ISL 437348|B.1|Democratic Republic of the Congo|2020-04-16	Africa|hCoV-19/South Africa/KRISP-K002676/2020|EPI ISL 535541|C.1|South Africa|2020-08-02	0.0004705518	Africa
Africa|hCoV-19/DRC/2855/2020|EPI ISL 437350|B.1|Democratic Republic of the Congo|2020-04-16	Africa|hCoV-19/South Africa/KRISP-K002676/2020|EPI ISL 535541|C.1|South Africa|2020-08-02	0.0005042170	Africa
Africa|hCoV-19/DRC/2864/2020|EPI ISL 437351|B.1|Democratic Republic of the Congo|2020-04-16	Africa|hCoV-19/South Africa/KRISP-K002676/2020|EPI ISL 535541|C.1|South Africa|2020-08-02	0.0005052818	Africa
Africa|hCoV-19/DRC/2904/2020|EPI ISL 437352|B.1|Democratic Republic of the Congo|2020-04-17	Africa|hCoV-19/South Africa/KRISP-K002676/2020|EPI ISL 535541|C.1|South Africa|2020-08-02	0.0005042170	Africa
Africa|hCoV-19/DRC/2938/2020|EPI ISL 437353|B.1.275|Democratic Republic of the Congo|2020-04-17	Africa|hCoV-19/South Africa/KRISP-K002676/2020|EPI ISL 535541|C.1|South Africa|2020-08-02	0.0006953959	Africa
Africa|hCoV-19/DRC/2939/2020|EPI ISL 437354|B.1|Democratic Republic of the Congo|2020-04-17	Africa|hCoV-19/South Africa/KRISP-K002676/2020|EPI ISL 535541|C.1|South Africa|2020-08-02	0.0006063419	Africa
Africa|hCoV-19/DRC/2942/2020|EPI ISL 437355|B.1|Democratic Republic of the Congo|2020-04-17	Africa|hCoV-19/South Africa/KRISP-K002676/2020|EPI ISL 535541|C.1|South Africa|2020-08-02	0.0006222096	Africa
Africa|hCoV-19/DRC/299/2020|EPI ISL 420840|B.4|Democratic Republic of the Congo|2020-03-20	Africa|hCoV-19/South Africa/KRISP-K002676/2020|EPI ISL 535541|C.1|South Africa|2020-08-02	0.0009236902	Africa
Africa|hCoV-19/DRC/300/2020|EPI ISL 420841|A|Democratic Republic of the Congo|2020-03-22	Africa|hCoV-19/South Africa/KRISP-K002676/2020|EPI ISL 535541|C.1|South Africa|2020-08-02	0.0007456868	Africa
Africa|hCoV-19/DRC/3041/2020|EPI ISL 437356|B.1|Democratic Republic of the Congo|2020-04-18	Africa|hCoV-19/South Africa/KRISP-K002676/2020|EPI ISL 535541|C.1|South Africa|2020-08-02	0.0005738354	Africa
Africa|hCoV-19/DRC/307/2020|EPI ISL 420842|B.1.9|Democratic Republic of the Congo|2020-03	Africa|hCoV-19/South Africa/KRISP-K002676/2020|EPI ISL 535541|C.1|South Africa|2020-08-02	0.0005888044	Africa
Africa|hCoV-19/DRC/3070/2020|EPI ISL 437357|B.1.214|Democratic Republic of the Congo|2020-04-18	Africa|hCoV-19/South Africa/KRISP-K002676/2020|EPI ISL 535541|C.1|South Africa|2020-08-02	0.0006084263	Africa
Africa|hCoV-19/DRC/3089/2020|EPI ISL 437358|B.1.84|Democratic Republic of the Congo|2020-04-19	Africa|hCoV-19/South Africa/KRISP-K002676/2020|EPI ISL 535541|C.1|South Africa|2020-08-02	0.0005385138	Africa
Africa|hCoV-19/DRC/3440/2020|EPI ISL 447597|B.1.84|Democratic Republic of the Congo|2020-04-22	Africa|hCoV-19/South Africa/KRISP-K002676/2020|EPI ISL 535541|C.1|South Africa|2020-08-02	0.0005445798	Africa
Africa|hCoV-19/DRC/3451/2020|EPI ISL 447598|B.1.178|Democratic Republic of the Congo|2020-04-22	Africa|hCoV-19/South Africa/KRISP-K002676/2020|EPI ISL 535541|C.1|South Africa|2020-08-02	0.0005790929	Africa
Africa|hCoV-19/DRC/3453/2020|EPI ISL 447599|B.1.84|Democratic Republic of the Congo|2020-04-22	Africa|hCoV-19/South Africa/KRISP-K002676/2020|EPI ISL 535541|C.1|South Africa|2020-08-02	0.0005449137	Africa
Africa|hCoV-19/DRC/3481/2020|EPI ISL 447600|B.1|Democratic Republic of the Congo|2020-04-22	Africa|hCoV-19/South Africa/KRISP-K002676/2020|EPI ISL 535541|C.1|South Africa|2020-08-02	0.0004892059	Africa
Africa|hCoV-19/DRC/3482/2020|EPI ISL 447601|B.1|Democratic Republic of the Congo|2020-04-22	Africa|hCoV-19/South Africa/KRISP-K002676/2020|EPI ISL 535541|C.1|South Africa|2020-08-02	0.0005151308	Africa
Africa|hCoV-19/DRC/3483/2020|EPI ISL 447602|B.1|Democratic Republic of the Congo|2020-04-22	Africa|hCoV-19/South Africa/KRISP-K002676/2020|EPI ISL 535541|C.1|South Africa|2020-08-02	0.0004884380	Africa
Africa|hCoV-19/DRC/3490/2020|EPI ISL 447603|B.1|Democratic Republic of the Congo|2020-04-22	Africa|hCoV-19/South Africa/KRISP-K002676/2020|EPI ISL 535541|C.1|South Africa|2020-08-02	0.0005115722	Africa
Africa|hCoV-19/DRC/3504/2020|EPI ISL 447604|B.1.149|Democratic Republic of the Congo|2020-04-23	Africa|hCoV-19/South Africa/KRISP-K002676/2020|EPI ISL 535541|C.1|South Africa|2020-08-02	0.0005587877	Africa
Africa|hCoV-19/DRC/352/2020|EPI ISL 420850|B.1.5|Democratic Republic of the Congo|2020-03	Africa|hCoV-19/South Africa/KRISP-K002676/2020|EPI ISL 535541|C.1|South Africa|2020-08-02	0.0005110353	Africa
Africa|hCoV-19/DRC/353/2020|EPI ISL 420843|B.1.5|Democratic Republic of the Congo|2020-03	Africa|hCoV-19/South Africa/KRISP-K002676/2020|EPI ISL 535541|C.1|South Africa|2020-08-02	0.0004429005	Africa
Africa|hCoV-19/DRC/355/2020|EPI ISL 420844|B.1|Democratic Republic of the Congo|2020-03	Africa|hCoV-19/South Africa/KRISP-K002676/2020|EPI ISL 535541|C.1|South Africa|2020-08-02	0.0004722182	Africa
Africa|hCoV-19/DRC/3552/2020|EPI ISL 447605|B.1.84|Democratic Republic of the Congo|2020-04-23	Africa|hCoV-19/South Africa/KRISP-K002676/2020|EPI ISL 535541|C.1|South Africa|2020-08-02	0.0005514422	Africa
Africa|hCoV-19/DRC/3595/2020|EPI ISL 447606|B.1.5|Democratic Republic of the Congo|2020-04-23	Africa|hCoV-19/South Africa/KRISP-K002676/2020|EPI ISL 535541|C.1|South Africa|2020-08-02	0.0005095549	Africa
Africa|hCoV-19/DRC/3632/2020|EPI ISL 447607|B.1.5|Democratic Republic of the Congo|2020-04-23	Africa|hCoV-19/South Africa/KRISP-K002676/2020|EPI ISL 535541|C.1|South Africa|2020-08-02	0.0005111646	Africa
Africa|hCoV-19/DRC/3633/2020|EPI ISL 447230|B.1.5|Democratic Republic of the Congo|2020-04-23	Africa|hCoV-19/South Africa/KRISP-K002676/2020|EPI ISL 535541|C.1|South Africa|2020-08-02	0.0005160345	Africa
Africa|hCoV-19/DRC/3653/2020|EPI ISL 447231|B.1.128|Democratic Republic of the Congo|2020-04-23	Africa|hCoV-19/South Africa/KRISP-K002676/2020|EPI ISL 535541|C.1|South Africa|2020-08-02	0.0006419781	Africa
Africa|hCoV-19/DRC/3659/2020|EPI ISL 447232|B.1.128|Democratic Republic of the Congo|2020-04-23	Africa|hCoV-19/South Africa/KRISP-K002676/2020|EPI ISL 535541|C.1|South Africa|2020-08-02	0.0006425646	Africa
Africa|hCoV-19/DRC/3661/2020|EPI ISL 447233|B.1.128|Democratic Republic of the Congo|2020-04-23	Africa|hCoV-19/South Africa/KRISP-K002676/2020|EPI ISL 535541|C.1|South Africa|2020-08-02	0.0006480425	Africa
Africa|hCoV-19/DRC/3662/2020|EPI ISL 447234|B.1.128|Democratic Republic of the Congo|2020-04-23	Africa|hCoV-19/South Africa/KRISP-K002676/2020|EPI ISL 535541|C.1|South Africa|2020-08-02	0.0006475567	Africa
Africa|hCoV-19/DRC/3664/2020|EPI ISL 447235|B.1.128|Democratic Republic of the Congo|2020-04-23	Africa|hCoV-19/South Africa/KRISP-K002676/2020|EPI ISL 535541|C.1|South Africa|2020-08-02	0.0006476672	Africa
Africa|hCoV-19/DRC/3683/2020|EPI ISL 447236|B.1.5|Democratic Republic of the Congo|2020-04-24	Africa|hCoV-19/South Africa/KRISP-K002676/2020|EPI ISL 535541|C.1|South Africa|2020-08-02	0.0005452830	Africa
Africa|hCoV-19/DRC/3688/2020|EPI ISL 447237|B.1.128|Democratic Republic of the Congo|2020-04-24	Africa|hCoV-19/South Africa/KRISP-K002676/2020|EPI ISL 535541|C.1|South Africa|2020-08-02	0.0006455331	Africa
Africa|hCoV-19/DRC/376/2020|EPI ISL 420851|B.1.6|Democratic Republic of the Congo|2020-03-25	Africa|hCoV-19/South Africa/KRISP-K002676/2020|EPI ISL 535541|C.1|South Africa|2020-08-02	0.0005432726	Africa
Africa|hCoV-19/DRC/3764/2020|EPI ISL 447238|B.1.84|Democratic Republic of the Congo|2020-04-24	Africa|hCoV-19/South Africa/KRISP-K002676/2020|EPI ISL 535541|C.1|South Africa|2020-08-02	0.0005785627	Africa
Africa|hCoV-19/DRC/3768/2020|EPI ISL 447239|B.1.84|Democratic Republic of the Congo|2020-04-24	Africa|hCoV-19/South Africa/KRISP-K002676/2020|EPI ISL 535541|C.1|South Africa|2020-08-02	0.0005449376	Africa
Africa|hCoV-19/DRC/3778/2020|EPI ISL 447240|B.1.128|Democratic Republic of the Congo|2020-04-24	Africa|hCoV-19/South Africa/KRISP-K002676/2020|EPI ISL 535541|C.1|South Africa|2020-08-02	0.0006442855	Africa
Africa|hCoV-19/DRC/3787/2020|EPI ISL 447241|B.1|Democratic Republic of the Congo|2020-04-24	Africa|hCoV-19/South Africa/KRISP-K002676/2020|EPI ISL 535541|C.1|South Africa|2020-08-02	0.0005201909	Africa
Africa|hCoV-19/DRC/3791/2020|EPI ISL 447242|B.1|Democratic Republic of the Congo|2020-04-24	Africa|hCoV-19/South Africa/KRISP-K002676/2020|EPI ISL 535541|C.1|South Africa|2020-08-02	0.0005622903	Africa
Africa|hCoV-19/DRC/3803/2020|EPI ISL 447243|B.1|Democratic Republic of the Congo|2020-04-24	Africa|hCoV-19/South Africa/KRISP-K002676/2020|EPI ISL 535541|C.1|South Africa|2020-08-02	0.0004882163	Africa
Africa|hCoV-19/DRC/3806/2020|EPI ISL 447244|B.1|Democratic Republic of the Congo|2020-04-24	Africa|hCoV-19/South Africa/KRISP-K002676/2020|EPI ISL 535541|C.1|South Africa|2020-08-02	0.0004881826	Africa
Africa|hCoV-19/DRC/3827/2020|EPI ISL 447245|B.1|Democratic Republic of the Congo|2020-04-24	Africa|hCoV-19/South Africa/KRISP-K002676/2020|EPI ISL 535541|C.1|South Africa|2020-08-02	0.0006134264	Africa
Africa|hCoV-19/DRC/3829/2020|EPI ISL 447246|B.1|Democratic Republic of the Congo|2020-04-24	Africa|hCoV-19/South Africa/KRISP-K002676/2020|EPI ISL 535541|C.1|South Africa|2020-08-02	0.0005801262	Africa
Africa|hCoV-19/DRC/3834/2020|EPI ISL 447247|A|Democratic Republic of the Congo|2020-04-25	Africa|hCoV-19/South Africa/KRISP-K002676/2020|EPI ISL 535541|C.1|South Africa|2020-08-02	0.0008232233	Africa
Africa|hCoV-19/DRC/3837/2020|EPI ISL 447248|B.1.128|Democratic Republic of the Congo|2020-04-25	Africa|hCoV-19/South Africa/KRISP-K002676/2020|EPI ISL 535541|C.1|South Africa|2020-08-02	0.0006472477	Africa
Africa|hCoV-19/DRC/3841/2020|EPI ISL 447249|B.1.128|Democratic Republic of the Congo|2020-04-25	Africa|hCoV-19/South Africa/KRISP-K002676/2020|EPI ISL 535541|C.1|South Africa|2020-08-02	0.0006797601	Africa
Africa|hCoV-19/DRC/3842/2020|EPI ISL 471396|B.1.128|Democratic Republic of the Congo|2020-04-25	Africa|hCoV-19/South Africa/KRISP-K002676/2020|EPI ISL 535541|C.1|South Africa|2020-08-02	0.0006724023	Africa
Africa|hCoV-19/DRC/3846/2020|EPI ISL 471397|B.1.84|Democratic Republic of the Congo|2020-04-25	Africa|hCoV-19/South Africa/KRISP-K002676/2020|EPI ISL 535541|C.1|South Africa|2020-08-02	0.0006050850	Africa
Africa|hCoV-19/DRC/3937/2020|EPI ISL 471398|B.1|Democratic Republic of the Congo|2020-04-25	Africa|hCoV-19/South Africa/KRISP-K002676/2020|EPI ISL 535541|C.1|South Africa|2020-08-02	0.0005714576	Africa
Africa|hCoV-19/DRC/3941/2020|EPI ISL 471399|B.1.128|Democratic Republic of the Congo|2020-04-25	Africa|hCoV-19/South Africa/KRISP-K002676/2020|EPI ISL 535541|C.1|South Africa|2020-08-02	0.0006460528	Africa
Africa|hCoV-19/DRC/3947/2020|EPI ISL 471400|B.1.214|Democratic Republic of the Congo|2020-04-25	Africa|hCoV-19/South Africa/KRISP-K002676/2020|EPI ISL 535541|C.1|South Africa|2020-08-02	0.0006723594	Africa
Africa|hCoV-19/DRC/3949/2020|EPI ISL 471401|B.1.84|Democratic Republic of the Congo|2020-04-26	Africa|hCoV-19/South Africa/KRISP-K002676/2020|EPI ISL 535541|C.1|South Africa|2020-08-02	0.0005082155	Africa
Africa|hCoV-19/DRC/396/2020|EPI ISL 420852|B.1.6|Democratic Republic of the Congo|2020-03-26	Africa|hCoV-19/South Africa/KRISP-K002676/2020|EPI ISL 535541|C.1|South Africa|2020-08-02	0.0005088067	Africa
Africa|hCoV-19/DRC/397/2020|EPI ISL 420845|B.1.6|Democratic Republic of the Congo|2020-03-26	Africa|hCoV-19/South Africa/KRISP-K002676/2020|EPI ISL 535541|C.1|South Africa|2020-08-02	0.0005049536	Africa
Africa|hCoV-19/DRC/400/2020|EPI ISL 420846|B.1.5|Democratic Republic of the Congo|2020-03	Africa|hCoV-19/South Africa/KRISP-K002676/2020|EPI ISL 535541|C.1|South Africa|2020-08-02	0.0004726167	Africa
Africa|hCoV-19/DRC/4012/2020|EPI ISL 471402|B.1|Democratic Republic of the Congo|2020-04-26	Africa|hCoV-19/South Africa/KRISP-K002676/2020|EPI ISL 535541|C.1|South Africa|2020-08-02	0.0006387417	Africa
Africa|hCoV-19/DRC/402/2020|EPI ISL 420853|B.1|Democratic Republic of the Congo|2020-03-26	Africa|hCoV-19/South Africa/KRISP-K002676/2020|EPI ISL 535541|C.1|South Africa|2020-08-02	0.0004583523	Africa
Africa|hCoV-19/DRC/4020/2020|EPI ISL 471403|B.1.5|Democratic Republic of the Congo|2020-04-26	Africa|hCoV-19/South Africa/KRISP-K002676/2020|EPI ISL 535541|C.1|South Africa|2020-08-02	0.0005714821	Africa
Africa|hCoV-19/DRC/4026/2020|EPI ISL 471404|B.1.84|Democratic Republic of the Congo|2020-04-27	Africa|hCoV-19/South Africa/KRISP-K002676/2020|EPI ISL 535541|C.1|South Africa|2020-08-02	0.0005402647	Africa
Africa|hCoV-19/DRC/4060/2020|EPI ISL 471405|B.1|Democratic Republic of the Congo|2020-04-27	Africa|hCoV-19/South Africa/KRISP-K002676/2020|EPI ISL 535541|C.1|South Africa|2020-08-02	0.0005725794	Africa
Africa|hCoV-19/DRC/4075/2020|EPI ISL 471406|B.1.214|Democratic Republic of the Congo|2020-04-27	Africa|hCoV-19/South Africa/KRISP-K002676/2020|EPI ISL 535541|C.1|South Africa|2020-08-02	0.0006443136	Africa
Africa|hCoV-19/DRC/4084/2020|EPI ISL 471407|B.1.214|Democratic Republic of the Congo|2020-04-27	Africa|hCoV-19/South Africa/KRISP-K002676/2020|EPI ISL 535541|C.1|South Africa|2020-08-02	0.0006730382	Africa
Africa|hCoV-19/DRC/4132/2020|EPI ISL 471408|B.1|Democratic Republic of the Congo|2020-04-27	Africa|hCoV-19/South Africa/KRISP-K002676/2020|EPI ISL 535541|C.1|South Africa|2020-08-02	0.0006050707	Africa
Africa|hCoV-19/DRC/4141/2020|EPI ISL 471409|B.1.128|Democratic Republic of the Congo|2020-04-27	Africa|hCoV-19/South Africa/KRISP-K002676/2020|EPI ISL 535541|C.1|South Africa|2020-08-02	0.0006387416	Africa
Africa|hCoV-19/DRC/4145/2020|EPI ISL 471410|B.1|Democratic Republic of the Congo|2020-04-27	Africa|hCoV-19/South Africa/KRISP-K002676/2020|EPI ISL 535541|C.1|South Africa|2020-08-02	0.0005378316	Africa
Africa|hCoV-19/DRC/4194/2020|EPI ISL 471414|B.1.5|Democratic Republic of the Congo|2020-04-28	Africa|hCoV-19/South Africa/KRISP-K002676/2020|EPI ISL 535541|C.1|South Africa|2020-08-02	0.0005714442	Africa
Africa|hCoV-19/DRC/4250/2020|EPI ISL 471415|B.1.1.1|Democratic Republic of the Congo|2020-04-28	Africa|hCoV-19/South Africa/KRISP-K002676/2020|EPI ISL 535541|C.1|South Africa|2020-08-02	0.0002688416	Africa
Africa|hCoV-19/DRC/4279/2020|EPI ISL 514114|B.1|Democratic Republic of the Congo|2020-04-28	Africa|hCoV-19/South Africa/KRISP-K002676/2020|EPI ISL 535541|C.1|South Africa|2020-08-02	0.0005793751	Africa
Africa|hCoV-19/DRC/4282/2020|EPI ISL 514103|B.1.128|Democratic Republic of the Congo|2020-04-08	Africa|hCoV-19/South Africa/KRISP-K002676/2020|EPI ISL 535541|C.1|South Africa|2020-08-02	0.0006135459	Africa
Africa|hCoV-19/DRC/4284/2020|EPI ISL 514115|B.1.128|Democratic Republic of the Congo|2020-04-28	Africa|hCoV-19/South Africa/KRISP-K002676/2020|EPI ISL 535541|C.1|South Africa|2020-08-02	0.0006134832	Africa
Africa|hCoV-19/DRC/431/2020|EPI ISL 420847|B.1.147|Democratic Republic of the Congo|2020-03-26	Africa|hCoV-19/South Africa/KRISP-K002676/2020|EPI ISL 535541|C.1|South Africa|2020-08-02	0.0005049488	Africa
Africa|hCoV-19/DRC/4418/2020|EPI ISL 496506|B.1.128|Democratic Republic of the Congo|2020-04-29	Africa|hCoV-19/South Africa/KRISP-K002676/2020|EPI ISL 535541|C.1|South Africa|2020-08-02	0.0006476230	Africa
Africa|hCoV-19/DRC/4422/2020|EPI ISL 496507|B.1.128|Democratic Republic of the Congo|2020-04-29	Africa|hCoV-19/South Africa/KRISP-K002676/2020|EPI ISL 535541|C.1|South Africa|2020-08-02	0.0006204815	Africa
Africa|hCoV-19/DRC/4427/2020|EPI ISL 496508|B.1.128|Democratic Republic of the Congo|2020-04-29	Africa|hCoV-19/South Africa/KRISP-K002676/2020|EPI ISL 535541|C.1|South Africa|2020-08-02	0.0005912285	Africa
Africa|hCoV-19/DRC/4429/2020|EPI ISL 513589|B.1.128|Democratic Republic of the Congo|2020-04-29	Africa|hCoV-19/South Africa/KRISP-K002676/2020|EPI ISL 535541|C.1|South Africa|2020-08-02	0.0005912696	Africa
Africa|hCoV-19/DRC/4430/2020|EPI ISL 496509|B.1.128|Democratic Republic of the Congo|2020-04-29	Africa|hCoV-19/South Africa/KRISP-K002676/2020|EPI ISL 535541|C.1|South Africa|2020-08-02	0.0006140685	Africa
Africa|hCoV-19/DRC/4437/2020|EPI ISL 513590|B.1.128|Democratic Republic of the Congo|2020-05-02	Africa|hCoV-19/South Africa/KRISP-K002676/2020|EPI ISL 535541|C.1|South Africa|2020-08-02	0.0006261720	Africa
Africa|hCoV-19/DRC/4442/2020|EPI ISL 496510|B.1.128|Democratic Republic of the Congo|2020-04-29	Africa|hCoV-19/South Africa/KRISP-K002676/2020|EPI ISL 535541|C.1|South Africa|2020-08-02	0.0005865174	Africa
Africa|hCoV-19/DRC/4444/2020|EPI ISL 514104|B.1.128|Democratic Republic of the Congo|2020-04-29	Africa|hCoV-19/South Africa/KRISP-K002676/2020|EPI ISL 535541|C.1|South Africa|2020-08-02	0.0006115656	Africa
Africa|hCoV-19/DRC/445/2020|EPI ISL 420848|B.1|Democratic Republic of the Congo|2020-03	Africa|hCoV-19/South Africa/KRISP-K002676/2020|EPI ISL 535541|C.1|South Africa|2020-08-02	0.0004546120	Africa
Africa|hCoV-19/DRC/4501/2020|EPI ISL 513591|B.1.5|Democratic Republic of the Congo|2020-05-30	Africa|hCoV-19/South Africa/KRISP-K002676/2020|EPI ISL 535541|C.1|South Africa|2020-08-02	0.0004870035	Africa
Africa|hCoV-19/DRC/4516/2020|EPI ISL 487192|B.1.1.275|Democratic Republic of the Congo|2020-04-28	Africa|hCoV-19/South Africa/KRISP-K002676/2020|EPI ISL 535541|C.1|South Africa|2020-08-02	0.0003738462	Africa
Africa|hCoV-19/DRC/4524/2020|EPI ISL 513597|A|Democratic Republic of the Congo|2020-04-30	Africa|hCoV-19/South Africa/KRISP-K002676/2020|EPI ISL 535541|C.1|South Africa|2020-08-02	0.0008145269	Africa
Africa|hCoV-19/DRC/4541/2020|EPI ISL 513598|B.1|Democratic Republic of the Congo|2020-04-30	Africa|hCoV-19/South Africa/KRISP-K002676/2020|EPI ISL 535541|C.1|South Africa|2020-08-02	0.0006051760	Africa
Africa|hCoV-19/DRC/4551/2020|EPI ISL 513599|B.1.178|Democratic Republic of the Congo|2020-04-30	Africa|hCoV-19/South Africa/KRISP-K002676/2020|EPI ISL 535541|C.1|South Africa|2020-08-02	0.0006516799	Africa
Africa|hCoV-19/DRC/4561/2020|EPI ISL 513600|B.1|Democratic Republic of the Congo|2020-04-30	Africa|hCoV-19/South Africa/KRISP-K002676/2020|EPI ISL 535541|C.1|South Africa|2020-08-02	0.0005714438	Africa
Africa|hCoV-19/DRC/4562/2020|EPI ISL 513601|B.1.214|Democratic Republic of the Congo|2020-04-30	Africa|hCoV-19/South Africa/KRISP-K002676/2020|EPI ISL 535541|C.1|South Africa|2020-08-02	0.0005714576	Africa
Africa|hCoV-19/DRC/4568/2020|EPI ISL 513602|B.1|Democratic Republic of the Congo|2020-04-30	Africa|hCoV-19/South Africa/KRISP-K002676/2020|EPI ISL 535541|C.1|South Africa|2020-08-02	0.0005774801	Africa
Africa|hCoV-19/DRC/4578/2020|EPI ISL 513603|B.1|Democratic Republic of the Congo|2020-04-30	Africa|hCoV-19/South Africa/KRISP-K002676/2020|EPI ISL 535541|C.1|South Africa|2020-08-02	0.0006153701	Africa
Africa|hCoV-19/DRC/4613/2020|EPI ISL 513604|B.1.214|Democratic Republic of the Congo|2020-04-30	Africa|hCoV-19/South Africa/KRISP-K002676/2020|EPI ISL 535541|C.1|South Africa|2020-08-02	0.0006105018	Africa
Africa|hCoV-19/DRC/4614/2020|EPI ISL 513605|B.1|Democratic Republic of the Congo|2020-04-30	Africa|hCoV-19/South Africa/KRISP-K002676/2020|EPI ISL 535541|C.1|South Africa|2020-08-02	0.0007060200	Africa
Africa|hCoV-19/DRC/4631/2020|EPI ISL 513606|B.1.5|Democratic Republic of the Congo|2020-04-30	Africa|hCoV-19/South Africa/KRISP-K002676/2020|EPI ISL 535541|C.1|South Africa|2020-08-02	0.0007060677	Africa
Africa|hCoV-19/DRC/4633/2020|EPI ISL 513607|B.1.128|Democratic Republic of the Congo|2020-04-30	Africa|hCoV-19/South Africa/KRISP-K002676/2020|EPI ISL 535541|C.1|South Africa|2020-08-02	0.0006724024	Africa
Africa|hCoV-19/DRC/4642/2020|EPI ISL 513608|B.1.128|Democratic Republic of the Congo|2020-04-30	Africa|hCoV-19/South Africa/KRISP-K002676/2020|EPI ISL 535541|C.1|South Africa|2020-08-02	0.0006723731	Africa
Africa|hCoV-19/DRC/4647/2020|EPI ISL 513609|B.1.128|Democratic Republic of the Congo|2020-04-30	Africa|hCoV-19/South Africa/KRISP-K002676/2020|EPI ISL 535541|C.1|South Africa|2020-08-02	0.0006387416	Africa
Africa|hCoV-19/DRC/4653/2020|EPI ISL 513610|B.1.128|Democratic Republic of the Congo|2020-04-30	Africa|hCoV-19/South Africa/KRISP-K002676/2020|EPI ISL 535541|C.1|South Africa|2020-08-02	0.0006724409	Africa
Africa|hCoV-19/DRC/4681/2020|EPI ISL 514116|B.1.128|Democratic Republic of the Congo|2020-04-30	Africa|hCoV-19/South Africa/KRISP-K002676/2020|EPI ISL 535541|C.1|South Africa|2020-08-02	0.0006210590	Africa
Africa|hCoV-19/DRC/4683/2020|EPI ISL 514105|B.1.5|Democratic Republic of the Congo|2020-04-30	Africa|hCoV-19/South Africa/KRISP-K002676/2020|EPI ISL 535541|C.1|South Africa|2020-08-02	0.0006537943	Africa
Africa|hCoV-19/DRC/4685/2020|EPI ISL 514106|B.1.128|Democratic Republic of the Congo|2020-04-30	Africa|hCoV-19/South Africa/KRISP-K002676/2020|EPI ISL 535541|C.1|South Africa|2020-08-02	0.0006810884	Africa
Africa|hCoV-19/DRC/4690/2020|EPI ISL 514117|B.1.128|Democratic Republic of the Congo|2020-04-30	Africa|hCoV-19/South Africa/KRISP-K002676/2020|EPI ISL 535541|C.1|South Africa|2020-08-02	0.0006479763	Africa
Africa|hCoV-19/DRC/4693/2020|EPI ISL 514118|B.1.128|Democratic Republic of the Congo|2020-04-30	Africa|hCoV-19/South Africa/KRISP-K002676/2020|EPI ISL 535541|C.1|South Africa|2020-08-02	0.0006466533	Africa
Africa|hCoV-19/DRC/4694/2020|EPI ISL 514107|B.1.128|Democratic Republic of the Congo|2020-04-30	Africa|hCoV-19/South Africa/KRISP-K002676/2020|EPI ISL 535541|C.1|South Africa|2020-08-02	0.0006542896	Africa
Africa|hCoV-19/DRC/4720/2020|EPI ISL 514108|B.1.84|Democratic Republic of the Congo|2020-05-01	Africa|hCoV-19/South Africa/KRISP-K002676/2020|EPI ISL 535541|C.1|South Africa|2020-08-02	0.0005763054	Africa
Africa|hCoV-19/DRC/4785/2020|EPI ISL 514119|B.1.84|Democratic Republic of the Congo|2020-05-01	Africa|hCoV-19/South Africa/KRISP-K002676/2020|EPI ISL 535541|C.1|South Africa|2020-08-02	0.0007148243	Africa
Africa|hCoV-19/DRC/5019/2020|EPI ISL 496511|B.1|Democratic Republic of the Congo|2020-05-02	Africa|hCoV-19/South Africa/KRISP-K002676/2020|EPI ISL 535541|C.1|South Africa|2020-08-02	0.0006038113	Africa
Africa|hCoV-19/DRC/5094/2020|EPI ISL 496491|B.1.84|Democratic Republic of the Congo|2020-05-02	Africa|hCoV-19/South Africa/KRISP-K002676/2020|EPI ISL 535541|C.1|South Africa|2020-08-02	0.0005855966	Africa
Africa|hCoV-19/DRC/5186/2020|EPI ISL 496512|B.1|Democratic Republic of the Congo|2020-05-03	Africa|hCoV-19/South Africa/KRISP-K002676/2020|EPI ISL 535541|C.1|South Africa|2020-08-02	0.0005860239	Africa
Africa|hCoV-19/DRC/5187/2020|EPI ISL 513619|B.1|Democratic Republic of the Congo|2020-05-03	Africa|hCoV-19/South Africa/KRISP-K002676/2020|EPI ISL 535541|C.1|South Africa|2020-08-02	0.0005786847	Africa
Africa|hCoV-19/DRC/5205/2020|EPI ISL 487365|B.1.1.275|Democratic Republic of the Congo|2020-05-01	Africa|hCoV-19/South Africa/KRISP-K002676/2020|EPI ISL 535541|C.1|South Africa|2020-08-02	0.0004145214	Africa
Africa|hCoV-19/DRC/521/2020|EPI ISL 420854|B.1.5|Democratic Republic of the Congo|2020-03-25	Africa|hCoV-19/South Africa/KRISP-K002676/2020|EPI ISL 535541|C.1|South Africa|2020-08-02	0.0004395168	Africa
Africa|hCoV-19/DRC/5210/2020|EPI ISL 487369|B.1.1.275|Democratic Republic of the Congo|2020-05-01	Africa|hCoV-19/South Africa/KRISP-K002676/2020|EPI ISL 535541|C.1|South Africa|2020-08-02	0.0004130905	Africa
Africa|hCoV-19/DRC/523/2020|EPI ISL 420849|B.1.1.1|Democratic Republic of the Congo|2020-03-28	Africa|hCoV-19/South Africa/KRISP-K002676/2020|EPI ISL 535541|C.1|South Africa|2020-08-02	0.0001684970	Africa
Africa|hCoV-19/DRC/5240/2020|EPI ISL 496492|B.1|Democratic Republic of the Congo|2020-05-03	Africa|hCoV-19/South Africa/KRISP-K002676/2020|EPI ISL 535541|C.1|South Africa|2020-08-02	0.0005116055	Africa
Africa|hCoV-19/DRC/5377/2020|EPI ISL 496513|B.1|Democratic Republic of the Congo|2020-05-04	Africa|hCoV-19/South Africa/KRISP-K002676/2020|EPI ISL 535541|C.1|South Africa|2020-08-02	0.0005798236	Africa
Africa|hCoV-19/DRC/5538/2020|EPI ISL 514120|B.1|Democratic Republic of the Congo|2020-05-05	Africa|hCoV-19/South Africa/KRISP-K002676/2020|EPI ISL 535541|C.1|South Africa|2020-08-02	0.0005599491	Africa
Africa|hCoV-19/DRC/5651/2020|EPI ISL 496493|B.1.1.1|Democratic Republic of the Congo|2020-05-06	Africa|hCoV-19/South Africa/KRISP-K002676/2020|EPI ISL 535541|C.1|South Africa|2020-08-02	0.0001738731	Africa
Africa|hCoV-19/DRC/5705/2020|EPI ISL 496494|B.1.84|Democratic Republic of the Congo|2020-05-06	Africa|hCoV-19/South Africa/KRISP-K002676/2020|EPI ISL 535541|C.1|South Africa|2020-08-02	0.0005311939	Africa
Africa|hCoV-19/DRC/5735/2020|EPI ISL 496495|B.1.214|Democratic Republic of the Congo|2020-05-06	Africa|hCoV-19/South Africa/KRISP-K002676/2020|EPI ISL 535541|C.1|South Africa|2020-08-02	0.0005602903	Africa
Africa|hCoV-19/DRC/5815/2020|EPI ISL 495629|B.1.214|Democratic Republic of the Congo|2020-05-06	Africa|hCoV-19/South Africa/KRISP-K002676/2020|EPI ISL 535541|C.1|South Africa|2020-08-02	0.0005956548	Africa
Africa|hCoV-19/DRC/5907/2020|EPI ISL 496496|B.1.84|Democratic Republic of the Congo|2020-05-07	Africa|hCoV-19/South Africa/KRISP-K002676/2020|EPI ISL 535541|C.1|South Africa|2020-08-02	0.0006374212	Africa
Africa|hCoV-19/DRC/5913/2020|EPI ISL 496497|B.1|Democratic Republic of the Congo|2020-05-07	Africa|hCoV-19/South Africa/KRISP-K002676/2020|EPI ISL 535541|C.1|South Africa|2020-08-02	0.0006201393	Africa
Africa|hCoV-19/DRC/5927/2020|EPI ISL 496498|B.1.9|Democratic Republic of the Congo|2020-05-07	Africa|hCoV-19/South Africa/KRISP-K002676/2020|EPI ISL 535541|C.1|South Africa|2020-08-02	0.0007928838	Africa
Africa|hCoV-19/DRC/5957/2020|EPI ISL 496499|B.1.5|Democratic Republic of the Congo|2020-05-07	Africa|hCoV-19/South Africa/KRISP-K002676/2020|EPI ISL 535541|C.1|South Africa|2020-08-02	0.0004764326	Africa
Africa|hCoV-19/DRC/5964/2020|EPI ISL 496500|B.1.178|Democratic Republic of the Congo|2020-05-07	Africa|hCoV-19/South Africa/KRISP-K002676/2020|EPI ISL 535541|C.1|South Africa|2020-08-02	0.0004649527	Africa
Africa|hCoV-19/DRC/5996/2020|EPI ISL 496514|B.1.84|Democratic Republic of the Congo|2020-05-08	Africa|hCoV-19/South Africa/KRISP-K002676/2020|EPI ISL 535541|C.1|South Africa|2020-08-02	0.0005514173	Africa
Africa|hCoV-19/DRC/6026/2020|EPI ISL 513622|B.1.1.1|Democratic Republic of the Congo|2020-05-08	Africa|hCoV-19/South Africa/KRISP-K002676/2020|EPI ISL 535541|C.1|South Africa|2020-08-02	0.0002762704	Africa
Africa|hCoV-19/DRC/6143/2020|EPI ISL 496515|B.1|Democratic Republic of the Congo|2020-05-08	Africa|hCoV-19/South Africa/KRISP-K002676/2020|EPI ISL 535541|C.1|South Africa|2020-08-02	0.0005219881	Africa
Africa|hCoV-19/DRC/6151/2020|EPI ISL 513620|B.1.214|Democratic Republic of the Congo|2020-05-08	Africa|hCoV-19/South Africa/KRISP-K002676/2020|EPI ISL 535541|C.1|South Africa|2020-08-02	0.0006160374	Africa
Africa|hCoV-19/DRC/6163/2020|EPI ISL 513623|B.1.214|Democratic Republic of the Congo|2020-05-08	Africa|hCoV-19/South Africa/KRISP-K002676/2020|EPI ISL 535541|C.1|South Africa|2020-08-02	0.0006233323	Africa
Africa|hCoV-19/DRC/6203/2020|EPI ISL 514109|B.1|Democratic Republic of the Congo|2020-05-09	Africa|hCoV-19/South Africa/KRISP-K002676/2020|EPI ISL 535541|C.1|South Africa|2020-08-02	0.0007169931	Africa
Africa|hCoV-19/DRC/6209/2020|EPI ISL 514110|B.1.84|Democratic Republic of the Congo|2020-05-09	Africa|hCoV-19/South Africa/KRISP-K002676/2020|EPI ISL 535541|C.1|South Africa|2020-08-02	0.0005453276	Africa
Africa|hCoV-19/DRC/6227/2020|EPI ISL 514121|B.1.84|Democratic Republic of the Congo|2020-05-09	Africa|hCoV-19/South Africa/KRISP-K002676/2020|EPI ISL 535541|C.1|South Africa|2020-08-02	0.0005460534	Africa
Africa|hCoV-19/DRC/6313/2020|EPI ISL 496516|B.1.84|Democratic Republic of the Congo|2020-05-09	Africa|hCoV-19/South Africa/KRISP-K002676/2020|EPI ISL 535541|C.1|South Africa|2020-08-02	0.0006406718	Africa
Africa|hCoV-19/DRC/6338/2020|EPI ISL 495630|B.1|Democratic Republic of the Congo|2020-05-09	Africa|hCoV-19/South Africa/KRISP-K002676/2020|EPI ISL 535541|C.1|South Africa|2020-08-02	0.0005629175	Africa
Africa|hCoV-19/DRC/6341/2020|EPI ISL 495631|B.1|Democratic Republic of the Congo|2020-05-09	Africa|hCoV-19/South Africa/KRISP-K002676/2020|EPI ISL 535541|C.1|South Africa|2020-08-02	0.0006734440	Africa
Africa|hCoV-19/DRC/6342/2020|EPI ISL 495632|B.1|Democratic Republic of the Congo|2020-05-09	Africa|hCoV-19/South Africa/KRISP-K002676/2020|EPI ISL 535541|C.1|South Africa|2020-08-02	0.0006264206	Africa
Africa|hCoV-19/DRC/6361/2020|EPI ISL 495633|B.1|Democratic Republic of the Congo|2020-05-09	Africa|hCoV-19/South Africa/KRISP-K002676/2020|EPI ISL 535541|C.1|South Africa|2020-08-02	0.0005329921	Africa
Africa|hCoV-19/DRC/6380/2020|EPI ISL 513611|B.1.1.275|Democratic Republic of the Congo|2020-05-04	Africa|hCoV-19/South Africa/KRISP-K002676/2020|EPI ISL 535541|C.1|South Africa|2020-08-02	0.0004151665	Africa
Africa|hCoV-19/DRC/6384/2020|EPI ISL 513612|B.1.1.275|Democratic Republic of the Congo|2020-05-07	Africa|hCoV-19/South Africa/KRISP-K002676/2020|EPI ISL 535541|C.1|South Africa|2020-08-02	0.0003801106	Africa
Africa|hCoV-19/DRC/6386/2020|EPI ISL 513613|B.1.1.275|Democratic Republic of the Congo|2020-05-07	Africa|hCoV-19/South Africa/KRISP-K002676/2020|EPI ISL 535541|C.1|South Africa|2020-08-02	0.0003731236	Africa
Africa|hCoV-19/DRC/6389/2020|EPI ISL 513614|B.1.84|Democratic Republic of the Congo|2020-05-07	Africa|hCoV-19/South Africa/KRISP-K002676/2020|EPI ISL 535541|C.1|South Africa|2020-08-02	0.0006541027	Africa
Africa|hCoV-19/DRC/6390/2020|EPI ISL 513615|B.1.1.275|Democratic Republic of the Congo|2020-05-04	Africa|hCoV-19/South Africa/KRISP-K002676/2020|EPI ISL 535541|C.1|South Africa|2020-08-02	0.0004755653	Africa
Africa|hCoV-19/DRC/6392/2020|EPI ISL 513616|B.1|Democratic Republic of the Congo|2020-05-04	Africa|hCoV-19/South Africa/KRISP-K002676/2020|EPI ISL 535541|C.1|South Africa|2020-08-02	0.0004411167	Africa
Africa|hCoV-19/DRC/6395/2020|EPI ISL 513617|B.1.1.275|Democratic Republic of the Congo|2020-05-07	Africa|hCoV-19/South Africa/KRISP-K002676/2020|EPI ISL 535541|C.1|South Africa|2020-08-02	0.0005042051	Africa
Africa|hCoV-19/DRC/6398/2020|EPI ISL 513618|B.1.1.275|Democratic Republic of the Congo|2020-05-07	Africa|hCoV-19/South Africa/KRISP-K002676/2020|EPI ISL 535541|C.1|South Africa|2020-08-02	0.0004033045	Africa
Africa|hCoV-19/DRC/6724/2020|EPI ISL 495634|B.1|Democratic Republic of the Congo|2020-05-11	Africa|hCoV-19/South Africa/KRISP-K002676/2020|EPI ISL 535541|C.1|South Africa|2020-08-02	0.0005453202	Africa
Africa|hCoV-19/DRC/6743/2020|EPI ISL 495635|B.1.149|Democratic Republic of the Congo|2020-05-11	Africa|hCoV-19/South Africa/KRISP-K002676/2020|EPI ISL 535541|C.1|South Africa|2020-08-02	0.0005302662	Africa
Africa|hCoV-19/DRC/6783/2020|EPI ISL 496501|B.1.149|Democratic Republic of the Congo|2020-05-11	Africa|hCoV-19/South Africa/KRISP-K002676/2020|EPI ISL 535541|C.1|South Africa|2020-08-02	0.0005622254	Africa
Africa|hCoV-19/DRC/6784/2020|EPI ISL 495636|B.1|Democratic Republic of the Congo|2020-05-11	Africa|hCoV-19/South Africa/KRISP-K002676/2020|EPI ISL 535541|C.1|South Africa|2020-08-02	0.0005103419	Africa
Africa|hCoV-19/DRC/6786/2020|EPI ISL 495637|B.1.178|Democratic Republic of the Congo|2020-05-11	Africa|hCoV-19/South Africa/KRISP-K002676/2020|EPI ISL 535541|C.1|South Africa|2020-08-02	0.0006139559	Africa
Africa|hCoV-19/DRC/6791/2020|EPI ISL 495638|B.1.178|Democratic Republic of the Congo|2020-05-11	Africa|hCoV-19/South Africa/KRISP-K002676/2020|EPI ISL 535541|C.1|South Africa|2020-08-02	0.0005820184	Africa
Africa|hCoV-19/DRC/6792/2020|EPI ISL 495639|B.1|Democratic Republic of the Congo|2020-05-11	Africa|hCoV-19/South Africa/KRISP-K002676/2020|EPI ISL 535541|C.1|South Africa|2020-08-02	0.0005346772	Africa
Africa|hCoV-19/DRC/6801/2020|EPI ISL 514111|B.1|Democratic Republic of the Congo|2020-05-11	Africa|hCoV-19/South Africa/KRISP-K002676/2020|EPI ISL 535541|C.1|South Africa|2020-08-02	0.0007567673	Africa
Africa|hCoV-19/DRC/6853/2020|EPI ISL 496502|B.1.214|Democratic Republic of the Congo|2020-05-11	Africa|hCoV-19/South Africa/KRISP-K002676/2020|EPI ISL 535541|C.1|South Africa|2020-08-02	0.0005192564	Africa
Africa|hCoV-19/DRC/6854/2020|EPI ISL 496503|B.1|Democratic Republic of the Congo|2020-05-11	Africa|hCoV-19/South Africa/KRISP-K002676/2020|EPI ISL 535541|C.1|South Africa|2020-08-02	0.0007050434	Africa
Africa|hCoV-19/DRC/6875/2020|EPI ISL 496504|B.1|Democratic Republic of the Congo|2020-05-11	Africa|hCoV-19/South Africa/KRISP-K002676/2020|EPI ISL 535541|C.1|South Africa|2020-08-02	0.0005453463	Africa
Africa|hCoV-19/DRC/7042/2020|EPI ISL 513592|B.1.214|Democratic Republic of the Congo|2020-05-12	Africa|hCoV-19/South Africa/KRISP-K002676/2020|EPI ISL 535541|C.1|South Africa|2020-08-02	0.0005778610	Africa
Africa|hCoV-19/DRC/7061/2020|EPI ISL 513593|B.1|Democratic Republic of the Congo|2020-05-12	Africa|hCoV-19/South Africa/KRISP-K002676/2020|EPI ISL 535541|C.1|South Africa|2020-08-02	0.0005284171	Africa
Africa|hCoV-19/DRC/7140/2020|EPI ISL 513594|B.1.214|Democratic Republic of the Congo|2020-05-12	Africa|hCoV-19/South Africa/KRISP-K002676/2020|EPI ISL 535541|C.1|South Africa|2020-08-02	0.0006911194	Africa
Africa|hCoV-19/DRC/7200/2020|EPI ISL 514112|B.1|Democratic Republic of the Congo|2020-05-13	Africa|hCoV-19/South Africa/KRISP-K002676/2020|EPI ISL 535541|C.1|South Africa|2020-08-02	0.0006782456	Africa
Africa|hCoV-19/DRC/7211/2020|EPI ISL 514122|B.1.149|Democratic Republic of the Congo|2020-05-13	Africa|hCoV-19/South Africa/KRISP-K002676/2020|EPI ISL 535541|C.1|South Africa|2020-08-02	0.0005786258	Africa
Africa|hCoV-19/DRC/7248/2020|EPI ISL 514123|B.1|Democratic Republic of the Congo|2020-05-13	Africa|hCoV-19/South Africa/KRISP-K002676/2020|EPI ISL 535541|C.1|South Africa|2020-08-02	0.0005219407	Africa
Africa|hCoV-19/DRC/7255/2020|EPI ISL 514124|B.1.149|Democratic Republic of the Congo|2020-05-13	Africa|hCoV-19/South Africa/KRISP-K002676/2020|EPI ISL 535541|C.1|South Africa|2020-08-02	0.0006865153	Africa
Africa|hCoV-19/DRC/73/2020|EPI ISL 417941|B.1.178|Democratic Republic of the Congo|2020-03-18	Africa|hCoV-19/South Africa/KRISP-K002676/2020|EPI ISL 535541|C.1|South Africa|2020-08-02	0.0004756623	Africa
Africa|hCoV-19/DRC/7386/2020|EPI ISL 513595|B.1.5|Democratic Republic of the Congo|2020-05-14	Africa|hCoV-19/South Africa/KRISP-K002676/2020|EPI ISL 535541|C.1|South Africa|2020-08-02	0.0004549570	Africa
Africa|hCoV-19/DRC/7430/2020|EPI ISL 496517|B.1.1.1|Democratic Republic of the Congo|2020-05-14	Africa|hCoV-19/South Africa/KRISP-K002676/2020|EPI ISL 535541|C.1|South Africa|2020-08-02	0.0003584595	Africa
Africa|hCoV-19/DRC/7434/2020|EPI ISL 513621|B.1.1.1|Democratic Republic of the Congo|2020-05-14	Africa|hCoV-19/South Africa/KRISP-K002676/2020|EPI ISL 535541|C.1|South Africa|2020-08-02	0.0003832201	Africa
Africa|hCoV-19/DRC/7471/2020|EPI ISL 513596|B.1.214|Democratic Republic of the Congo|2020-05-14	Africa|hCoV-19/South Africa/KRISP-K002676/2020|EPI ISL 535541|C.1|South Africa|2020-08-02	0.0005818792	Africa
Africa|hCoV-19/DRC/7488/2020|EPI ISL 514113|B.1.1|Democratic Republic of the Congo|2020-05-14	Africa|hCoV-19/South Africa/KRISP-K002676/2020|EPI ISL 535541|C.1|South Africa|2020-08-02	0.0003406637	Africa
Africa|hCoV-19/DRC/7713/2020|EPI ISL 495640|B.1|Democratic Republic of the Congo|2020-05-14	Africa|hCoV-19/South Africa/KRISP-K002676/2020|EPI ISL 535541|C.1|South Africa|2020-08-02	0.0007336133	Africa
Africa|hCoV-19/DRC/7864/2020|EPI ISL 496505|B.1.214|Democratic Republic of the Congo|2020-05-15	Africa|hCoV-19/South Africa/KRISP-K002676/2020|EPI ISL 535541|C.1|South Africa|2020-08-02	0.0006247833	Africa
Africa|hCoV-19/DRC/7920/2020|EPI ISL 495641|B.1|Democratic Republic of the Congo|2020-05-15	Africa|hCoV-19/South Africa/KRISP-K002676/2020|EPI ISL 535541|C.1|South Africa|2020-08-02	0.0006823401	Africa
Africa|hCoV-19/DRC/80/2020|EPI ISL 417942|B.1.178|Democratic Republic of the Congo|2020-03-18	Africa|hCoV-19/South Africa/KRISP-K002676/2020|EPI ISL 535541|C.1|South Africa|2020-08-02	0.0004726280	Africa
Africa|hCoV-19/DRC/8018/2020|EPI ISL 514125|B.1.5|Democratic Republic of the Congo|2020-05-15	Africa|hCoV-19/South Africa/KRISP-K002676/2020|EPI ISL 535541|C.1|South Africa|2020-08-02	0.0006354866	Africa
Africa|hCoV-19/DRC/81/2020|EPI ISL 417944|B.1.9|Democratic Republic of the Congo|2020-03-18	Africa|hCoV-19/South Africa/KRISP-K002676/2020|EPI ISL 535541|C.1|South Africa|2020-08-02	0.0005757532	Africa
Africa|hCoV-19/DRC/82/2020|EPI ISL 417946|B.1.5|Democratic Republic of the Congo|2020-03-18	Africa|hCoV-19/South Africa/KRISP-K002676/2020|EPI ISL 535541|C.1|South Africa|2020-08-02	0.0004369326	Africa
Africa|hCoV-19/DRC/94/2020|EPI ISL 417947|B.1|Democratic Republic of the Congo|2020-03-19	Africa|hCoV-19/South Africa/KRISP-K002676/2020|EPI ISL 535541|C.1|South Africa|2020-08-02	0.0004707624	Africa
Africa|hCoV-19/DRC/998/2020|EPI ISL 429254|B.1|Democratic Republic of the Congo|2020-04-03	Africa|hCoV-19/South Africa/KRISP-K002676/2020|EPI ISL 535541|C.1|South Africa|2020-08-02	0.0005316322	Africa
Africa|hCoV-19/DRC/KN-0038/2020|EPI ISL 417434|B.1.128|Democratic Republic of the Congo|2020-03-14	Africa|hCoV-19/South Africa/KRISP-K002676/2020|EPI ISL 535541|C.1|South Africa|2020-08-02	0.0005999427	Africa
Africa|hCoV-19/DRC/KN-0054/2020|EPI ISL 417437|B.1.178|Democratic Republic of the Congo|2020-03-17	Africa|hCoV-19/South Africa/KRISP-K002676/2020|EPI ISL 535541|C.1|South Africa|2020-08-02	0.0005047834	Africa
Africa|hCoV-19/DRC/KN-0058/2020|EPI ISL 417438|B.1|Democratic Republic of the Congo|2020-03-17	Africa|hCoV-19/South Africa/KRISP-K002676/2020|EPI ISL 535541|C.1|South Africa|2020-08-02	0.0004748493	Africa
Africa|hCoV-19/DRC/KN-0060/2020|EPI ISL 417440|B.1|Democratic Republic of the Congo|2020-03-17	Africa|hCoV-19/South Africa/KRISP-K002676/2020|EPI ISL 535541|C.1|South Africa|2020-08-02	0.0005051849	Africa
Africa|hCoV-19/DRC/KN-0070/2020|EPI ISL 417441|B.1.178|Democratic Republic of the Congo|2020-03-17	Africa|hCoV-19/South Africa/KRISP-K002676/2020|EPI ISL 535541|C.1|South Africa|2020-08-02	0.0004819655	Africa
Africa|hCoV-19/DRC/KN-0072/2020|EPI ISL 417442|B.1.178|Democratic Republic of the Congo|2020-03-18	Africa|hCoV-19/South Africa/KRISP-K002676/2020|EPI ISL 535541|C.1|South Africa|2020-08-02	0.0004729791	Africa
Africa|hCoV-19/DRC/KN-13/2020|EPI ISL 414647|B.1|Democratic Republic of the Congo|2020-03-09	Africa|hCoV-19/South Africa/KRISP-K002676/2020|EPI ISL 535541|C.1|South Africa|2020-08-02	0.0004510745	Africa
Africa|hCoV-19/Egypt/Army-MCL001/2020|EPI ISL 510526|B.1|Egypt|2020-06-01	Africa|hCoV-19/South Africa/KRISP-K002676/2020|EPI ISL 535541|C.1|South Africa|2020-08-02	0.0006051112	Africa
Africa|hCoV-19/Egypt/C-CU001a-S1/2020|EPI ISL 529031|B.1.255|Egypt|2020-05-19	Africa|hCoV-19/South Africa/KRISP-K002676/2020|EPI ISL 535541|C.1|South Africa|2020-08-02	0.0006388727	Africa
Africa|hCoV-19/Egypt/C-CU002b-S3/2020|EPI ISL 529032|B.1.1.1|Egypt|2020-06-19	Africa|hCoV-19/South Africa/KRISP-K002676/2020|EPI ISL 535541|C.1|South Africa|2020-08-02	0.0004033207	Africa
Africa|hCoV-19/Egypt/C-VSVRI-SERVAC/2020|EPI ISL 528386|B.1.255|Egypt|2020-08-22	Africa|hCoV-19/South Africa/KRISP-K002676/2020|EPI ISL 535541|C.1|South Africa|2020-08-02	0.0004706200	Africa
Africa|hCoV-19/Egypt/CUNCI-7I028/2020|EPI ISL 524426|B.1.255|Egypt|2020-07-19	Africa|hCoV-19/South Africa/KRISP-K002676/2020|EPI ISL 535541|C.1|South Africa|2020-08-02	0.0004706200	Africa
Africa|hCoV-19/Egypt/CUNCI-HGC002/2020|EPI ISL 468045|B.1|Egypt|2020-05-02	Africa|hCoV-19/South Africa/KRISP-K002676/2020|EPI ISL 535541|C.1|South Africa|2020-08-02	0.0004710427	Africa
Africa|hCoV-19/Egypt/CUNCI-HGC004/2020|EPI ISL 468048|B.1|Egypt|2020-05-02	Africa|hCoV-19/South Africa/KRISP-K002676/2020|EPI ISL 535541|C.1|South Africa|2020-08-02	0.0004709160	Africa
Africa|hCoV-19/Egypt/CUNCI-HGC005/2020|EPI ISL 468052|B.1|Egypt|2020-05-02	Africa|hCoV-19/South Africa/KRISP-K002676/2020|EPI ISL 535541|C.1|South Africa|2020-08-02	0.0005382403	Africa
Africa|hCoV-19/Egypt/CUNCI-HGC006/2020|EPI ISL 468050|B.1|Egypt|2020-05-02	Africa|hCoV-19/South Africa/KRISP-K002676/2020|EPI ISL 535541|C.1|South Africa|2020-08-02	0.0005381391	Africa
Africa|hCoV-19/Egypt/CUNCI-HGC007-2/2020|EPI ISL 468054|B.1|Egypt|2020-05-02	Africa|hCoV-19/South Africa/KRISP-K002676/2020|EPI ISL 535541|C.1|South Africa|2020-08-02	0.0005716824	Africa
Africa|hCoV-19/Egypt/CUNCI-HGC007/2020|EPI ISL 468046|B.1|Egypt|2020-05-02	Africa|hCoV-19/South Africa/KRISP-K002676/2020|EPI ISL 535541|C.1|South Africa|2020-08-02	0.0005382295	Africa
Africa|hCoV-19/Egypt/CUNCI-HGC008/2020|EPI ISL 468044|B.1|Egypt|2020-05-02	Africa|hCoV-19/South Africa/KRISP-K002676/2020|EPI ISL 535541|C.1|South Africa|2020-08-02	0.0005382477	Africa
Africa|hCoV-19/Egypt/CUNCI-HGC009/2020|EPI ISL 468053|B.1|Egypt|2020-05-02	Africa|hCoV-19/South Africa/KRISP-K002676/2020|EPI ISL 535541|C.1|South Africa|2020-08-02	0.0004711061	Africa
Africa|hCoV-19/Egypt/CUNCI-HGC010/2020|EPI ISL 468055|B.1.247|Egypt|2020-05-02	Africa|hCoV-19/South Africa/KRISP-K002676/2020|EPI ISL 535541|C.1|South Africa|2020-08-02	0.0007064951	Africa
Africa|hCoV-19/Egypt/CUNCI-HGC011/2020|EPI ISL 468059|B.1|Egypt|2020-05-02	Africa|hCoV-19/South Africa/KRISP-K002676/2020|EPI ISL 535541|C.1|South Africa|2020-08-02	0.0005382784	Africa
Africa|hCoV-19/Egypt/CUNCI-HGC012/2020|EPI ISL 468051|B.1.255|Egypt|2020-05-02	Africa|hCoV-19/South Africa/KRISP-K002676/2020|EPI ISL 535541|C.1|South Africa|2020-08-02	0.0006728639	Africa
Africa|hCoV-19/Egypt/CUNCI-HGC013/2020|EPI ISL 468047|B.1.201|Egypt|2020-05-02	Africa|hCoV-19/South Africa/KRISP-K002676/2020|EPI ISL 535541|C.1|South Africa|2020-08-02	0.0006055591	Africa
Africa|hCoV-19/Egypt/CUNCI-HGC014/2020|EPI ISL 468060|B.1.5|Egypt|2020-05-02	Africa|hCoV-19/South Africa/KRISP-K002676/2020|EPI ISL 535541|C.1|South Africa|2020-08-02	0.0004036938	Africa
Africa|hCoV-19/Egypt/CUNCI-HGC015/2020|EPI ISL 468056|B.1|Egypt|2020-05-02	Africa|hCoV-19/South Africa/KRISP-K002676/2020|EPI ISL 535541|C.1|South Africa|2020-08-02	0.0004036803	Africa
Africa|hCoV-19/Egypt/CUNCI-HGC016/2020|EPI ISL 468058|B.1|Egypt|2020-05-02	Africa|hCoV-19/South Africa/KRISP-K002676/2020|EPI ISL 535541|C.1|South Africa|2020-08-02	0.0005392997	Africa
Africa|hCoV-19/Egypt/CUNCI-HGC021/2020|EPI ISL 468061|B.1|Egypt|2020-05-02	Africa|hCoV-19/South Africa/KRISP-K002676/2020|EPI ISL 535541|C.1|South Africa|2020-08-02	0.0005390326	Africa
Africa|hCoV-19/Egypt/CUNCI-HGC023/2020|EPI ISL 468057|B.1.5|Egypt|2020-05-02	Africa|hCoV-19/South Africa/KRISP-K002676/2020|EPI ISL 535541|C.1|South Africa|2020-08-02	0.0004373835	Africa
Africa|hCoV-19/Egypt/CUNCI-HGC028/2020|EPI ISL 468062|B.1|Egypt|2020-05-02	Africa|hCoV-19/South Africa/KRISP-K002676/2020|EPI ISL 535541|C.1|South Africa|2020-08-02	0.0006066201	Africa
Africa|hCoV-19/Egypt/CUNCI-HGC3I011/2020|EPI ISL 479697|B.1|Egypt|2020-06-02	Africa|hCoV-19/South Africa/KRISP-K002676/2020|EPI ISL 535541|C.1|South Africa|2020-08-02	0.0005378804	Africa
Africa|hCoV-19/Egypt/CUNCI-HGC3I012/2020|EPI ISL 479693|B.1.255|Egypt|2020-06-02	Africa|hCoV-19/South Africa/KRISP-K002676/2020|EPI ISL 535541|C.1|South Africa|2020-08-02	0.0006723664	Africa
Africa|hCoV-19/Egypt/CUNCI-HGC3I013/2020|EPI ISL 479694|B.1.201|Egypt|2020-06-02	Africa|hCoV-19/South Africa/KRISP-K002676/2020|EPI ISL 535541|C.1|South Africa|2020-08-02	0.0006051114	Africa
Africa|hCoV-19/Egypt/CUNCI-HGC3I014/2020|EPI ISL 479696|B.1.5|Egypt|2020-06-02	Africa|hCoV-19/South Africa/KRISP-K002676/2020|EPI ISL 535541|C.1|South Africa|2020-08-02	0.0004033818	Africa
Africa|hCoV-19/Egypt/CUNCI-HGC3I02/2020|EPI ISL 479686|B.1|Egypt|2020-06-02	Africa|hCoV-19/South Africa/KRISP-K002676/2020|EPI ISL 535541|C.1|South Africa|2020-08-02	0.0005042798	Africa
Africa|hCoV-19/Egypt/CUNCI-HGC3I023/2020|EPI ISL 479695|B.1.5|Egypt|2020-06-02	Africa|hCoV-19/South Africa/KRISP-K002676/2020|EPI ISL 535541|C.1|South Africa|2020-08-02	0.0004370602	Africa
Africa|hCoV-19/Egypt/CUNCI-HGC3I025/2020|EPI ISL 479691|B.1|Egypt|2020-06-02	Africa|hCoV-19/South Africa/KRISP-K002676/2020|EPI ISL 535541|C.1|South Africa|2020-08-02	0.0005715651	Africa
Africa|hCoV-19/Egypt/CUNCI-HGC3I03/2020|EPI ISL 479687|B.1|Egypt|2020-06-02	Africa|hCoV-19/South Africa/KRISP-K002676/2020|EPI ISL 535541|C.1|South Africa|2020-08-02	0.0005378316	Africa
Africa|hCoV-19/Egypt/CUNCI-HGC3I05/2020|EPI ISL 479690|B.1|Egypt|2020-06-02	Africa|hCoV-19/South Africa/KRISP-K002676/2020|EPI ISL 535541|C.1|South Africa|2020-08-02	0.0005378423	Africa
Africa|hCoV-19/Egypt/CUNCI-HGC3I06/2020|EPI ISL 479688|B.1|Egypt|2020-06-02	Africa|hCoV-19/South Africa/KRISP-K002676/2020|EPI ISL 535541|C.1|South Africa|2020-08-02	0.0005378497	Africa
Africa|hCoV-19/Egypt/CUNCI-HGC3I08/2020|EPI ISL 479698|B.1|Egypt|2020-06-02	Africa|hCoV-19/South Africa/KRISP-K002676/2020|EPI ISL 535541|C.1|South Africa|2020-08-02	0.0005378497	Africa
Africa|hCoV-19/Egypt/CUNCI-HGC3I09/2020|EPI ISL 479692|B.1|Egypt|2020-06-02	Africa|hCoV-19/South Africa/KRISP-K002676/2020|EPI ISL 535541|C.1|South Africa|2020-08-02	0.0004707577	Africa
Africa|hCoV-19/Egypt/CUNCI-HGC4I003/2020|EPI ISL 479699|B.1.1.247|Egypt|2020-06-02	Africa|hCoV-19/South Africa/KRISP-K002676/2020|EPI ISL 535541|C.1|South Africa|2020-08-02	0.0005378659	Africa
Africa|hCoV-19/Egypt/CUNCI-HGC4I004/2020|EPI ISL 479700|B.1.1.296|Egypt|2020-06-02	Africa|hCoV-19/South Africa/KRISP-K002676/2020|EPI ISL 535541|C.1|South Africa|2020-08-02	0.0004369455	Africa
Africa|hCoV-19/Egypt/CUNCI-HGC4I015/2020|EPI ISL 479728|B.1.1.123|Egypt|2020-06-02	Africa|hCoV-19/South Africa/KRISP-K002676/2020|EPI ISL 535541|C.1|South Africa|2020-08-02	0.0004706546	Africa
Africa|hCoV-19/Egypt/CUNCI-HGC4I022/2020|EPI ISL 479705|B.1.1|Egypt|2020-06-02	Africa|hCoV-19/South Africa/KRISP-K002676/2020|EPI ISL 535541|C.1|South Africa|2020-08-02	0.0005714941	Africa
Africa|hCoV-19/Egypt/CUNCI-HGC4I023/2020|EPI ISL 479729|B.1.1.247|Egypt|2020-06-02	Africa|hCoV-19/South Africa/KRISP-K002676/2020|EPI ISL 535541|C.1|South Africa|2020-08-02	0.0004034346	Africa
Africa|hCoV-19/Egypt/CUNCI-HGC4I025/2020|EPI ISL 479706|B.1.255|Egypt|2020-06-02	Africa|hCoV-19/South Africa/KRISP-K002676/2020|EPI ISL 535541|C.1|South Africa|2020-08-02	0.0006051174	Africa
Africa|hCoV-19/Egypt/CUNCI-HGC4I026/2020|EPI ISL 479702|B.1|Egypt|2020-06-02	Africa|hCoV-19/South Africa/KRISP-K002676/2020|EPI ISL 535541|C.1|South Africa|2020-08-02	0.0006730066	Africa
Africa|hCoV-19/Egypt/CUNCI-HGC4I029/2020|EPI ISL 479701|B.1.1.1|Egypt|2020-06-02	Africa|hCoV-19/South Africa/KRISP-K002676/2020|EPI ISL 535541|C.1|South Africa|2020-08-02	0.0003361062	Africa
Africa|hCoV-19/Egypt/CUNCI-HGC4I030/2020|EPI ISL 479703|B.1|Egypt|2020-06-02	Africa|hCoV-19/South Africa/KRISP-K002676/2020|EPI ISL 535541|C.1|South Africa|2020-08-02	0.0006050993	Africa
Africa|hCoV-19/Egypt/CUNCI-HGC4I031/2020|EPI ISL 479707|B.1.1.1|Egypt|2020-06-02	Africa|hCoV-19/South Africa/KRISP-K002676/2020|EPI ISL 535541|C.1|South Africa|2020-08-02	0.0004705756	Africa
Africa|hCoV-19/Egypt/CUNCI-HGC4I032/2020|EPI ISL 479709|B.1.1|Egypt|2020-06-02	Africa|hCoV-19/South Africa/KRISP-K002676/2020|EPI ISL 535541|C.1|South Africa|2020-08-02	0.0004373275	Africa
Africa|hCoV-19/Egypt/CUNCI-HGC4I033/2020|EPI ISL 479704|B.1|Egypt|2020-06-02	Africa|hCoV-19/South Africa/KRISP-K002676/2020|EPI ISL 535541|C.1|South Africa|2020-08-02	0.0005043137	Africa
Africa|hCoV-19/Egypt/CUNCI-HGC4I034/2020|EPI ISL 479708|B.1.255|Egypt|2020-06-02	Africa|hCoV-19/South Africa/KRISP-K002676/2020|EPI ISL 535541|C.1|South Africa|2020-08-02	0.0004705726	Africa
Africa|hCoV-19/Egypt/CUNCI-HGC5I001/2020|EPI ISL 479710|B.1.1|Egypt|2020-06-02	Africa|hCoV-19/South Africa/KRISP-K002676/2020|EPI ISL 535541|C.1|South Africa|2020-08-02	0.0003025821	Africa
Africa|hCoV-19/Egypt/CUNCI-HGC5I003/2020|EPI ISL 479711|B.1|Egypt|2020-06-02	Africa|hCoV-19/South Africa/KRISP-K002676/2020|EPI ISL 535541|C.1|South Africa|2020-08-02	0.0004706247	Africa
Africa|hCoV-19/Egypt/CUNCI-HGC5I010/2020|EPI ISL 479730|B.1.1|Egypt|2020-06-02	Africa|hCoV-19/South Africa/KRISP-K002676/2020|EPI ISL 535541|C.1|South Africa|2020-08-02	0.0003698375	Africa
Africa|hCoV-19/Egypt/CUNCI-HGC5I011/2020|EPI ISL 479712|B.1.1|Egypt|2020-06-02	Africa|hCoV-19/South Africa/KRISP-K002676/2020|EPI ISL 535541|C.1|South Africa|2020-08-02	0.0003025414	Africa
Africa|hCoV-19/Egypt/CUNCI-HGC5I012/2020|EPI ISL 479713|B.1.1|Egypt|2020-06-02	Africa|hCoV-19/South Africa/KRISP-K002676/2020|EPI ISL 535541|C.1|South Africa|2020-08-02	0.0003360736	Africa
Africa|hCoV-19/Egypt/CUNCI-HGC5I014/2020|EPI ISL 479714|B.1.255|Egypt|2020-06-02	Africa|hCoV-19/South Africa/KRISP-K002676/2020|EPI ISL 535541|C.1|South Africa|2020-08-02	0.0006051378	Africa
Africa|hCoV-19/Egypt/CUNCI-HGC5I015/2020|EPI ISL 475722|B.1.255|Egypt|2020-05-02	Africa|hCoV-19/South Africa/KRISP-K002676/2020|EPI ISL 535541|C.1|South Africa|2020-08-02	0.0006727190	Africa
Africa|hCoV-19/Egypt/CUNCI-HGC5I016/2020|EPI ISL 479731|B.1|Egypt|2020-06-02	Africa|hCoV-19/South Africa/KRISP-K002676/2020|EPI ISL 535541|C.1|South Africa|2020-08-02	0.0005042747	Africa
Africa|hCoV-19/Egypt/CUNCI-HGC5I022/2020|EPI ISL 479715|B.1.1|Egypt|2020-06-02	Africa|hCoV-19/South Africa/KRISP-K002676/2020|EPI ISL 535541|C.1|South Africa|2020-08-02	0.0003697008	Africa
Africa|hCoV-19/Egypt/CUNCI-HGC5I025/2020|EPI ISL 479716|A|Egypt|2020-06-02	Africa|hCoV-19/South Africa/KRISP-K002676/2020|EPI ISL 535541|C.1|South Africa|2020-08-02	0.0004378741	Africa
Africa|hCoV-19/Egypt/CUNCI-HGC5I026/2020|EPI ISL 479735|B.1.5|Egypt|2020-06-02	Africa|hCoV-19/South Africa/KRISP-K002676/2020|EPI ISL 535541|C.1|South Africa|2020-08-02	0.0006054083	Africa
Africa|hCoV-19/Egypt/CUNCI-HGC5I029/2020|EPI ISL 479734|B.1|Egypt|2020-06-02	Africa|hCoV-19/South Africa/KRISP-K002676/2020|EPI ISL 535541|C.1|South Africa|2020-08-02	0.0005043476	Africa
Africa|hCoV-19/Egypt/CUNCI-HGC5I030/2020|EPI ISL 479721|B.1.5|Egypt|2020-06-02	Africa|hCoV-19/South Africa/KRISP-K002676/2020|EPI ISL 535541|C.1|South Africa|2020-08-02	0.0004034360	Africa
Africa|hCoV-19/Egypt/CUNCI-HGC5I033/2020|EPI ISL 479717|B.1.5|Egypt|2020-06-02	Africa|hCoV-19/South Africa/KRISP-K002676/2020|EPI ISL 535541|C.1|South Africa|2020-08-02	0.0003698499	Africa
Africa|hCoV-19/Egypt/CUNCI-HGC5I034/2020|EPI ISL 479720|B.1.5|Egypt|2020-06-02	Africa|hCoV-19/South Africa/KRISP-K002676/2020|EPI ISL 535541|C.1|South Africa|2020-08-02	0.0004369705	Africa
Africa|hCoV-19/Egypt/CUNCI-HGC6I002/2020|EPI ISL 479719|B.1.1.1|Egypt|2020-06-02	Africa|hCoV-19/South Africa/KRISP-K002676/2020|EPI ISL 535541|C.1|South Africa|2020-08-02	0.0003024692	Africa
Africa|hCoV-19/Egypt/CUNCI-HGC6I003/2020|EPI ISL 479718|B.1.5|Egypt|2020-06-02	Africa|hCoV-19/South Africa/KRISP-K002676/2020|EPI ISL 535541|C.1|South Africa|2020-08-02	0.0005042678	Africa
Africa|hCoV-19/Egypt/CUNCI-HGC6I007/2020|EPI ISL 479722|B.1|Egypt|2020-06-02	Africa|hCoV-19/South Africa/KRISP-K002676/2020|EPI ISL 535541|C.1|South Africa|2020-08-02	0.0002689474	Africa
Africa|hCoV-19/Egypt/CUNCI-HGC6I010/2020|EPI ISL 478672|B.1|Egypt|2020-06-02	Africa|hCoV-19/South Africa/KRISP-K002676/2020|EPI ISL 535541|C.1|South Africa|2020-08-02	0.0006050708	Africa
Africa|hCoV-19/Egypt/CUNCI-HGC6I011/2020|EPI ISL 479727|A|Egypt|2020-06-02	Africa|hCoV-19/South Africa/KRISP-K002676/2020|EPI ISL 535541|C.1|South Africa|2020-08-02	0.0009416328	Africa
Africa|hCoV-19/Egypt/CUNCI-HGC6I015/2020|EPI ISL 479725|B.1.1|Egypt|2020-06-02	Africa|hCoV-19/South Africa/KRISP-K002676/2020|EPI ISL 535541|C.1|South Africa|2020-08-02	0.0004705363	Africa
Africa|hCoV-19/Egypt/CUNCI-HGC6I016/2020|EPI ISL 475723|B.1.247|Egypt|2020-06-02	Africa|hCoV-19/South Africa/KRISP-K002676/2020|EPI ISL 535541|C.1|South Africa|2020-08-02	0.0007066165	Africa
Africa|hCoV-19/Egypt/CUNCI-HGC6I024/2020|EPI ISL 479732|B.1.1.247|Egypt|2020-06-02	Africa|hCoV-19/South Africa/KRISP-K002676/2020|EPI ISL 535541|C.1|South Africa|2020-08-02	0.0004374409	Africa
Africa|hCoV-19/Egypt/CUNCI-HGC6I026/2020|EPI ISL 479724|B.1.1.1|Egypt|2020-06-02	Africa|hCoV-19/South Africa/KRISP-K002676/2020|EPI ISL 535541|C.1|South Africa|2020-08-02	0.0003360836	Africa
Africa|hCoV-19/Egypt/CUNCI-HGC6I029/2020|EPI ISL 477161|B.1.255|Egypt|2020-06-02	Africa|hCoV-19/South Africa/KRISP-K002676/2020|EPI ISL 535541|C.1|South Africa|2020-08-02	0.0006050971	Africa
Africa|hCoV-19/Egypt/CUNCI-HGC6I031/2020|EPI ISL 475724|B.1.1.1|Egypt|2020-06-02	Africa|hCoV-19/South Africa/KRISP-K002676/2020|EPI ISL 535541|C.1|South Africa|2020-08-02	0.0004372247	Africa
Africa|hCoV-19/Egypt/CUNCI-HGC6I032/2020|EPI ISL 479733|B.1.1.1|Egypt|2020-06-02	Africa|hCoV-19/South Africa/KRISP-K002676/2020|EPI ISL 535541|C.1|South Africa|2020-08-02	0.0003025098	Africa
Africa|hCoV-19/Egypt/CUNCI-HGC6I033/2020|EPI ISL 479723|B.1.1.1|Egypt|2020-06-02	Africa|hCoV-19/South Africa/KRISP-K002676/2020|EPI ISL 535541|C.1|South Africa|2020-08-02	0.0004369749	Africa
Africa|hCoV-19/Egypt/CUNCI-HGC7I01/2020|EPI ISL 529141|B.1|Egypt|2020-07-19	Africa|hCoV-19/South Africa/KRISP-K002676/2020|EPI ISL 535541|C.1|South Africa|2020-08-02	0.0006388188	Africa
Africa|hCoV-19/Egypt/CUNCI-HGC7I02/2020|EPI ISL 529142|A|Egypt|2020-07-19	Africa|hCoV-19/South Africa/KRISP-K002676/2020|EPI ISL 535541|C.1|South Africa|2020-08-02	0.0009080457	Africa
Africa|hCoV-19/Egypt/CUNCI-HGC7I07/2020|EPI ISL 529145|B.1|Egypt|2020-07-19	Africa|hCoV-19/South Africa/KRISP-K002676/2020|EPI ISL 535541|C.1|South Africa|2020-08-02	0.0006051988	Africa
Africa|hCoV-19/Egypt/EGY-020/2020|EPI ISL 526975|B.1|Egypt|2020-08-14	Africa|hCoV-19/South Africa/KRISP-K002676/2020|EPI ISL 535541|C.1|South Africa|2020-08-02	0.0006051114	Africa
Africa|hCoV-19/Egypt/EGY-041/2020|EPI ISL 526997|B.1|Egypt|2020-08-22	Africa|hCoV-19/South Africa/KRISP-K002676/2020|EPI ISL 535541|C.1|South Africa|2020-08-02	0.0006051114	Africa
Africa|hCoV-19/Egypt/EGY-S031/2020|EPI ISL 526986|B.1|Egypt|2020-08-17	Africa|hCoV-19/South Africa/KRISP-K002676/2020|EPI ISL 535541|C.1|South Africa|2020-08-02	0.0006051114	Africa
Africa|hCoV-19/Egypt/HCoV2-Egy-002/2020|EPI ISL 510532|B.1|Egypt|2020-06-02	Africa|hCoV-19/South Africa/KRISP-K002676/2020|EPI ISL 535541|C.1|South Africa|2020-08-02	0.0006051114	Africa
Africa|hCoV-19/Egypt/MASRI-005/2020|EPI ISL 482759|B.1|Egypt|2020-04-30	Africa|hCoV-19/South Africa/KRISP-K002676/2020|EPI ISL 535541|C.1|South Africa|2020-08-02	0.0004705631	Africa
Africa|hCoV-19/Egypt/MASRI-007/2020|EPI ISL 482760|B.1|Egypt|2020-04-28	Africa|hCoV-19/South Africa/KRISP-K002676/2020|EPI ISL 535541|C.1|South Africa|2020-08-02	0.0005381625	Africa
Africa|hCoV-19/Egypt/MASRI-008/2020|EPI ISL 482761|B.1|Egypt|2020-04-30	Africa|hCoV-19/South Africa/KRISP-K002676/2020|EPI ISL 535541|C.1|South Africa|2020-08-02	0.0004733836	Africa
Africa|hCoV-19/Egypt/MASRI-009/2020|EPI ISL 483035|A|Egypt|2020-04-30	Africa|hCoV-19/South Africa/KRISP-K002676/2020|EPI ISL 535541|C.1|South Africa|2020-08-02	0.0007060085	Africa
Africa|hCoV-19/Egypt/MASRI-011/2020|EPI ISL 482762|B.1|Egypt|2020-05-05	Africa|hCoV-19/South Africa/KRISP-K002676/2020|EPI ISL 535541|C.1|South Africa|2020-08-02	0.0005379274	Africa
Africa|hCoV-19/Egypt/MASRI-012/2020|EPI ISL 482763|B.1|Egypt|2020-05-05	Africa|hCoV-19/South Africa/KRISP-K002676/2020|EPI ISL 535541|C.1|South Africa|2020-08-02	0.0004369427	Africa
Africa|hCoV-19/Egypt/MASRI-014/2020|EPI ISL 482765|B.1|Egypt|2020-04-30	Africa|hCoV-19/South Africa/KRISP-K002676/2020|EPI ISL 535541|C.1|South Africa|2020-08-02	0.0006724929	Africa
Africa|hCoV-19/Egypt/MASRI-015/2020|EPI ISL 482766|B.1.36|Egypt|2020-05-11	Africa|hCoV-19/South Africa/KRISP-K002676/2020|EPI ISL 535541|C.1|South Africa|2020-08-02	0.0007396726	Africa
Africa|hCoV-19/Egypt/MASRI-016/2020|EPI ISL 482767|B.1|Egypt|2020-05-11	Africa|hCoV-19/South Africa/KRISP-K002676/2020|EPI ISL 535541|C.1|South Africa|2020-08-02	0.0006729453	Africa
Africa|hCoV-19/Egypt/MASRI-018/2020|EPI ISL 483036|A|Egypt|2020-05-10	Africa|hCoV-19/South Africa/KRISP-K002676/2020|EPI ISL 535541|C.1|South Africa|2020-08-02	0.0009143471	Africa
Africa|hCoV-19/Egypt/MASRI-020/2020|EPI ISL 483037|B.1|Egypt|2020-05-13	Africa|hCoV-19/South Africa/KRISP-K002676/2020|EPI ISL 535541|C.1|South Africa|2020-08-02	0.0007472927	Africa
Africa|hCoV-19/Egypt/MASRI-022/2020|EPI ISL 482768|B.1.255|Egypt|2020-05-13	Africa|hCoV-19/South Africa/KRISP-K002676/2020|EPI ISL 535541|C.1|South Africa|2020-08-02	0.0006734472	Africa
Africa|hCoV-19/Egypt/MASRI-023/2020|EPI ISL 482769|B.1|Egypt|2020-05-11	Africa|hCoV-19/South Africa/KRISP-K002676/2020|EPI ISL 535541|C.1|South Africa|2020-08-02	0.0004710997	Africa
Africa|hCoV-19/Egypt/MASRI-024/2020|EPI ISL 482770|B.1|Egypt|2020-05-11	Africa|hCoV-19/South Africa/KRISP-K002676/2020|EPI ISL 535541|C.1|South Africa|2020-08-02	0.0005378371	Africa
Africa|hCoV-19/Egypt/MASRI-025/2020|EPI ISL 482771|B.1|Egypt|2020-05-10	Africa|hCoV-19/South Africa/KRISP-K002676/2020|EPI ISL 535541|C.1|South Africa|2020-08-02	0.0006726805	Africa
Africa|hCoV-19/Egypt/MASRI-026/2020|EPI ISL 482772|B.1|Egypt|2020-05-10	Africa|hCoV-19/South Africa/KRISP-K002676/2020|EPI ISL 535541|C.1|South Africa|2020-08-02	0.0006052048	Africa
Africa|hCoV-19/Egypt/MASRI-027/2020|EPI ISL 482773|B.1.1.123|Egypt|2020-05-08	Africa|hCoV-19/South Africa/KRISP-K002676/2020|EPI ISL 535541|C.1|South Africa|2020-08-02	0.0004041506	Africa
Africa|hCoV-19/Egypt/MASRI-028/2020|EPI ISL 483038|B.1|Egypt|2020-05-13	Africa|hCoV-19/South Africa/KRISP-K002676/2020|EPI ISL 535541|C.1|South Africa|2020-08-02	0.0006051055	Africa
Africa|hCoV-19/Egypt/MASRI-029/2020|EPI ISL 482774|B.1|Egypt|2020-05-13	Africa|hCoV-19/South Africa/KRISP-K002676/2020|EPI ISL 535541|C.1|South Africa|2020-08-02	0.0005378551	Africa
Africa|hCoV-19/Egypt/MASRI-10/2020|EPI ISL 475752|B.1.255|Egypt|2020-05	Africa|hCoV-19/South Africa/KRISP-K002676/2020|EPI ISL 535541|C.1|South Africa|2020-08-02	0.0006389262	Africa
Africa|hCoV-19/Egypt/MASRI-11/2020|EPI ISL 475753|B.1.36|Egypt|2020-05	Africa|hCoV-19/South Africa/KRISP-K002676/2020|EPI ISL 535541|C.1|South Africa|2020-08-02	0.0007733020	Africa
Africa|hCoV-19/Egypt/MASRI-14/2020|EPI ISL 475749|B.1|Egypt|2020-05	Africa|hCoV-19/South Africa/KRISP-K002676/2020|EPI ISL 535541|C.1|South Africa|2020-08-02	0.0005042289	Africa
Africa|hCoV-19/Egypt/MASRI-15/2020|EPI ISL 475750|B.1.1|Egypt|2020-05	Africa|hCoV-19/South Africa/KRISP-K002676/2020|EPI ISL 535541|C.1|South Africa|2020-08-02	0.0006428055	Africa
Africa|hCoV-19/Egypt/MASRI-2/2020|EPI ISL 475745|B.1|Egypt|2020-05	Africa|hCoV-19/South Africa/KRISP-K002676/2020|EPI ISL 535541|C.1|South Africa|2020-08-02	0.0005378186	Africa
Africa|hCoV-19/Egypt/MASRI-3/2020|EPI ISL 475746|A|Egypt|2020-05	Africa|hCoV-19/South Africa/KRISP-K002676/2020|EPI ISL 535541|C.1|South Africa|2020-08-02	0.0008070052	Africa
Africa|hCoV-19/Egypt/MASRI-6/2020|EPI ISL 475747|B.1.255|Egypt|2020-05	Africa|hCoV-19/South Africa/KRISP-K002676/2020|EPI ISL 535541|C.1|South Africa|2020-08-02	0.0005378189	Africa
Africa|hCoV-19/Egypt/MASRI-9/2020|EPI ISL 475751|B.1.1.1|Egypt|2020-05	Africa|hCoV-19/South Africa/KRISP-K002676/2020|EPI ISL 535541|C.1|South Africa|2020-08-02	0.0004370674	Africa
Africa|hCoV-19/Egypt/NRC-01/2020|EPI ISL 430820|B.1|Egypt|2020-03-18	Africa|hCoV-19/South Africa/KRISP-K002676/2020|EPI ISL 535541|C.1|South Africa|2020-08-02	0.0005062435	Africa
Africa|hCoV-19/Egypt/NRC-03/2020|EPI ISL 430819|B.1.246|Egypt|2020-03-18	Africa|hCoV-19/South Africa/KRISP-K002676/2020|EPI ISL 535541|C.1|South Africa|2020-08-02	0.0005396378	Africa
Africa|hCoV-19/Gabon/ITM-K011/2020|EPI ISL 539573|A|Gabon|2020-03-22	Africa|hCoV-19/South Africa/KRISP-K002676/2020|EPI ISL 535541|C.1|South Africa|2020-08-02	0.0007396603	Africa
Africa|hCoV-19/Gabon/ITM-K023/2020|EPI ISL 539574|B.1.178|Gabon|2020-03-27	Africa|hCoV-19/South Africa/KRISP-K002676/2020|EPI ISL 535541|C.1|South Africa|2020-08-02	0.0005041850	Africa
Africa|hCoV-19/Gabon/ITM-K027/2020|EPI ISL 539575|A|Gabon|2020-03-27	Africa|hCoV-19/South Africa/KRISP-K002676/2020|EPI ISL 535541|C.1|South Africa|2020-08-02	0.0007396429	Africa
Africa|hCoV-19/Gabon/ITM-K028/2020|EPI ISL 539576|B.1.292|Gabon|2020-03-27	Africa|hCoV-19/South Africa/KRISP-K002676/2020|EPI ISL 535541|C.1|South Africa|2020-08-02	0.0005041951	Africa
Africa|hCoV-19/Gambia/0214/2020|EPI ISL 471158|B.1|Gambia|2020-03-29	Africa|hCoV-19/South Africa/KRISP-K002676/2020|EPI ISL 535541|C.1|South Africa|2020-08-02	0.0004713517	Africa
Africa|hCoV-19/Gambia/0268/2020|EPI ISL 471159|B.1.1|Gambia|2020-03-21	Africa|hCoV-19/South Africa/KRISP-K002676/2020|EPI ISL 535541|C.1|South Africa|2020-08-02	0.0003393149	Africa
Africa|hCoV-19/Gambia/0278/2020|EPI ISL 471160|B.1.1|Gambia|2020-03-20	Africa|hCoV-19/South Africa/KRISP-K002676/2020|EPI ISL 535541|C.1|South Africa|2020-08-02	0.0003398105	Africa
Africa|hCoV-19/Gambia/0528/2020|EPI ISL 471161|B.1.1.293|Gambia|2020-04-30	Africa|hCoV-19/South Africa/KRISP-K002676/2020|EPI ISL 535541|C.1|South Africa|2020-08-02	0.0003791318	Africa
Africa|hCoV-19/Gambia/0531/2020|EPI ISL 471162|B.1.1.293|Gambia|2020-04-30	Africa|hCoV-19/South Africa/KRISP-K002676/2020|EPI ISL 535541|C.1|South Africa|2020-08-02	0.0003791582	Africa
Africa|hCoV-19/Gambia/0536/2020|EPI ISL 471163|B.1.1.293|Gambia|2020-04-30	Africa|hCoV-19/South Africa/KRISP-K002676/2020|EPI ISL 535541|C.1|South Africa|2020-08-02	0.0003696796	Africa
Africa|hCoV-19/Gambia/0547/2020|EPI ISL 471164|B.1.1.293|Gambia|2020-04-30	Africa|hCoV-19/South Africa/KRISP-K002676/2020|EPI ISL 535541|C.1|South Africa|2020-08-02	0.0003702644	Africa
Africa|hCoV-19/Gambia/0548/2020|EPI ISL 471165|B.1.5|Gambia|2020-04-30	Africa|hCoV-19/South Africa/KRISP-K002676/2020|EPI ISL 535541|C.1|South Africa|2020-08-02	0.0003478347	Africa
Africa|hCoV-19/Gambia/1090/2020|EPI ISL 471166|B.1.1|Gambia|2020-05-04	Africa|hCoV-19/South Africa/KRISP-K002676/2020|EPI ISL 535541|C.1|South Africa|2020-08-02	0.0004065737	Africa
Africa|hCoV-19/Gambia/1094/2020|EPI ISL 471167|B.1.1.293|Gambia|2020-05-04	Africa|hCoV-19/South Africa/KRISP-K002676/2020|EPI ISL 535541|C.1|South Africa|2020-08-02	0.0003696796	Africa
Africa|hCoV-19/Gambia/1251/2020|EPI ISL 471168|B.1.1.293|Gambia|2020-05-07	Africa|hCoV-19/South Africa/KRISP-K002676/2020|EPI ISL 535541|C.1|South Africa|2020-08-02	0.0003791320	Africa
Africa|hCoV-19/Gambia/1264/2020|EPI ISL 471169|B.1.1|Gambia|2020-05-07	Africa|hCoV-19/South Africa/KRISP-K002676/2020|EPI ISL 535541|C.1|South Africa|2020-08-02	0.0003388550	Africa
Africa|hCoV-19/Gambia/1271/2020|EPI ISL 471170|B.1.1|Gambia|2020-05-07	Africa|hCoV-19/South Africa/KRISP-K002676/2020|EPI ISL 535541|C.1|South Africa|2020-08-02	0.0003392919	Africa
Africa|hCoV-19/Gambia/1277/2020|EPI ISL 471171|B.1.1.293|Gambia|2020-05-07	Africa|hCoV-19/South Africa/KRISP-K002676/2020|EPI ISL 535541|C.1|South Africa|2020-08-02	0.0003696796	Africa
Africa|hCoV-19/Gambia/3668/2020|EPI ISL 560992|B.1.5.12|Gambia|2020-07-30	Africa|hCoV-19/South Africa/KRISP-K002676/2020|EPI ISL 535541|C.1|South Africa|2020-08-02	0.0006773548	Africa
Africa|hCoV-19/Gambia/3670/2020|EPI ISL 560993|B.1.5.12|Gambia|2020-07-30	Africa|hCoV-19/South Africa/KRISP-K002676/2020|EPI ISL 535541|C.1|South Africa|2020-08-02	0.0006829047	Africa
Africa|hCoV-19/Gambia/3671/2020|EPI ISL 560994|B.1.1.293|Gambia|2020-07-30	Africa|hCoV-19/South Africa/KRISP-K002676/2020|EPI ISL 535541|C.1|South Africa|2020-08-02	0.0004401806	Africa
Africa|hCoV-19/Gambia/3673/2020|EPI ISL 560995|B.1.5|Gambia|2020-07-30	Africa|hCoV-19/South Africa/KRISP-K002676/2020|EPI ISL 535541|C.1|South Africa|2020-08-02	0.0004402640	Africa
Africa|hCoV-19/Gambia/3676/2020|EPI ISL 560996|B.1.5|Gambia|2020-07-30	Africa|hCoV-19/South Africa/KRISP-K002676/2020|EPI ISL 535541|C.1|South Africa|2020-08-02	0.0004481826	Africa
Africa|hCoV-19/Gambia/3678/2020|EPI ISL 560997|B.1.292|Gambia|2020-07-30	Africa|hCoV-19/South Africa/KRISP-K002676/2020|EPI ISL 535541|C.1|South Africa|2020-08-02	0.0005378369	Africa
Africa|hCoV-19/Gambia/3679/2020|EPI ISL 560998|B.1.5.12|Gambia|2020-07-30	Africa|hCoV-19/South Africa/KRISP-K002676/2020|EPI ISL 535541|C.1|South Africa|2020-08-02	0.0006146412	Africa
Africa|hCoV-19/Gambia/3680/2020|EPI ISL 560999|B.1.5|Gambia|2020-07-30	Africa|hCoV-19/South Africa/KRISP-K002676/2020|EPI ISL 535541|C.1|South Africa|2020-08-02	0.0004483526	Africa
Africa|hCoV-19/Gambia/3683/2020|EPI ISL 561000|B.1.292|Gambia|2020-07-30	Africa|hCoV-19/South Africa/KRISP-K002676/2020|EPI ISL 535541|C.1|South Africa|2020-08-02	0.0005714632	Africa
Africa|hCoV-19/Gambia/3703/2020|EPI ISL 561001|B.1.5.12|Gambia|2020-07-30	Africa|hCoV-19/South Africa/KRISP-K002676/2020|EPI ISL 535541|C.1|South Africa|2020-08-02	0.0006051054	Africa
Africa|hCoV-19/Gambia/3717/2020|EPI ISL 561002|B.1.5|Gambia|2020-07-30	Africa|hCoV-19/South Africa/KRISP-K002676/2020|EPI ISL 535541|C.1|South Africa|2020-08-02	0.0004780168	Africa
Africa|hCoV-19/Gambia/3724/2020|EPI ISL 561003|B.1.5.12|Gambia|2020-07-30	Africa|hCoV-19/South Africa/KRISP-K002676/2020|EPI ISL 535541|C.1|South Africa|2020-08-02	0.0006051054	Africa
Africa|hCoV-19/Gambia/3725/2020|EPI ISL 561004|B.1.1.293|Gambia|2020-07-30	Africa|hCoV-19/South Africa/KRISP-K002676/2020|EPI ISL 535541|C.1|South Africa|2020-08-02	0.0005041832	Africa
Africa|hCoV-19/Gambia/3728/2020|EPI ISL 561005|B.1.5|Gambia|2020-07-30	Africa|hCoV-19/South Africa/KRISP-K002676/2020|EPI ISL 535541|C.1|South Africa|2020-08-02	0.0004223008	Africa
Africa|hCoV-19/Gambia/3729/2020|EPI ISL 561006|B.1.5.12|Gambia|2020-07-30	Africa|hCoV-19/South Africa/KRISP-K002676/2020|EPI ISL 535541|C.1|South Africa|2020-08-02	0.0005378311	Africa
Africa|hCoV-19/Gambia/3732/2020|EPI ISL 561007|B.1.5|Gambia|2020-07-30	Africa|hCoV-19/South Africa/KRISP-K002676/2020|EPI ISL 535541|C.1|South Africa|2020-08-02	0.0004783597	Africa
Africa|hCoV-19/Gambia/3735/2020|EPI ISL 561008|B.1.5|Gambia|2020-07-30	Africa|hCoV-19/South Africa/KRISP-K002676/2020|EPI ISL 535541|C.1|South Africa|2020-08-02	0.0004136699	Africa
Africa|hCoV-19/Gambia/3737/2020|EPI ISL 561009|B.1.1.293|Gambia|2020-07-30	Africa|hCoV-19/South Africa/KRISP-K002676/2020|EPI ISL 535541|C.1|South Africa|2020-08-02	0.0005044375	Africa
Africa|hCoV-19/Gambia/3741/2020|EPI ISL 561010|B.1.5.12|Gambia|2020-07-30	Africa|hCoV-19/South Africa/KRISP-K002676/2020|EPI ISL 535541|C.1|South Africa|2020-08-02	0.0005462714	Africa
Africa|hCoV-19/Gambia/3743/2020|EPI ISL 561011|B.1.5.12|Gambia|2020-07-30	Africa|hCoV-19/South Africa/KRISP-K002676/2020|EPI ISL 535541|C.1|South Africa|2020-08-02	0.0006723914	Africa
Africa|hCoV-19/Gambia/3749/2020|EPI ISL 561012|B.1.5.12|Gambia|2020-07-30	Africa|hCoV-19/South Africa/KRISP-K002676/2020|EPI ISL 535541|C.1|South Africa|2020-08-02	0.0006050850	Africa
Africa|hCoV-19/Gambia/3761/2020|EPI ISL 561013|B.1.5.12|Gambia|2020-07-30	Africa|hCoV-19/South Africa/KRISP-K002676/2020|EPI ISL 535541|C.1|South Africa|2020-08-02	0.0006050850	Africa
Africa|hCoV-19/Gambia/3772/2020|EPI ISL 561025|B.1.5|Gambia|2020-07-30	Africa|hCoV-19/South Africa/KRISP-K002676/2020|EPI ISL 535541|C.1|South Africa|2020-08-02	0.0004531022	Africa
Africa|hCoV-19/Gambia/GC19-015/2020|EPI ISL 428855|B.1.1.8|Gambia|2020-03-17	Africa|hCoV-19/South Africa/KRISP-K002676/2020|EPI ISL 535541|C.1|South Africa|2020-08-02	0.0003696635	Africa
Africa|hCoV-19/Gambia/GC19-026/2020|EPI ISL 428856|B.6|Gambia|2020-03-21	Africa|hCoV-19/South Africa/KRISP-K002676/2020|EPI ISL 535541|C.1|South Africa|2020-08-02	0.0007060060	Africa
Africa|hCoV-19/Gambia/GC19-029/2020|EPI ISL 428857|B.1|Gambia|2020-04-20	Africa|hCoV-19/South Africa/KRISP-K002676/2020|EPI ISL 535541|C.1|South Africa|2020-08-02	0.0005042170	Africa
Africa|hCoV-19/Gambia/GC19-0479/2020|EPI ISL 561015|B.1.1.293|Gambia|2020-04-29	Africa|hCoV-19/South Africa/KRISP-K002676/2020|EPI ISL 535541|C.1|South Africa|2020-08-02	0.0003864145	Africa
Africa|hCoV-19/Gambia/GC19-0544/2020|EPI ISL 561016|B.1.5|Gambia|2020-05-01	Africa|hCoV-19/South Africa/KRISP-K002676/2020|EPI ISL 535541|C.1|South Africa|2020-08-02	0.0003497528	Africa
Africa|hCoV-19/Gambia/GC19-1385/2020|EPI ISL 561018|B.1.5|Gambia|2020-05-12	Africa|hCoV-19/South Africa/KRISP-K002676/2020|EPI ISL 535541|C.1|South Africa|2020-08-02	0.0003535733	Africa
Africa|hCoV-19/Gambia/GC19-1503/2020|EPI ISL 561021|B.1.1|Gambia|2020-05-14	Africa|hCoV-19/South Africa/KRISP-K002676/2020|EPI ISL 535541|C.1|South Africa|2020-08-02	0.0004369112	Africa
Africa|hCoV-19/Gambia/GC19-1527/2020|EPI ISL 561022|B.1.1.293|Gambia|2020-05-16	Africa|hCoV-19/South Africa/KRISP-K002676/2020|EPI ISL 535541|C.1|South Africa|2020-08-02	0.0003697169	Africa
Africa|hCoV-19/Gambia/GC19-1533/2020|EPI ISL 561023|B.1.1.264|Gambia|2020-05-16	Africa|hCoV-19/South Africa/KRISP-K002676/2020|EPI ISL 535541|C.1|South Africa|2020-08-02	0.0003830922	Africa
Africa|hCoV-19/Gambia/GC19-1572/2020|EPI ISL 561014|B.1.1|Gambia|2020-05-20	Africa|hCoV-19/South Africa/KRISP-K002676/2020|EPI ISL 535541|C.1|South Africa|2020-08-02	0.0003486712	Africa
Africa|hCoV-19/Gambia/GC19-1575/2020|EPI ISL 561026|B.1.1|Gambia|2020-05-20	Africa|hCoV-19/South Africa/KRISP-K002676/2020|EPI ISL 535541|C.1|South Africa|2020-08-02	0.0004511774	Africa
Africa|hCoV-19/Gambia/GC19-1606/2020|EPI ISL 561027|B.1.1|Gambia|2020-05-20	Africa|hCoV-19/South Africa/KRISP-K002676/2020|EPI ISL 535541|C.1|South Africa|2020-08-02	0.0003831053	Africa
Africa|hCoV-19/Gambia/GC19-1706/2020|EPI ISL 561028|B.1.5|Gambia|2020-05-22	Africa|hCoV-19/South Africa/KRISP-K002676/2020|EPI ISL 535541|C.1|South Africa|2020-08-02	0.0003499482	Africa
Africa|hCoV-19/Gambia/GC19-1814/2020|EPI ISL 561032|B.1.5|Gambia|2020-05-28	Africa|hCoV-19/South Africa/KRISP-K002676/2020|EPI ISL 535541|C.1|South Africa|2020-08-02	0.0003534480	Africa
Africa|hCoV-19/Gambia/GC19-1818/2020|EPI ISL 561034|B.1.1|Gambia|2020-05-28	Africa|hCoV-19/South Africa/KRISP-K002676/2020|EPI ISL 535541|C.1|South Africa|2020-08-02	0.0004369404	Africa
Africa|hCoV-19/Gambia/GC19-1983/2020|EPI ISL 561038|B.1.1|Gambia|2020-06-07	Africa|hCoV-19/South Africa/KRISP-K002676/2020|EPI ISL 535541|C.1|South Africa|2020-08-02	0.0004369265	Africa
Africa|hCoV-19/Gambia/GC19-2197/2020|EPI ISL 561040|B.1.292|Gambia|2020-06-26	Africa|hCoV-19/South Africa/KRISP-K002676/2020|EPI ISL 535541|C.1|South Africa|2020-08-02	0.0005421921	Africa
Africa|hCoV-19/Gambia/GC19-2427/2020|EPI ISL 561105|B.1.1.293|Gambia|2020-07-21	Africa|hCoV-19/South Africa/KRISP-K002676/2020|EPI ISL 535541|C.1|South Africa|2020-08-02	0.0004706406	Africa
Africa|hCoV-19/Gambia/GC19-2443/2020|EPI ISL 561106|B.1.5|Gambia|2020-07-21	Africa|hCoV-19/South Africa/KRISP-K002676/2020|EPI ISL 535541|C.1|South Africa|2020-08-02	0.0004243315	Africa
Africa|hCoV-19/Gambia/GC19-2450/2020|EPI ISL 561107|B.1.5.12|Gambia|2020-07-21	Africa|hCoV-19/South Africa/KRISP-K002676/2020|EPI ISL 535541|C.1|South Africa|2020-08-02	0.0006051132	Africa
Africa|hCoV-19/Gambia/GC19-2459/2020|EPI ISL 561108|B.1.1.293|Gambia|2020-07-21	Africa|hCoV-19/South Africa/KRISP-K002676/2020|EPI ISL 535541|C.1|South Africa|2020-08-02	0.0004405192	Africa
Africa|hCoV-19/Gambia/GC19-2469/2020|EPI ISL 561109|B.1.5|Gambia|2020-07-21	Africa|hCoV-19/South Africa/KRISP-K002676/2020|EPI ISL 535541|C.1|South Africa|2020-08-02	0.0004137127	Africa
Africa|hCoV-19/Gambia/GC19-2473/2020|EPI ISL 561110|B.1.5.12|Gambia|2020-07-21	Africa|hCoV-19/South Africa/KRISP-K002676/2020|EPI ISL 535541|C.1|South Africa|2020-08-02	0.0006387716	Africa
Africa|hCoV-19/Gambia/GC19-2498/2020|EPI ISL 561111|B.1.292|Gambia|2020-07-21	Africa|hCoV-19/South Africa/KRISP-K002676/2020|EPI ISL 535541|C.1|South Africa|2020-08-02	0.0005714442	Africa
Africa|hCoV-19/Gambia/GC19-2525/2020|EPI ISL 561113|B.1.1.293|Gambia|2020-07-21	Africa|hCoV-19/South Africa/KRISP-K002676/2020|EPI ISL 535541|C.1|South Africa|2020-08-02	0.0004369221	Africa
Africa|hCoV-19/Gambia/GC19-2526/2020|EPI ISL 561114|B.1.5.12|Gambia|2020-07-21	Africa|hCoV-19/South Africa/KRISP-K002676/2020|EPI ISL 535541|C.1|South Africa|2020-08-02	0.0006387845	Africa
Africa|hCoV-19/Gambia/GC19-2629/2020|EPI ISL 561123|B.1.5.12|Gambia|2020-07-21	Africa|hCoV-19/South Africa/KRISP-K002676/2020|EPI ISL 535541|C.1|South Africa|2020-08-02	0.0006100345	Africa
Africa|hCoV-19/Gambia/GC19-2632/2020|EPI ISL 561124|B.1.5.12|Gambia|2020-07-21	Africa|hCoV-19/South Africa/KRISP-K002676/2020|EPI ISL 535541|C.1|South Africa|2020-08-02	0.0006095801	Africa
Africa|hCoV-19/Gambia/GC19-2638/2020|EPI ISL 561126|B.1.5.12|Gambia|2020-07-21	Africa|hCoV-19/South Africa/KRISP-K002676/2020|EPI ISL 535541|C.1|South Africa|2020-08-02	0.0005898483	Africa
Africa|hCoV-19/Gambia/GC19-2652/2020|EPI ISL 561128|B.1.5.12|Gambia|2020-07-21	Africa|hCoV-19/South Africa/KRISP-K002676/2020|EPI ISL 535541|C.1|South Africa|2020-08-02	0.0005044561	Africa
Africa|hCoV-19/Gambia/GC19-2654/2020|EPI ISL 561130|B.1.292|Gambia|2020-07-21	Africa|hCoV-19/South Africa/KRISP-K002676/2020|EPI ISL 535541|C.1|South Africa|2020-08-02	0.0006051317	Africa
Africa|hCoV-19/Gambia/GC19-2663/2020|EPI ISL 561133|B.1.1.293|Gambia|2020-07-21	Africa|hCoV-19/South Africa/KRISP-K002676/2020|EPI ISL 535541|C.1|South Africa|2020-08-02	0.0004705410	Africa
Africa|hCoV-19/Gambia/GC19-2707/2020|EPI ISL 561134|B.1.1.293|Gambia|2020-07-21	Africa|hCoV-19/South Africa/KRISP-K002676/2020|EPI ISL 535541|C.1|South Africa|2020-08-02	0.0005079334	Africa
Africa|hCoV-19/Gambia/GC19-2711/2020|EPI ISL 561135|B.1.5.12|Gambia|2020-07-21	Africa|hCoV-19/South Africa/KRISP-K002676/2020|EPI ISL 535541|C.1|South Africa|2020-08-02	0.0005714327	Africa
Africa|hCoV-19/Gambia/GC19-2730/2020|EPI ISL 561136|B.1.5.12|Gambia|2020-07-21	Africa|hCoV-19/South Africa/KRISP-K002676/2020|EPI ISL 535541|C.1|South Africa|2020-08-02	0.0007112800	Africa
Africa|hCoV-19/Gambia/GC19-2731/2020|EPI ISL 561137|B.1.1.293|Gambia|2020-07-21	Africa|hCoV-19/South Africa/KRISP-K002676/2020|EPI ISL 535541|C.1|South Africa|2020-08-02	0.0004369514	Africa
Africa|hCoV-19/Gambia/GC19-2828/2020|EPI ISL 561150|B.1.361|Gambia|2020-07-24	Africa|hCoV-19/South Africa/KRISP-K002676/2020|EPI ISL 535541|C.1|South Africa|2020-08-02	0.0005715074	Africa
Africa|hCoV-19/Gambia/GC19-2842/2020|EPI ISL 561151|B.1.1|Gambia|2020-07-24	Africa|hCoV-19/South Africa/KRISP-K002676/2020|EPI ISL 535541|C.1|South Africa|2020-08-02	0.0005042001	Africa
Africa|hCoV-19/Gambia/GC19-2898/2020|EPI ISL 561153|B.1.5.12|Gambia|2020-07-24	Africa|hCoV-19/South Africa/KRISP-K002676/2020|EPI ISL 535541|C.1|South Africa|2020-08-02	0.0005714711	Africa
Africa|hCoV-19/Gambia/GC19-2904/2020|EPI ISL 561154|B.1.1|Gambia|2020-07-24	Africa|hCoV-19/South Africa/KRISP-K002676/2020|EPI ISL 535541|C.1|South Africa|2020-08-02	0.0005041832	Africa
Africa|hCoV-19/Gambia/GC19-2947/2020|EPI ISL 561155|B.1.5.12|Gambia|2020-07-24	Africa|hCoV-19/South Africa/KRISP-K002676/2020|EPI ISL 535541|C.1|South Africa|2020-08-02	0.0006050850	Africa
Africa|hCoV-19/Gambia/GC19-2973/2020|EPI ISL 561156|B.1.1.293|Gambia|2020-07-24	Africa|hCoV-19/South Africa/KRISP-K002676/2020|EPI ISL 535541|C.1|South Africa|2020-08-02	0.0004032950	Africa
Africa|hCoV-19/Gambia/GC19-2977/2020|EPI ISL 561157|B.1.1.293|Gambia|2020-07-24	Africa|hCoV-19/South Africa/KRISP-K002676/2020|EPI ISL 535541|C.1|South Africa|2020-08-02	0.0004033086	Africa
Africa|hCoV-19/Gambia/GC19-2985/2020|EPI ISL 561158|B.1.5.12|Gambia|2020-07-24	Africa|hCoV-19/South Africa/KRISP-K002676/2020|EPI ISL 535541|C.1|South Africa|2020-08-02	0.0005041850	Africa
Africa|hCoV-19/Gambia/GC19-2991/2020|EPI ISL 561159|B.1.1|Gambia|2020-07-24	Africa|hCoV-19/South Africa/KRISP-K002676/2020|EPI ISL 535541|C.1|South Africa|2020-08-02	0.0004706247	Africa
Africa|hCoV-19/Gambia/GC19-3064/2020|EPI ISL 561160|B.1.1|Gambia|2020-07-25	Africa|hCoV-19/South Africa/KRISP-K002676/2020|EPI ISL 535541|C.1|South Africa|2020-08-02	0.0005042171	Africa
Africa|hCoV-19/Gambia/GC19-3065/2020|EPI ISL 561161|B.1.5.12|Gambia|2020-07-25	Africa|hCoV-19/South Africa/KRISP-K002676/2020|EPI ISL 535541|C.1|South Africa|2020-08-02	0.0006496242	Africa
Africa|hCoV-19/Gambia/GC19-3081/2020|EPI ISL 561162|B.1.1|Gambia|2020-07-25	Africa|hCoV-19/South Africa/KRISP-K002676/2020|EPI ISL 535541|C.1|South Africa|2020-08-02	0.0005042001	Africa
Africa|hCoV-19/Gambia/GC19-3085/2020|EPI ISL 561163|B.1.1.293|Gambia|2020-07-25	Africa|hCoV-19/South Africa/KRISP-K002676/2020|EPI ISL 535541|C.1|South Africa|2020-08-02	0.0004402297	Africa
Africa|hCoV-19/Gambia/GC19-3087/2020|EPI ISL 561041|B.1.292|Gambia|2020-07-25	Africa|hCoV-19/South Africa/KRISP-K002676/2020|EPI ISL 535541|C.1|South Africa|2020-08-02	0.0006050707	Africa
Africa|hCoV-19/Gambia/GC19-3099/2020|EPI ISL 561164|B.1.1.242|Gambia|2020-07-25	Africa|hCoV-19/South Africa/KRISP-K002676/2020|EPI ISL 535541|C.1|South Africa|2020-08-02	0.0004705474	Africa
Africa|hCoV-19/Gambia/GC19-3110/2020|EPI ISL 561165|B.1.1.293|Gambia|2020-07-25	Africa|hCoV-19/South Africa/KRISP-K002676/2020|EPI ISL 535541|C.1|South Africa|2020-08-02	0.0004369265	Africa
Africa|hCoV-19/Gambia/GC19-3112/2020|EPI ISL 561166|B.1|Gambia|2020-07-25	Africa|hCoV-19/South Africa/KRISP-K002676/2020|EPI ISL 535541|C.1|South Africa|2020-08-02	0.0006723530	Africa
Africa|hCoV-19/Gambia/GC19-3113/2020|EPI ISL 561167|B.1.1.293|Gambia|2020-07-25	Africa|hCoV-19/South Africa/KRISP-K002676/2020|EPI ISL 535541|C.1|South Africa|2020-08-02	0.0004032950	Africa
Africa|hCoV-19/Gambia/GC19-3114/2020|EPI ISL 561168|B.1.1|Gambia|2020-07-25	Africa|hCoV-19/South Africa/KRISP-K002676/2020|EPI ISL 535541|C.1|South Africa|2020-08-02	0.0005041832	Africa
Africa|hCoV-19/Gambia/GC19-3135/2020|EPI ISL 561169|B.1.5.12|Gambia|2020-07-27	Africa|hCoV-19/South Africa/KRISP-K002676/2020|EPI ISL 535541|C.1|South Africa|2020-08-02	0.0005079403	Africa
Africa|hCoV-19/Gambia/GC19-3140/2020|EPI ISL 561042|B.1.5.12|Gambia|2020-07-27	Africa|hCoV-19/South Africa/KRISP-K002676/2020|EPI ISL 535541|C.1|South Africa|2020-08-02	0.0006724341	Africa
Africa|hCoV-19/Gambia/GC19-3145/2020|EPI ISL 561170|B.1.1|Gambia|2020-07-27	Africa|hCoV-19/South Africa/KRISP-K002676/2020|EPI ISL 535541|C.1|South Africa|2020-08-02	0.0005042001	Africa
Africa|hCoV-19/Gambia/GC19-3146/2020|EPI ISL 561171|B.1.5.12|Gambia|2020-07-27	Africa|hCoV-19/South Africa/KRISP-K002676/2020|EPI ISL 535541|C.1|South Africa|2020-08-02	0.0005081003	Africa
Africa|hCoV-19/Gambia/GC19-3165/2020|EPI ISL 561043|B.1.1.293|Gambia|2020-07-27	Africa|hCoV-19/South Africa/KRISP-K002676/2020|EPI ISL 535541|C.1|South Africa|2020-08-02	0.0004032950	Africa
Africa|hCoV-19/Gambia/GC19-3166/2020|EPI ISL 561044|B.1.5.12|Gambia|2020-07-27	Africa|hCoV-19/South Africa/KRISP-K002676/2020|EPI ISL 535541|C.1|South Africa|2020-08-02	0.0005079231	Africa
Africa|hCoV-19/Gambia/GC19-3189/2020|EPI ISL 561045|B.1.5|Gambia|2020-07-27	Africa|hCoV-19/South Africa/KRISP-K002676/2020|EPI ISL 535541|C.1|South Africa|2020-08-02	0.0003761122	Africa
Africa|hCoV-19/Gambia/GC19-3192/2020|EPI ISL 561046|B.1.5|Gambia|2020-07-27	Africa|hCoV-19/South Africa/KRISP-K002676/2020|EPI ISL 535541|C.1|South Africa|2020-08-02	0.0003725121	Africa
Africa|hCoV-19/Gambia/GC19-3193/2020|EPI ISL 561047|B.1.5.12|Gambia|2020-07-27	Africa|hCoV-19/South Africa/KRISP-K002676/2020|EPI ISL 535541|C.1|South Africa|2020-08-02	0.0005079059	Africa
Africa|hCoV-19/Gambia/GC19-3208/2020|EPI ISL 561048|B.1.5.12|Gambia|2020-07-27	Africa|hCoV-19/South Africa/KRISP-K002676/2020|EPI ISL 535541|C.1|South Africa|2020-08-02	0.0005757476	Africa
Africa|hCoV-19/Gambia/GC19-3209/2020|EPI ISL 561049|B.1.5.12|Gambia|2020-07-27	Africa|hCoV-19/South Africa/KRISP-K002676/2020|EPI ISL 535541|C.1|South Africa|2020-08-02	0.0004741001	Africa
Africa|hCoV-19/Gambia/GC19-3210/2020|EPI ISL 561050|B.1.5.12|Gambia|2020-07-27	Africa|hCoV-19/South Africa/KRISP-K002676/2020|EPI ISL 535541|C.1|South Africa|2020-08-02	0.0004857371	Africa
Africa|hCoV-19/Gambia/GC19-3214/2020|EPI ISL 561051|B.1.1.293|Gambia|2020-07-27	Africa|hCoV-19/South Africa/KRISP-K002676/2020|EPI ISL 535541|C.1|South Africa|2020-08-02	0.0004063575	Africa
Africa|hCoV-19/Gambia/GC19-3219/2020|EPI ISL 561052|B.1.5.12|Gambia|2020-07-27	Africa|hCoV-19/South Africa/KRISP-K002676/2020|EPI ISL 535541|C.1|South Africa|2020-08-02	0.0005042527	Africa
Africa|hCoV-19/Gambia/GC19-3246/2020|EPI ISL 561053|B.1.5.12|Gambia|2020-07-27	Africa|hCoV-19/South Africa/KRISP-K002676/2020|EPI ISL 535541|C.1|South Africa|2020-08-02	0.0005079678	Africa
Africa|hCoV-19/Gambia/GC19-3255/2020|EPI ISL 561054|B.1.177|Gambia|2020-07-27	Africa|hCoV-19/South Africa/KRISP-K002676/2020|EPI ISL 535541|C.1|South Africa|2020-08-02	0.0003386337	Africa
Africa|hCoV-19/Gambia/GC19-3266/2020|EPI ISL 561055|B.1.5|Gambia|2020-07-27	Africa|hCoV-19/South Africa/KRISP-K002676/2020|EPI ISL 535541|C.1|South Africa|2020-08-02	0.0003047332	Africa
Africa|hCoV-19/Gambia/GC19-3267/2020|EPI ISL 561056|B.1.5.12|Gambia|2020-07-27	Africa|hCoV-19/South Africa/KRISP-K002676/2020|EPI ISL 535541|C.1|South Africa|2020-08-02	0.0004402313	Africa
Africa|hCoV-19/Gambia/GC19-3278/2020|EPI ISL 561058|B.1.5.12|Gambia|2020-07-27	Africa|hCoV-19/South Africa/KRISP-K002676/2020|EPI ISL 535541|C.1|South Africa|2020-08-02	0.0004740407	Africa
Africa|hCoV-19/Gambia/GC19-3301/2020|EPI ISL 561059|B.1.5.12|Gambia|2020-07-27	Africa|hCoV-19/South Africa/KRISP-K002676/2020|EPI ISL 535541|C.1|South Africa|2020-08-02	0.0004740889	Africa
Africa|hCoV-19/Gambia/GC19-3317/2020|EPI ISL 561060|B.1.5|Gambia|2020-07-27	Africa|hCoV-19/South Africa/KRISP-K002676/2020|EPI ISL 535541|C.1|South Africa|2020-08-02	0.0003698002	Africa
Africa|hCoV-19/Gambia/GC19-3323/2020|EPI ISL 561061|B.1.5|Gambia|2020-07-27	Africa|hCoV-19/South Africa/KRISP-K002676/2020|EPI ISL 535541|C.1|South Africa|2020-08-02	0.0003386486	Africa
Africa|hCoV-19/Gambia/GC19-3358/2020|EPI ISL 561062|B.1.1.293|Gambia|2020-07-27	Africa|hCoV-19/South Africa/KRISP-K002676/2020|EPI ISL 535541|C.1|South Africa|2020-08-02	0.0005041832	Africa
Africa|hCoV-19/Gambia/GC19-3365/2020|EPI ISL 561063|B.1.5.12|Gambia|2020-07-27	Africa|hCoV-19/South Africa/KRISP-K002676/2020|EPI ISL 535541|C.1|South Africa|2020-08-02	0.0005418378	Africa
Africa|hCoV-19/Gambia/GC19-3373/2020|EPI ISL 561064|B.1.5|Gambia|2020-07-27	Africa|hCoV-19/South Africa/KRISP-K002676/2020|EPI ISL 535541|C.1|South Africa|2020-08-02	0.0004063728	Africa
Africa|hCoV-19/Gambia/GC19-3374/2020|EPI ISL 561065|B.1.5.12|Gambia|2020-07-27	Africa|hCoV-19/South Africa/KRISP-K002676/2020|EPI ISL 535541|C.1|South Africa|2020-08-02	0.0005079231	Africa
Africa|hCoV-19/Gambia/GC19-3375/2020|EPI ISL 561066|B.1.5.12|Gambia|2020-07-27	Africa|hCoV-19/South Africa/KRISP-K002676/2020|EPI ISL 535541|C.1|South Africa|2020-08-02	0.0004740407	Africa
Africa|hCoV-19/Gambia/GC19-3380/2020|EPI ISL 561067|B.1.5.12|Gambia|2020-07-27	Africa|hCoV-19/South Africa/KRISP-K002676/2020|EPI ISL 535541|C.1|South Africa|2020-08-02	0.0005079575	Africa
Africa|hCoV-19/Gambia/GC19-3381/2020|EPI ISL 561068|B.1.5.12|Gambia|2020-07-27	Africa|hCoV-19/South Africa/KRISP-K002676/2020|EPI ISL 535541|C.1|South Africa|2020-08-02	0.0006723755	Africa
Africa|hCoV-19/Gambia/GC19-3396/2020|EPI ISL 561069|B.1.5.12|Gambia|2020-07-27	Africa|hCoV-19/South Africa/KRISP-K002676/2020|EPI ISL 535541|C.1|South Africa|2020-08-02	0.0006387439	Africa
Africa|hCoV-19/Gambia/GC19-3398/2020|EPI ISL 561070|B.1.1.242|Gambia|2020-07-27	Africa|hCoV-19/South Africa/KRISP-K002676/2020|EPI ISL 535541|C.1|South Africa|2020-08-02	0.0005714193	Africa
Africa|hCoV-19/Gambia/GC19-3399/2020|EPI ISL 561172|B.1.5|Gambia|2020-07-27	Africa|hCoV-19/South Africa/KRISP-K002676/2020|EPI ISL 535541|C.1|South Africa|2020-08-02	0.0004033939	Africa
Africa|hCoV-19/Gambia/GC19-3400/2020|EPI ISL 561173|B.1.5|Gambia|2020-07-27	Africa|hCoV-19/South Africa/KRISP-K002676/2020|EPI ISL 535541|C.1|South Africa|2020-08-02	0.0004706200	Africa
Africa|hCoV-19/Gambia/GC19-3407/2020|EPI ISL 561174|B.1.1.242|Gambia|2020-07-27	Africa|hCoV-19/South Africa/KRISP-K002676/2020|EPI ISL 535541|C.1|South Africa|2020-08-02	0.0004369868	Africa
Africa|hCoV-19/Gambia/GC19-3411/2020|EPI ISL 561175|B.1.5.12|Gambia|2020-07-27	Africa|hCoV-19/South Africa/KRISP-K002676/2020|EPI ISL 535541|C.1|South Africa|2020-08-02	0.0005805501	Africa
Africa|hCoV-19/Gambia/GC19-3418/2020|EPI ISL 561176|B.1.1.242|Gambia|2020-07-27	Africa|hCoV-19/South Africa/KRISP-K002676/2020|EPI ISL 535541|C.1|South Africa|2020-08-02	0.0005042071	Africa
Africa|hCoV-19/Gambia/GC19-3429/2020|EPI ISL 561178|B.1.5.12|Gambia|2020-07-27	Africa|hCoV-19/South Africa/KRISP-K002676/2020|EPI ISL 535541|C.1|South Africa|2020-08-02	0.0005041850	Africa
Africa|hCoV-19/Gambia/GC19-3432/2020|EPI ISL 561179|B.1.5.12|Gambia|2020-07-27	Africa|hCoV-19/South Africa/KRISP-K002676/2020|EPI ISL 535541|C.1|South Africa|2020-08-02	0.0006774510	Africa
Africa|hCoV-19/Gambia/GC19-3438/2020|EPI ISL 561180|B.1.5.12|Gambia|2020-07-27	Africa|hCoV-19/South Africa/KRISP-K002676/2020|EPI ISL 535541|C.1|South Africa|2020-08-02	0.0006387804	Africa
Africa|hCoV-19/Gambia/GC19-3445/2020|EPI ISL 561181|B.1.5.12|Gambia|2020-07-27	Africa|hCoV-19/South Africa/KRISP-K002676/2020|EPI ISL 535541|C.1|South Africa|2020-08-02	0.0007060086	Africa
Africa|hCoV-19/Gambia/GC19-3448/2020|EPI ISL 561183|B.1.5|Gambia|2020-07-27	Africa|hCoV-19/South Africa/KRISP-K002676/2020|EPI ISL 535541|C.1|South Africa|2020-08-02	0.0004444795	Africa
Africa|hCoV-19/Gambia/GC19-3497/2020|EPI ISL 561184|B.1.5.12|Gambia|2020-07-27	Africa|hCoV-19/South Africa/KRISP-K002676/2020|EPI ISL 535541|C.1|South Africa|2020-08-02	0.0006387009	Africa
Africa|hCoV-19/Gambia/GC19-3503/2020|EPI ISL 561186|B.1.5.12|Gambia|2020-07-27	Africa|hCoV-19/South Africa/KRISP-K002676/2020|EPI ISL 535541|C.1|South Africa|2020-08-02	0.0005462769	Africa
Africa|hCoV-19/Gambia/GC19-3504/2020|EPI ISL 561187|B.1.5.12|Gambia|2020-07-27	Africa|hCoV-19/South Africa/KRISP-K002676/2020|EPI ISL 535541|C.1|South Africa|2020-08-02	0.0006096007	Africa
Africa|hCoV-19/Gambia/GC19-3505/2020|EPI ISL 561188|B.1.5.12|Gambia|2020-07-27	Africa|hCoV-19/South Africa/KRISP-K002676/2020|EPI ISL 535541|C.1|South Africa|2020-08-02	0.0005714789	Africa
Africa|hCoV-19/Gambia/GC19-3529/2020|EPI ISL 561191|B.1.5.12|Gambia|2020-07-27	Africa|hCoV-19/South Africa/KRISP-K002676/2020|EPI ISL 535541|C.1|South Africa|2020-08-02	0.0006387589	Africa
Africa|hCoV-19/Gambia/GC19-3530/2020|EPI ISL 561192|B.1.5.12|Gambia|2020-07-27	Africa|hCoV-19/South Africa/KRISP-K002676/2020|EPI ISL 535541|C.1|South Africa|2020-08-02	0.0005171499	Africa
Africa|hCoV-19/Gambia/GC19-3533/2020|EPI ISL 561193|B.1.1.293|Gambia|2020-07-27	Africa|hCoV-19/South Africa/KRISP-K002676/2020|EPI ISL 535541|C.1|South Africa|2020-08-02	0.0004369660	Africa
Africa|hCoV-19/Gambia/GC19-3535/2020|EPI ISL 561194|B.1.1.242|Gambia|2020-07-27	Africa|hCoV-19/South Africa/KRISP-K002676/2020|EPI ISL 535541|C.1|South Africa|2020-08-02	0.0005041901	Africa
Africa|hCoV-19/Gambia/GC19-3550/2020|EPI ISL 561195|B.1.5.12|Gambia|2020-07-27	Africa|hCoV-19/South Africa/KRISP-K002676/2020|EPI ISL 535541|C.1|South Africa|2020-08-02	0.0006051196	Africa
Africa|hCoV-19/Gambia/GC19-3565/2020|EPI ISL 561196|B.1.5.12|Gambia|2020-07-27	Africa|hCoV-19/South Africa/KRISP-K002676/2020|EPI ISL 535541|C.1|South Africa|2020-08-02	0.0005378082	Africa
Africa|hCoV-19/Gambia/GC19-3578/2020|EPI ISL 561197|B.1.5.12|Gambia|2020-07-27	Africa|hCoV-19/South Africa/KRISP-K002676/2020|EPI ISL 535541|C.1|South Africa|2020-08-02	0.0005717016	Africa
Africa|hCoV-19/Gambia/GC19-3629/2020|EPI ISL 561199|B.1.5.12|Gambia|2020-07-27	Africa|hCoV-19/South Africa/KRISP-K002676/2020|EPI ISL 535541|C.1|South Africa|2020-08-02	0.0006724048	Africa
Africa|hCoV-19/Gambia/GC19-3656/2020|EPI ISL 561201|B.1.5.12|Gambia|2020-07-27	Africa|hCoV-19/South Africa/KRISP-K002676/2020|EPI ISL 535541|C.1|South Africa|2020-08-02	0.0005714903	Africa
Africa|hCoV-19/Gambia/GC19-3659/2020|EPI ISL 561202|B.1.1|Gambia|2020-07-27	Africa|hCoV-19/South Africa/KRISP-K002676/2020|EPI ISL 535541|C.1|South Africa|2020-08-02	0.0004706137	Africa
Africa|hCoV-19/Gambia/GC19-3666/2020|EPI ISL 561204|B.1.5.12|Gambia|2020-07-27	Africa|hCoV-19/South Africa/KRISP-K002676/2020|EPI ISL 535541|C.1|South Africa|2020-08-02	0.0006439603	Africa
Africa|hCoV-19/Gambia/GC19-3769/2020|EPI ISL 561072|B.1.292|Gambia|2020-07-27	Africa|hCoV-19/South Africa/KRISP-K002676/2020|EPI ISL 535541|C.1|South Africa|2020-08-02	0.0005804033	Africa
Africa|hCoV-19/Gambia/GC19-3773/2020|EPI ISL 561073|B.1.5.12|Gambia|2020-07-27	Africa|hCoV-19/South Africa/KRISP-K002676/2020|EPI ISL 535541|C.1|South Africa|2020-08-02	0.0006387439	Africa
Africa|hCoV-19/Gambia/GC19-3774/2020|EPI ISL 561074|B.1.5.12|Gambia|2020-07-27	Africa|hCoV-19/South Africa/KRISP-K002676/2020|EPI ISL 535541|C.1|South Africa|2020-08-02	0.0006051135	Africa
Africa|hCoV-19/Gambia/GC19-3794/2020|EPI ISL 561078|B.1.5.12|Gambia|2020-07-27	Africa|hCoV-19/South Africa/KRISP-K002676/2020|EPI ISL 535541|C.1|South Africa|2020-08-02	0.0006145742	Africa
Africa|hCoV-19/Gambia/GC19-3796/2020|EPI ISL 561079|B.1.5.12|Gambia|2020-07-27	Africa|hCoV-19/South Africa/KRISP-K002676/2020|EPI ISL 535541|C.1|South Africa|2020-08-02	0.0006387137	Africa
Africa|hCoV-19/Gambia/GC19-3798/2020|EPI ISL 561080|B.1.1.242|Gambia|2020-07-27	Africa|hCoV-19/South Africa/KRISP-K002676/2020|EPI ISL 535541|C.1|South Africa|2020-08-02	0.0005430461	Africa
Africa|hCoV-19/Gambia/GC19-3799/2020|EPI ISL 561081|B.1.1.242|Gambia|2020-07-27	Africa|hCoV-19/South Africa/KRISP-K002676/2020|EPI ISL 535541|C.1|South Africa|2020-08-02	0.0005377722	Africa
Africa|hCoV-19/Gambia/GC19-3802/2020|EPI ISL 561082|B.1.5.12|Gambia|2020-07-27	Africa|hCoV-19/South Africa/KRISP-K002676/2020|EPI ISL 535541|C.1|South Africa|2020-08-02	0.0006723664	Africa
Africa|hCoV-19/Gambia/GC19-3805/2020|EPI ISL 561083|B.1.5.12|Gambia|2020-07-27	Africa|hCoV-19/South Africa/KRISP-K002676/2020|EPI ISL 535541|C.1|South Africa|2020-08-02	0.0006387288	Africa
Africa|hCoV-19/Gambia/GC19-3806/2020|EPI ISL 561084|B.1.1.293|Gambia|2020-07-27	Africa|hCoV-19/South Africa/KRISP-K002676/2020|EPI ISL 535541|C.1|South Africa|2020-08-02	0.0004369308	Africa
Africa|hCoV-19/Gambia/GC19-3807/2020|EPI ISL 561085|B.1.1.293|Gambia|2020-07-27	Africa|hCoV-19/South Africa/KRISP-K002676/2020|EPI ISL 535541|C.1|South Africa|2020-08-02	0.0004705867	Africa
Africa|hCoV-19/Gambia/GC19-3812/2020|EPI ISL 561086|B.1.1.293|Gambia|2020-07-27	Africa|hCoV-19/South Africa/KRISP-K002676/2020|EPI ISL 535541|C.1|South Africa|2020-08-02	0.0005052460	Africa
Africa|hCoV-19/Gambia/GC19-3813/2020|EPI ISL 561087|B.1.1.293|Gambia|2020-07-27	Africa|hCoV-19/South Africa/KRISP-K002676/2020|EPI ISL 535541|C.1|South Africa|2020-08-02	0.0004705709	Africa
Africa|hCoV-19/Gambia/GC19-3814/2020|EPI ISL 561088|B.1|Gambia|2020-07-27	Africa|hCoV-19/South Africa/KRISP-K002676/2020|EPI ISL 535541|C.1|South Africa|2020-08-02	0.0007397371	Africa
Africa|hCoV-19/Gambia/GC19-3816/2020|EPI ISL 561089|B.1.1.293|Gambia|2020-07-27	Africa|hCoV-19/South Africa/KRISP-K002676/2020|EPI ISL 535541|C.1|South Africa|2020-08-02	0.0004401999	Africa
Africa|hCoV-19/Gambia/GC19-3818/2020|EPI ISL 561090|B.1.1.293|Gambia|2020-07-27	Africa|hCoV-19/South Africa/KRISP-K002676/2020|EPI ISL 535541|C.1|South Africa|2020-08-02	0.0005378063	Africa
Africa|hCoV-19/Gambia/GC19-3820/2020|EPI ISL 561091|B.1.1.293|Gambia|2020-07-27	Africa|hCoV-19/South Africa/KRISP-K002676/2020|EPI ISL 535541|C.1|South Africa|2020-08-02	0.0004705709	Africa
Africa|hCoV-19/Gambia/GC19-3821/2020|EPI ISL 561092|B.1.5.12|Gambia|2020-07-27	Africa|hCoV-19/South Africa/KRISP-K002676/2020|EPI ISL 535541|C.1|South Africa|2020-08-02	0.0005515999	Africa
Africa|hCoV-19/Gambia/GC19-3822/2020|EPI ISL 561093|B.1.5.12|Gambia|2020-07-27	Africa|hCoV-19/South Africa/KRISP-K002676/2020|EPI ISL 535541|C.1|South Africa|2020-08-02	0.0006387438	Africa
Africa|hCoV-19/Gambia/GC19-3823/2020|EPI ISL 561094|B.1.5.12|Gambia|2020-07-27	Africa|hCoV-19/South Africa/KRISP-K002676/2020|EPI ISL 535541|C.1|South Africa|2020-08-02	0.0006435217	Africa
Africa|hCoV-19/Gambia/GC19-3835/2020|EPI ISL 561096|B.1.1.293|Gambia|2020-07-27	Africa|hCoV-19/South Africa/KRISP-K002676/2020|EPI ISL 535541|C.1|South Africa|2020-08-02	0.0004369455	Africa
Africa|hCoV-19/Gambia/GC19-3836/2020|EPI ISL 561097|B.1.5.12|Gambia|2020-07-27	Africa|hCoV-19/South Africa/KRISP-K002676/2020|EPI ISL 535541|C.1|South Africa|2020-08-02	0.0006050729	Africa
Africa|hCoV-19/Gambia/GC19-3839/2020|EPI ISL 561098|B.1.5.12|Gambia|2020-07-27	Africa|hCoV-19/South Africa/KRISP-K002676/2020|EPI ISL 535541|C.1|South Africa|2020-08-02	0.0006387439	Africa
Africa|hCoV-19/Gambia/GC19-3842/2020|EPI ISL 561099|B.1.1.293|Gambia|2020-07-27	Africa|hCoV-19/South Africa/KRISP-K002676/2020|EPI ISL 535541|C.1|South Africa|2020-08-02	0.0005378170	Africa
Africa|hCoV-19/Gambia/GC19-3846/2020|EPI ISL 561100|B.1.1.293|Gambia|2020-07-27	Africa|hCoV-19/South Africa/KRISP-K002676/2020|EPI ISL 535541|C.1|South Africa|2020-08-02	0.0005041933	Africa
Africa|hCoV-19/Gambia/GC19-3852/2020|EPI ISL 561101|B.1.5.12|Gambia|2020-07-27	Africa|hCoV-19/South Africa/KRISP-K002676/2020|EPI ISL 535541|C.1|South Africa|2020-08-02	0.0006487814	Africa
Africa|hCoV-19/Gambia/GC19-3854/2020|EPI ISL 561102|B.1.1.293|Gambia|2020-07-27	Africa|hCoV-19/South Africa/KRISP-K002676/2020|EPI ISL 535541|C.1|South Africa|2020-08-02	0.0005378170	Africa
Africa|hCoV-19/Gambia/GC192573/2020|EPI ISL 561115|B.1.5.12|Gambia|2020-07-21	Africa|hCoV-19/South Africa/KRISP-K002676/2020|EPI ISL 535541|C.1|South Africa|2020-08-02	0.0006387717	Africa
Africa|hCoV-19/Gambia/GC192576/2020|EPI ISL 561117|B.1.5.12|Gambia|2020-07-21	Africa|hCoV-19/South Africa/KRISP-K002676/2020|EPI ISL 535541|C.1|South Africa|2020-08-02	0.0005422547	Africa
Africa|hCoV-19/Gambia/GC192579/2020|EPI ISL 561118|B.1.5.12|Gambia|2020-07-21	Africa|hCoV-19/South Africa/KRISP-K002676/2020|EPI ISL 535541|C.1|South Africa|2020-08-02	0.0005454337	Africa
Africa|hCoV-19/Gambia/GC192602/2020|EPI ISL 561120|B.1.1.293|Gambia|2020-07-21	Africa|hCoV-19/South Africa/KRISP-K002676/2020|EPI ISL 535541|C.1|South Africa|2020-08-02	0.0005378064	Africa
Africa|hCoV-19/Gambia/GC192610/2020|EPI ISL 561121|B.1.1.293|Gambia|2020-07-21	Africa|hCoV-19/South Africa/KRISP-K002676/2020|EPI ISL 535541|C.1|South Africa|2020-08-02	0.0005378063	Africa
Africa|hCoV-19/Gambia/GC192751/2020|EPI ISL 561138|B.1.5.12|Gambia|2020-07-21	Africa|hCoV-19/South Africa/KRISP-K002676/2020|EPI ISL 535541|C.1|South Africa|2020-08-02	0.0006724183	Africa
Africa|hCoV-19/Gambia/GC192756/2020|EPI ISL 561139|B.1.5.12|Gambia|2020-07-22	Africa|hCoV-19/South Africa/KRISP-K002676/2020|EPI ISL 535541|C.1|South Africa|2020-08-02	0.0006051135	Africa
Africa|hCoV-19/Gambia/GC192772/2020|EPI ISL 561140|B.1.1|Gambia|2020-07-22	Africa|hCoV-19/South Africa/KRISP-K002676/2020|EPI ISL 535541|C.1|South Africa|2020-08-02	0.0005041832	Africa
Africa|hCoV-19/Gambia/GC192778/2020|EPI ISL 561141|B.1.1|Gambia|2020-07-22	Africa|hCoV-19/South Africa/KRISP-K002676/2020|EPI ISL 535541|C.1|South Africa|2020-08-02	0.0005042340	Africa
Africa|hCoV-19/Gambia/GC192781/2020|EPI ISL 561142|B.1.5.12|Gambia|2020-07-22	Africa|hCoV-19/South Africa/KRISP-K002676/2020|EPI ISL 535541|C.1|South Africa|2020-08-02	0.0006387439	Africa
Africa|hCoV-19/Gambia/GC192782/2020|EPI ISL 561143|B.1.5.12|Gambia|2020-07-22	Africa|hCoV-19/South Africa/KRISP-K002676/2020|EPI ISL 535541|C.1|South Africa|2020-08-02	0.0006387589	Africa
Africa|hCoV-19/Gambia/GC192786/2020|EPI ISL 561144|B.1.1.293|Gambia|2020-07-22	Africa|hCoV-19/South Africa/KRISP-K002676/2020|EPI ISL 535541|C.1|South Africa|2020-08-02	0.0004705504	Africa
Africa|hCoV-19/Gambia/GC192789/2020|EPI ISL 561145|B.1|Gambia|2020-07-22	Africa|hCoV-19/South Africa/KRISP-K002676/2020|EPI ISL 535541|C.1|South Africa|2020-08-02	0.0005714576	Africa
Africa|hCoV-19/Gambia/GC192811/2020|EPI ISL 561147|B.1.5.12|Gambia|2020-07-22	Africa|hCoV-19/South Africa/KRISP-K002676/2020|EPI ISL 535541|C.1|South Africa|2020-08-02	0.0006150361	Africa
Africa|hCoV-19/Gambia/GC192812/2020|EPI ISL 561148|B.1.1.293|Gambia|2020-07-22	Africa|hCoV-19/South Africa/KRISP-K002676/2020|EPI ISL 535541|C.1|South Africa|2020-08-02	0.0004032950	Africa
Africa|hCoV-19/Gambia/NPHL-038/2020|EPI ISL 561205|B.1.1|Gambia|2020	Africa|hCoV-19/South Africa/KRISP-K002676/2020|EPI ISL 535541|C.1|South Africa|2020-08-02	0.0005378189	Africa
Africa|hCoV-19/Gambia/NPHL-061/2020|EPI ISL 561206|B.1.5.12|Gambia|2020	Africa|hCoV-19/South Africa/KRISP-K002676/2020|EPI ISL 535541|C.1|South Africa|2020-08-02	0.0007060252	Africa
Africa|hCoV-19/Gambia/NPHL-1168/2020|EPI ISL 561212|B.1.5.12|Gambia|2020-06-27	Africa|hCoV-19/South Africa/KRISP-K002676/2020|EPI ISL 535541|C.1|South Africa|2020-08-02	0.0007060676	Africa
Africa|hCoV-19/Gambia/NPHL-1208/2020|EPI ISL 561213|B.1.5.12|Gambia|2020-06-30	Africa|hCoV-19/South Africa/KRISP-K002676/2020|EPI ISL 535541|C.1|South Africa|2020-08-02	0.0004769032	Africa
Africa|hCoV-19/Gambia/NPHL-1209/2020|EPI ISL 561214|B.1.5.12|Gambia|2020-06-30	Africa|hCoV-19/South Africa/KRISP-K002676/2020|EPI ISL 535541|C.1|South Africa|2020-08-02	0.0004464285	Africa
Africa|hCoV-19/Gambia/NPHL-1212/2020|EPI ISL 561215|B.1.5.12|Gambia|2020-06-30	Africa|hCoV-19/South Africa/KRISP-K002676/2020|EPI ISL 535541|C.1|South Africa|2020-08-02	0.0005714329	Africa
Africa|hCoV-19/Gambia/NPHL-1224/2020|EPI ISL 561217|B.1.1.293|Gambia|2020-06-30	Africa|hCoV-19/South Africa/KRISP-K002676/2020|EPI ISL 535541|C.1|South Africa|2020-08-02	0.0003863737	Africa
Africa|hCoV-19/Gambia/NPHL-1230/2020|EPI ISL 561218|B.1.5|Gambia|2020-06-30	Africa|hCoV-19/South Africa/KRISP-K002676/2020|EPI ISL 535541|C.1|South Africa|2020-08-02	0.0004087105	Africa
Africa|hCoV-19/Gambia/NPHL-1248/2020|EPI ISL 561222|B.1.5|Gambia|2020-07-01	Africa|hCoV-19/South Africa/KRISP-K002676/2020|EPI ISL 535541|C.1|South Africa|2020-08-02	0.0004086837	Africa
Africa|hCoV-19/Gambia/NPHL-1258/2020|EPI ISL 561223|B.1.292|Gambia|2020-07-02	Africa|hCoV-19/South Africa/KRISP-K002676/2020|EPI ISL 535541|C.1|South Africa|2020-08-02	0.0005378190	Africa
Africa|hCoV-19/Gambia/NPHL-1422/2020|EPI ISL 561228|B.1.5|Gambia|2020-07-04	Africa|hCoV-19/South Africa/KRISP-K002676/2020|EPI ISL 535541|C.1|South Africa|2020-08-02	0.0003534231	Africa
Africa|hCoV-19/Gambia/NPHL-1424/2020|EPI ISL 561229|B.1.292|Gambia|2020-07-04	Africa|hCoV-19/South Africa/KRISP-K002676/2020|EPI ISL 535541|C.1|South Africa|2020-08-02	0.0005379809	Africa
Africa|hCoV-19/Gambia/NPHL-1446/2020|EPI ISL 561230|B.1.5|Gambia|2020-07-04	Africa|hCoV-19/South Africa/KRISP-K002676/2020|EPI ISL 535541|C.1|South Africa|2020-08-02	0.0004086837	Africa
Africa|hCoV-19/Gambia/NPHL-1477/2020|EPI ISL 561231|B.1.5|Gambia|2020	Africa|hCoV-19/South Africa/KRISP-K002676/2020|EPI ISL 535541|C.1|South Africa|2020-08-02	0.0004220486	Africa
Africa|hCoV-19/Gambia/NPHL-1514/2020|EPI ISL 561232|B.1.1|Gambia|2020	Africa|hCoV-19/South Africa/KRISP-K002676/2020|EPI ISL 535541|C.1|South Africa|2020-08-02	0.0004369117	Africa
Africa|hCoV-19/Gambia/NPHL-1641/2020|EPI ISL 561235|B.1.292|Gambia|2020-07-31	Africa|hCoV-19/South Africa/KRISP-K002676/2020|EPI ISL 535541|C.1|South Africa|2020-08-02	0.0005921197	Africa
Africa|hCoV-19/Gambia/NPHL-1645/2020|EPI ISL 561236|B.1.1.293|Gambia|2020-08-04	Africa|hCoV-19/South Africa/KRISP-K002676/2020|EPI ISL 535541|C.1|South Africa|2020-08-02	0.0004733290	Africa
Africa|hCoV-19/Gambia/NPHL-1711/2020|EPI ISL 561237|B.1.1.293|Gambia|2020-08-04	Africa|hCoV-19/South Africa/KRISP-K002676/2020|EPI ISL 535541|C.1|South Africa|2020-08-02	0.0004032951	Africa
Africa|hCoV-19/Gambia/NPHL-1746/2020|EPI ISL 561238|B.1.1|Gambia|2020-07-20	Africa|hCoV-19/South Africa/KRISP-K002676/2020|EPI ISL 535541|C.1|South Africa|2020-08-02	0.0003361108	Africa
Africa|hCoV-19/Gambia/NPHL-1921/2020|EPI ISL 561239|B.1.1|Gambia|2020	Africa|hCoV-19/South Africa/KRISP-K002676/2020|EPI ISL 535541|C.1|South Africa|2020-08-02	0.0005041832	Africa
Africa|hCoV-19/Gambia/NPHL-1968/2020|EPI ISL 561240|B.1.1|Gambia|2020-07-16	Africa|hCoV-19/South Africa/KRISP-K002676/2020|EPI ISL 535541|C.1|South Africa|2020-08-02	0.0005041832	Africa
Africa|hCoV-19/Gambia/NPHL-2037/2020|EPI ISL 561241|B.1.1|Gambia|2020-07-15	Africa|hCoV-19/South Africa/KRISP-K002676/2020|EPI ISL 535541|C.1|South Africa|2020-08-02	0.0004705773	Africa
Africa|hCoV-19/Gambia/NPHL-2268/2020|EPI ISL 561242|B.1.1|Gambia|2020	Africa|hCoV-19/South Africa/KRISP-K002676/2020|EPI ISL 535541|C.1|South Africa|2020-08-02	0.0003031833	Africa
Africa|hCoV-19/Gambia/NPHL-2344/2020|EPI ISL 561243|B.1.292|Gambia|2020	Africa|hCoV-19/South Africa/KRISP-K002676/2020|EPI ISL 535541|C.1|South Africa|2020-08-02	0.0006051235	Africa
Africa|hCoV-19/Gambia/NPHL-2374/2020|EPI ISL 561244|B.1.5.12|Gambia|2020	Africa|hCoV-19/South Africa/KRISP-K002676/2020|EPI ISL 535541|C.1|South Africa|2020-08-02	0.0005714519	Africa
Africa|hCoV-19/Gambia/NPHL-242/2020|EPI ISL 561245|B.1.5|Gambia|2020	Africa|hCoV-19/South Africa/KRISP-K002676/2020|EPI ISL 535541|C.1|South Africa|2020-08-02	0.0004033683	Africa
Africa|hCoV-19/Gambia/NPHL-243/2020|EPI ISL 561246|B.1.5|Gambia|2020	Africa|hCoV-19/South Africa/KRISP-K002676/2020|EPI ISL 535541|C.1|South Africa|2020-08-02	0.0003777653	Africa
Africa|hCoV-19/Gambia/NPHL-244/2020|EPI ISL 561247|B.1.1.293|Gambia|2020	Africa|hCoV-19/South Africa/KRISP-K002676/2020|EPI ISL 535541|C.1|South Africa|2020-08-02	0.0004407282	Africa
Africa|hCoV-19/Gambia/NPHL-2443/2020|EPI ISL 561248|B.1.5.12|Gambia|2020	Africa|hCoV-19/South Africa/KRISP-K002676/2020|EPI ISL 535541|C.1|South Africa|2020-08-02	0.0005714325	Africa
Africa|hCoV-19/Gambia/NPHL-2444/2020|EPI ISL 561249|B.1.292|Gambia|2020-07-21	Africa|hCoV-19/South Africa/KRISP-K002676/2020|EPI ISL 535541|C.1|South Africa|2020-08-02	0.0005714442	Africa
Africa|hCoV-19/Gambia/NPHL-2446/2020|EPI ISL 561250|B.1.1|Gambia|2020	Africa|hCoV-19/South Africa/KRISP-K002676/2020|EPI ISL 535541|C.1|South Africa|2020-08-02	0.0005170946	Africa
Africa|hCoV-19/Gambia/NPHL-245/2020|EPI ISL 561251|B.1.1|Gambia|2020	Africa|hCoV-19/South Africa/KRISP-K002676/2020|EPI ISL 535541|C.1|South Africa|2020-08-02	0.0003385797	Africa
Africa|hCoV-19/Gambia/NPHL-2457/2020|EPI ISL 561252|B.1.1|Gambia|2020-07-21	Africa|hCoV-19/South Africa/KRISP-K002676/2020|EPI ISL 535541|C.1|South Africa|2020-08-02	0.0005170767	Africa
Africa|hCoV-19/Gambia/NPHL-2458/2020|EPI ISL 561253|B.1.292|Gambia|2020-07-21	Africa|hCoV-19/South Africa/KRISP-K002676/2020|EPI ISL 535541|C.1|South Africa|2020-08-02	0.0005862608	Africa
Africa|hCoV-19/Gambia/NPHL-2463/2020|EPI ISL 561254|B.1.1|Gambia|2020	Africa|hCoV-19/South Africa/KRISP-K002676/2020|EPI ISL 535541|C.1|South Africa|2020-08-02	0.0005222789	Africa
Africa|hCoV-19/Gambia/NPHL-2465/2020|EPI ISL 561255|B.1.1|Gambia|2020-07-21	Africa|hCoV-19/South Africa/KRISP-K002676/2020|EPI ISL 535541|C.1|South Africa|2020-08-02	0.0005171124	Africa
Africa|hCoV-19/Gambia/NPHL-2469/2020|EPI ISL 561256|B.1.5.12|Gambia|2020-07-21	Africa|hCoV-19/South Africa/KRISP-K002676/2020|EPI ISL 535541|C.1|South Africa|2020-08-02	0.0006551175	Africa
Africa|hCoV-19/Gambia/NPHL-247/2020|EPI ISL 561257|B.1.1.293|Gambia|2020	Africa|hCoV-19/South Africa/KRISP-K002676/2020|EPI ISL 535541|C.1|South Africa|2020-08-02	0.0004369367	Africa
Africa|hCoV-19/Gambia/NPHL-2470/2020|EPI ISL 561258|B.1.1|Gambia|2020-07-21	Africa|hCoV-19/South Africa/KRISP-K002676/2020|EPI ISL 535541|C.1|South Africa|2020-08-02	0.0005170945	Africa
Africa|hCoV-19/Gambia/NPHL-2472/2020|EPI ISL 561259|B.1.5.12|Gambia|2020-07-21	Africa|hCoV-19/South Africa/KRISP-K002676/2020|EPI ISL 535541|C.1|South Africa|2020-08-02	0.0004481517	Africa
Africa|hCoV-19/Gambia/NPHL-2473/2020|EPI ISL 561260|B.1.5.12|Gambia|2020-07-21	Africa|hCoV-19/South Africa/KRISP-K002676/2020|EPI ISL 535541|C.1|South Africa|2020-08-02	0.0007060772	Africa
Africa|hCoV-19/Gambia/NPHL-2478/2020|EPI ISL 561261|B.1.5.12|Gambia|2020-07-21	Africa|hCoV-19/South Africa/KRISP-K002676/2020|EPI ISL 535541|C.1|South Africa|2020-08-02	0.0004875148	Africa
Africa|hCoV-19/Gambia/NPHL-2497/2020|EPI ISL 561262|B.1.1.242|Gambia|2020-07-21	Africa|hCoV-19/South Africa/KRISP-K002676/2020|EPI ISL 535541|C.1|South Africa|2020-08-02	0.0004874350	Africa
Africa|hCoV-19/Gambia/NPHL-2504/2020|EPI ISL 561264|B.1.5.12|Gambia|2020-07-23	Africa|hCoV-19/South Africa/KRISP-K002676/2020|EPI ISL 535541|C.1|South Africa|2020-08-02	0.0007182243	Africa
Africa|hCoV-19/Gambia/NPHL-2514/2020|EPI ISL 561265|B.1.5.12|Gambia|2020-07-21	Africa|hCoV-19/South Africa/KRISP-K002676/2020|EPI ISL 535541|C.1|South Africa|2020-08-02	0.0006551242	Africa
Africa|hCoV-19/Gambia/NPHL-2521/2020|EPI ISL 561266|B.1.5.12|Gambia|2020-07-23	Africa|hCoV-19/South Africa/KRISP-K002676/2020|EPI ISL 535541|C.1|South Africa|2020-08-02	0.0006550973	Africa
Africa|hCoV-19/Gambia/NPHL-2522/2020|EPI ISL 561267|B.1.1.293|Gambia|2020-07-22	Africa|hCoV-19/South Africa/KRISP-K002676/2020|EPI ISL 535541|C.1|South Africa|2020-08-02	0.0004830161	Africa
Africa|hCoV-19/Gambia/NPHL-2524/2020|EPI ISL 561268|B.1.1|Gambia|2020-07-24	Africa|hCoV-19/South Africa/KRISP-K002676/2020|EPI ISL 535541|C.1|South Africa|2020-08-02	0.0004705773	Africa
Africa|hCoV-19/Gambia/NPHL-2529/2020|EPI ISL 561269|B.1.1.293|Gambia|2020-07-21	Africa|hCoV-19/South Africa/KRISP-K002676/2020|EPI ISL 535541|C.1|South Africa|2020-08-02	0.0004480945	Africa
Africa|hCoV-19/Gambia/NPHL-253/2020|EPI ISL 561270|B.1.1.293|Gambia|2020	Africa|hCoV-19/South Africa/KRISP-K002676/2020|EPI ISL 535541|C.1|South Africa|2020-08-02	0.0004705409	Africa
Africa|hCoV-19/Gambia/NPHL-2537/2020|EPI ISL 561271|B.1.1|Gambia|2020	Africa|hCoV-19/South Africa/KRISP-K002676/2020|EPI ISL 535541|C.1|South Africa|2020-08-02	0.0005462266	Africa
Africa|hCoV-19/Gambia/NPHL-2538/2020|EPI ISL 561272|B.1.5.12|Gambia|2020-07-21	Africa|hCoV-19/South Africa/KRISP-K002676/2020|EPI ISL 535541|C.1|South Africa|2020-08-02	0.0006205906	Africa
Africa|hCoV-19/Gambia/NPHL-2550/2020|EPI ISL 561274|B.1.292|Gambia|2020-07-21	Africa|hCoV-19/South Africa/KRISP-K002676/2020|EPI ISL 535541|C.1|South Africa|2020-08-02	0.0005516113	Africa
Africa|hCoV-19/Gambia/NPHL-2554/2020|EPI ISL 561275|B.1.5.12|Gambia|2020	Africa|hCoV-19/South Africa/KRISP-K002676/2020|EPI ISL 535541|C.1|South Africa|2020-08-02	0.0005516379	Africa
Africa|hCoV-19/Gambia/NPHL-2555/2020|EPI ISL 561276|B.1.1|Gambia|2020-07-21	Africa|hCoV-19/South Africa/KRISP-K002676/2020|EPI ISL 535541|C.1|South Africa|2020-08-02	0.0004875910	Africa
Africa|hCoV-19/Gambia/NPHL-256/2020|EPI ISL 561277|B.1.1.293|Gambia|2020	Africa|hCoV-19/South Africa/KRISP-K002676/2020|EPI ISL 535541|C.1|South Africa|2020-08-02	0.0003697044	Africa
Africa|hCoV-19/Gambia/NPHL-2560/2020|EPI ISL 561278|B.1.1|Gambia|2020	Africa|hCoV-19/South Africa/KRISP-K002676/2020|EPI ISL 535541|C.1|South Africa|2020-08-02	0.0005170767	Africa
Africa|hCoV-19/Gambia/NPHL-2567/2020|EPI ISL 561279|B.1|Gambia|2020	Africa|hCoV-19/South Africa/KRISP-K002676/2020|EPI ISL 535541|C.1|South Africa|2020-08-02	0.0007734108	Africa
Africa|hCoV-19/Gambia/NPHL-2573/2020|EPI ISL 561280|B.1.1.293|Gambia|2020	Africa|hCoV-19/South Africa/KRISP-K002676/2020|EPI ISL 535541|C.1|South Africa|2020-08-02	0.0004481563	Africa
Africa|hCoV-19/Gambia/NPHL-2586/2020|EPI ISL 561281|B.1.5.12|Gambia|2020-07-23	Africa|hCoV-19/South Africa/KRISP-K002676/2020|EPI ISL 535541|C.1|South Africa|2020-08-02	0.0005571112	Africa
Africa|hCoV-19/Gambia/NPHL-2588/2020|EPI ISL 561282|B.1.1|Gambia|2020	Africa|hCoV-19/South Africa/KRISP-K002676/2020|EPI ISL 535541|C.1|South Africa|2020-08-02	0.0005378063	Africa
Africa|hCoV-19/Gambia/NPHL-2615/2020|EPI ISL 561283|B.1.1.293|Gambia|2020-08-18	Africa|hCoV-19/South Africa/KRISP-K002676/2020|EPI ISL 535541|C.1|South Africa|2020-08-02	0.0004705410	Africa
Africa|hCoV-19/Gambia/NPHL-2626/2020|EPI ISL 561284|B.1.1.293|Gambia|2020	Africa|hCoV-19/South Africa/KRISP-K002676/2020|EPI ISL 535541|C.1|South Africa|2020-08-02	0.0004706089	Africa
Africa|hCoV-19/Gambia/NPHL-2640/2020|EPI ISL 561285|B.1.5.12|Gambia|2020-06-17	Africa|hCoV-19/South Africa/KRISP-K002676/2020|EPI ISL 535541|C.1|South Africa|2020-08-02	0.0005378316	Africa
Africa|hCoV-19/Gambia/NPHL-266/2020|EPI ISL 561286|B.1.5.12|Gambia|2020	Africa|hCoV-19/South Africa/KRISP-K002676/2020|EPI ISL 535541|C.1|South Africa|2020-08-02	0.0006206248	Africa
Africa|hCoV-19/Gambia/NPHL-2706/2020|EPI ISL 561287|B.1.292|Gambia|2020	Africa|hCoV-19/South Africa/KRISP-K002676/2020|EPI ISL 535541|C.1|South Africa|2020-08-02	0.0006050707	Africa
Africa|hCoV-19/Gambia/NPHL-2712/2020|EPI ISL 561288|B.1.5.12|Gambia|2020-08-03	Africa|hCoV-19/South Africa/KRISP-K002676/2020|EPI ISL 535541|C.1|South Africa|2020-08-02	0.0006387717	Africa
Africa|hCoV-19/Gambia/NPHL-2727/2020|EPI ISL 561289|B.1.5.12|Gambia|2020-08-04	Africa|hCoV-19/South Africa/KRISP-K002676/2020|EPI ISL 535541|C.1|South Africa|2020-08-02	0.0006387439	Africa
Africa|hCoV-19/Gambia/NPHL-2729/2020|EPI ISL 561290|B.1.1|Gambia|2020-07-23	Africa|hCoV-19/South Africa/KRISP-K002676/2020|EPI ISL 535541|C.1|South Africa|2020-08-02	0.0005041832	Africa
Africa|hCoV-19/Gambia/NPHL-2736/2020|EPI ISL 561291|B.1.1.242|Gambia|2020-07-25	Africa|hCoV-19/South Africa/KRISP-K002676/2020|EPI ISL 535541|C.1|South Africa|2020-08-02	0.0005377955	Africa
Africa|hCoV-19/Gambia/NPHL-2759/2020|EPI ISL 561292|B.1.5.12|Gambia|2020-08-07	Africa|hCoV-19/South Africa/KRISP-K002676/2020|EPI ISL 535541|C.1|South Africa|2020-08-02	0.0006051663	Africa
Africa|hCoV-19/Gambia/NPHL-2762/2020|EPI ISL 561293|B.1.5.12|Gambia|2020-07-25	Africa|hCoV-19/South Africa/KRISP-K002676/2020|EPI ISL 535541|C.1|South Africa|2020-08-02	0.0006723890	Africa
Africa|hCoV-19/Gambia/NPHL-2767/2020|EPI ISL 561294|B.1.1.293|Gambia|2020-07-25	Africa|hCoV-19/South Africa/KRISP-K002676/2020|EPI ISL 535541|C.1|South Africa|2020-08-02	0.0005041731	Africa
Africa|hCoV-19/Gambia/NPHL-2768/2020|EPI ISL 561295|B.1.1.293|Gambia|2020-07-27	Africa|hCoV-19/South Africa/KRISP-K002676/2020|EPI ISL 535541|C.1|South Africa|2020-08-02	0.0004369221	Africa
Africa|hCoV-19/Gambia/NPHL-277/2020|EPI ISL 561296|B.1.5.12|Gambia|2020	Africa|hCoV-19/South Africa/KRISP-K002676/2020|EPI ISL 535541|C.1|South Africa|2020-08-02	0.0006387589	Africa
Africa|hCoV-19/Gambia/NPHL-2785/2020|EPI ISL 561297|B.1.1.242|Gambia|2020-07-27	Africa|hCoV-19/South Africa/KRISP-K002676/2020|EPI ISL 535541|C.1|South Africa|2020-08-02	0.0004705474	Africa
Africa|hCoV-19/Gambia/NPHL-2790/2020|EPI ISL 561298|B.1.1.293|Gambia|2020	Africa|hCoV-19/South Africa/KRISP-K002676/2020|EPI ISL 535541|C.1|South Africa|2020-08-02	0.0005041832	Africa
Africa|hCoV-19/Gambia/NPHL-2825/2020|EPI ISL 561299|B.1.5.12|Gambia|2020	Africa|hCoV-19/South Africa/KRISP-K002676/2020|EPI ISL 535541|C.1|South Africa|2020-08-02	0.0006386859	Africa
Africa|hCoV-19/Gambia/NPHL-287/2020|EPI ISL 561300|B.1.1.293|Gambia|2020	Africa|hCoV-19/South Africa/KRISP-K002676/2020|EPI ISL 535541|C.1|South Africa|2020-08-02	0.0004705662	Africa
Africa|hCoV-19/Gambia/NPHL-2889/2020|EPI ISL 561301|B.1.5.12|Gambia|2020	Africa|hCoV-19/South Africa/KRISP-K002676/2020|EPI ISL 535541|C.1|South Africa|2020-08-02	0.0006844209	Africa
Africa|hCoV-19/Gambia/NPHL-2892/2020|EPI ISL 561302|B.1.5.12|Gambia|2020-09-07	Africa|hCoV-19/South Africa/KRISP-K002676/2020|EPI ISL 535541|C.1|South Africa|2020-08-02	0.0006844209	Africa
Africa|hCoV-19/Gambia/NPHL-290/2020|EPI ISL 561303|B.1.1.293|Gambia|2020	Africa|hCoV-19/South Africa/KRISP-K002676/2020|EPI ISL 535541|C.1|South Africa|2020-08-02	0.0004369220	Africa
Africa|hCoV-19/Gambia/NPHL-2909/2020|EPI ISL 561304|B.1.1.293|Gambia|2020-07-26	Africa|hCoV-19/South Africa/KRISP-K002676/2020|EPI ISL 535541|C.1|South Africa|2020-08-02	0.0004705615	Africa
Africa|hCoV-19/Gambia/NPHL-2984/2020|EPI ISL 561307|B.1.1.293|Gambia|2020	Africa|hCoV-19/South Africa/KRISP-K002676/2020|EPI ISL 535541|C.1|South Africa|2020-08-02	0.0005042052	Africa
Africa|hCoV-19/Gambia/NPHL-299/2020|EPI ISL 561308|B.1.1.293|Gambia|2020	Africa|hCoV-19/South Africa/KRISP-K002676/2020|EPI ISL 535541|C.1|South Africa|2020-08-02	0.0004705504	Africa
Africa|hCoV-19/Gambia/NPHL-3047/2020|EPI ISL 561309|B.1.5.12|Gambia|2020-07-28	Africa|hCoV-19/South Africa/KRISP-K002676/2020|EPI ISL 535541|C.1|South Africa|2020-08-02	0.0006788465	Africa
Africa|hCoV-19/Gambia/NPHL-3055/2020|EPI ISL 561310|B.1.5.12|Gambia|2020-07-17	Africa|hCoV-19/South Africa/KRISP-K002676/2020|EPI ISL 535541|C.1|South Africa|2020-08-02	0.0006723890	Africa
Africa|hCoV-19/Gambia/NPHL-3062/2020|EPI ISL 561311|B.1.5.12|Gambia|2020	Africa|hCoV-19/South Africa/KRISP-K002676/2020|EPI ISL 535541|C.1|South Africa|2020-08-02	0.0006788465	Africa
Africa|hCoV-19/Gambia/NPHL-3079/2020|EPI ISL 561312|B.1.5.12|Gambia|2020-07-27	Africa|hCoV-19/South Africa/KRISP-K002676/2020|EPI ISL 535541|C.1|South Africa|2020-08-02	0.0006844209	Africa
Africa|hCoV-19/Gambia/NPHL-3206/2020|EPI ISL 561313|B.1.1.293|Gambia|2020	Africa|hCoV-19/South Africa/KRISP-K002676/2020|EPI ISL 535541|C.1|South Africa|2020-08-02	0.0005378189	Africa
Africa|hCoV-19/Gambia/NPHL-3254/2020|EPI ISL 561315|B.1.5.12|Gambia|2020-07-28	Africa|hCoV-19/South Africa/KRISP-K002676/2020|EPI ISL 535541|C.1|South Africa|2020-08-02	0.0006778574	Africa
Africa|hCoV-19/Gambia/NPHL-3281/2020|EPI ISL 561316|B.1.1|Gambia|2020-07-28	Africa|hCoV-19/South Africa/KRISP-K002676/2020|EPI ISL 535541|C.1|South Africa|2020-08-02	0.0005919048	Africa
Africa|hCoV-19/Gambia/NPHL-483B/2020|EPI ISL 561318|B.1.1|Gambia|2020	Africa|hCoV-19/South Africa/KRISP-K002676/2020|EPI ISL 535541|C.1|South Africa|2020-08-02	0.0005224618	Africa
Africa|hCoV-19/Gambia/NPHL-704/2020|EPI ISL 561320|B.1.1.293|Gambia|2020	Africa|hCoV-19/South Africa/KRISP-K002676/2020|EPI ISL 535541|C.1|South Africa|2020-08-02	0.0006896855	Africa
Africa|hCoV-19/Gambia/NPHL-737/2020|EPI ISL 561323|B.1.1.293|Gambia|2020	Africa|hCoV-19/South Africa/KRISP-K002676/2020|EPI ISL 535541|C.1|South Africa|2020-08-02	0.0004136072	Africa
Africa|hCoV-19/Gambia/NPHL-748/2020|EPI ISL 561324|B.1.1|Gambia|2020	Africa|hCoV-19/South Africa/KRISP-K002676/2020|EPI ISL 535541|C.1|South Africa|2020-08-02	0.0004705772	Africa
Africa|hCoV-19/Gambia/NPHL-758/2020|EPI ISL 561326|B.1.1.293|Gambia|2020	Africa|hCoV-19/South Africa/KRISP-K002676/2020|EPI ISL 535541|C.1|South Africa|2020-08-02	0.0004132653	Africa
Africa|hCoV-19/Gambia/NPHL-760/2020|EPI ISL 561327|B.1.5|Gambia|2020	Africa|hCoV-19/South Africa/KRISP-K002676/2020|EPI ISL 535541|C.1|South Africa|2020-08-02	0.0003386025	Africa
Africa|hCoV-19/Gambia/NPHL-790/2020|EPI ISL 561329|B.1.5|Gambia|2020	Africa|hCoV-19/South Africa/KRISP-K002676/2020|EPI ISL 535541|C.1|South Africa|2020-08-02	0.0003072293	Africa
Africa|hCoV-19/Gambia/NPHL-923/2020|EPI ISL 561330|B.1.5.12|Gambia|2020	Africa|hCoV-19/South Africa/KRISP-K002676/2020|EPI ISL 535541|C.1|South Africa|2020-08-02	0.0005714712	Africa
Africa|hCoV-19/Gambia/NPHL-930/2020|EPI ISL 561331|B.1.5|Gambia|2020	Africa|hCoV-19/South Africa/KRISP-K002676/2020|EPI ISL 535541|C.1|South Africa|2020-08-02	0.0003413764	Africa
Africa|hCoV-19/Gambia/NPHL-941/2020|EPI ISL 561332|B.1.5.12|Gambia|2020	Africa|hCoV-19/South Africa/KRISP-K002676/2020|EPI ISL 535541|C.1|South Africa|2020-08-02	0.0006050851	Africa
Africa|hCoV-19/Gambia/NPHL-956/2020|EPI ISL 561334|B.1.5.12|Gambia|2020	Africa|hCoV-19/South Africa/KRISP-K002676/2020|EPI ISL 535541|C.1|South Africa|2020-08-02	0.0006145742	Africa
Africa|hCoV-19/Ghana/1651 S3/2020|EPI ISL 422387|A.11|Ghana|2020-03-25	Africa|hCoV-19/South Africa/KRISP-K002676/2020|EPI ISL 535541|C.1|South Africa|2020-08-02	0.0007693215	Africa
Africa|hCoV-19/Ghana/1659 S14/2020|EPI ISL 422405|B.1.220|Ghana|2020-03-25	Africa|hCoV-19/South Africa/KRISP-K002676/2020|EPI ISL 535541|C.1|South Africa|2020-08-02	0.0004903412	Africa
Africa|hCoV-19/Ghana/2230 S4/2020|EPI ISL 422390|B.40|Ghana|2020-03-25	Africa|hCoV-19/South Africa/KRISP-K002676/2020|EPI ISL 535541|C.1|South Africa|2020-08-02	0.0006803400	Africa
Africa|hCoV-19/Ghana/2333 S5/2020|EPI ISL 422394|B.1.3|Ghana|2020-03-27	Africa|hCoV-19/South Africa/KRISP-K002676/2020|EPI ISL 535541|C.1|South Africa|2020-08-02	0.0005826187	Africa
Africa|hCoV-19/Ghana/2573 S27/2020|EPI ISL 515082|A|Ghana|2020-03-29	Africa|hCoV-19/South Africa/KRISP-K002676/2020|EPI ISL 535541|C.1|South Africa|2020-08-02	0.0008797448	Africa
Africa|hCoV-19/Ghana/2666 S32/2020|EPI ISL 515083|A|Ghana|2020-03-27	Africa|hCoV-19/South Africa/KRISP-K002676/2020|EPI ISL 535541|C.1|South Africa|2020-08-02	0.0003084716	Africa
Africa|hCoV-19/Ghana/2709 S25/2020|EPI ISL 515084|B.1|Ghana|2020-03-28	Africa|hCoV-19/South Africa/KRISP-K002676/2020|EPI ISL 535541|C.1|South Africa|2020-08-02	0.0006057076	Africa
Africa|hCoV-19/Ghana/2828 S6/2020|EPI ISL 422397|A.11|Ghana|2020-03-29	Africa|hCoV-19/South Africa/KRISP-K002676/2020|EPI ISL 535541|C.1|South Africa|2020-08-02	0.0008861695	Africa
Africa|hCoV-19/Ghana/2852 S30/2020|EPI ISL 515085|B.6|Ghana|2020-03-28	Africa|hCoV-19/South Africa/KRISP-K002676/2020|EPI ISL 535541|C.1|South Africa|2020-08-02	0.0003078176	Africa
Africa|hCoV-19/Ghana/2914 S8/2020|EPI ISL 422399|B.1.1|Ghana|2020-03-30	Africa|hCoV-19/South Africa/KRISP-K002676/2020|EPI ISL 535541|C.1|South Africa|2020-08-02	0.0003467662	Africa
Africa|hCoV-19/Ghana/34927 S20/2020|EPI ISL 515086|A.11|Ghana|2020-05-23	Africa|hCoV-19/South Africa/KRISP-K002676/2020|EPI ISL 535541|C.1|South Africa|2020-08-02	0.0007808640	Africa
Africa|hCoV-19/Ghana/34928 S21/2020|EPI ISL 515087|A.11|Ghana|2020-05-23	Africa|hCoV-19/South Africa/KRISP-K002676/2020|EPI ISL 535541|C.1|South Africa|2020-08-02	0.0008856686	Africa
Africa|hCoV-19/Ghana/34980 S22/2020|EPI ISL 515088|B.1.1|Ghana|2020-05-23	Africa|hCoV-19/South Africa/KRISP-K002676/2020|EPI ISL 535541|C.1|South Africa|2020-08-02	0.0003465296	Africa
Africa|hCoV-19/Ghana/34983 S40/2020|EPI ISL 515089|B.1.1|Ghana|2020-05-23	Africa|hCoV-19/South Africa/KRISP-K002676/2020|EPI ISL 535541|C.1|South Africa|2020-08-02	0.0004095384	Africa
Africa|hCoV-19/Ghana/35012 S17/2020|EPI ISL 515090|B.1.1|Ghana|2020-05-23	Africa|hCoV-19/South Africa/KRISP-K002676/2020|EPI ISL 535541|C.1|South Africa|2020-08-02	0.0004033180	Africa
Africa|hCoV-19/Ghana/35019 S18/2020|EPI ISL 515091|B.1.1|Ghana|2020-05-23	Africa|hCoV-19/South Africa/KRISP-K002676/2020|EPI ISL 535541|C.1|South Africa|2020-08-02	0.0003094578	Africa
Africa|hCoV-19/Ghana/35183 S24/2020|EPI ISL 515092|A|Ghana|2020-05-24	Africa|hCoV-19/South Africa/KRISP-K002676/2020|EPI ISL 535541|C.1|South Africa|2020-08-02	0.0003129871	Africa
Africa|hCoV-19/Ghana/35280 S41/2020|EPI ISL 515093|A|Ghana|2020-05-24	Africa|hCoV-19/South Africa/KRISP-K002676/2020|EPI ISL 535541|C.1|South Africa|2020-08-02	0.0007925588	Africa
Africa|hCoV-19/Ghana/35394 S49/2020|EPI ISL 515094|B.1.1.307|Ghana|2020-05-24	Africa|hCoV-19/South Africa/KRISP-K002676/2020|EPI ISL 535541|C.1|South Africa|2020-08-02	0.0003445870	Africa
Africa|hCoV-19/Ghana/35466 S19/2020|EPI ISL 515095|B.1.1|Ghana|2020-05-24	Africa|hCoV-19/South Africa/KRISP-K002676/2020|EPI ISL 535541|C.1|South Africa|2020-08-02	0.0003752834	Africa
Africa|hCoV-19/Ghana/35563 S37/2020|EPI ISL 515096|A.11|Ghana|2020-05-24	Africa|hCoV-19/South Africa/KRISP-K002676/2020|EPI ISL 535541|C.1|South Africa|2020-08-02	0.0009078657	Africa
Africa|hCoV-19/Ghana/36523 S23/2020|EPI ISL 515097|A|Ghana|2020-05-27	Africa|hCoV-19/South Africa/KRISP-K002676/2020|EPI ISL 535541|C.1|South Africa|2020-08-02	0.0004451704	Africa
Africa|hCoV-19/Ghana/81216 S36/2020|EPI ISL 515098|A|Ghana|2020-05-20	Africa|hCoV-19/South Africa/KRISP-K002676/2020|EPI ISL 535541|C.1|South Africa|2020-08-02	0.0008791884	Africa
Africa|hCoV-19/Ghana/81219 S34/2020|EPI ISL 515099|B.1.1|Ghana|2020-05-20	Africa|hCoV-19/South Africa/KRISP-K002676/2020|EPI ISL 535541|C.1|South Africa|2020-08-02	0.0003072083	Africa
Africa|hCoV-19/Ghana/82879 S48/2020|EPI ISL 515100|B.1|Ghana|2020-05-20	Africa|hCoV-19/South Africa/KRISP-K002676/2020|EPI ISL 535541|C.1|South Africa|2020-08-02	0.0006089325	Africa
Africa|hCoV-19/Ghana/83637 S29/2020|EPI ISL 515101|B.1.1|Ghana|2020-05-22	Africa|hCoV-19/South Africa/KRISP-K002676/2020|EPI ISL 535541|C.1|South Africa|2020-08-02	0.0003375560	Africa
Africa|hCoV-19/Ghana/84049 S31/2020|EPI ISL 515102|B.1|Ghana|2020-05-25	Africa|hCoV-19/South Africa/KRISP-K002676/2020|EPI ISL 535541|C.1|South Africa|2020-08-02	0.0006402113	Africa
Africa|hCoV-19/Ghana/84162 S45/2020|EPI ISL 515103|A|Ghana|2020-04-25	Africa|hCoV-19/South Africa/KRISP-K002676/2020|EPI ISL 535541|C.1|South Africa|2020-08-02	0.0007581023	Africa
Africa|hCoV-19/Ghana/84182 S43/2020|EPI ISL 515104|B.1.1|Ghana|2020-05-25	Africa|hCoV-19/South Africa/KRISP-K002676/2020|EPI ISL 535541|C.1|South Africa|2020-08-02	0.0004777961	Africa
Africa|hCoV-19/Ghana/84210 S44/2020|EPI ISL 515105|A|Ghana|2020-05-24	Africa|hCoV-19/South Africa/KRISP-K002676/2020|EPI ISL 535541|C.1|South Africa|2020-08-02	0.0008152741	Africa
Africa|hCoV-19/Ghana/84218 S47/2020|EPI ISL 515106|A|Ghana|2020-05-25	Africa|hCoV-19/South Africa/KRISP-K002676/2020|EPI ISL 535541|C.1|South Africa|2020-08-02	0.0008967771	Africa
Africa|hCoV-19/Ghana/84260 S28/2020|EPI ISL 515107|A|Ghana|2020-05-25	Africa|hCoV-19/South Africa/KRISP-K002676/2020|EPI ISL 535541|C.1|South Africa|2020-08-02	0.0007804057	Africa
Africa|hCoV-19/Ghana/84279 S42/2020|EPI ISL 515108|B.1|Ghana|2020-05-25	Africa|hCoV-19/South Africa/KRISP-K002676/2020|EPI ISL 535541|C.1|South Africa|2020-08-02	0.0006444229	Africa
Africa|hCoV-19/Ghana/84301 S35/2020|EPI ISL 515109|A.11|Ghana|2020-05-24	Africa|hCoV-19/South Africa/KRISP-K002676/2020|EPI ISL 535541|C.1|South Africa|2020-08-02	0.0007722186	Africa
Africa|hCoV-19/Ghana/84430 S51/2020|EPI ISL 515110|B.1.1.307|Ghana|2020-05-25	Africa|hCoV-19/South Africa/KRISP-K002676/2020|EPI ISL 535541|C.1|South Africa|2020-08-02	0.0003383277	Africa
Africa|hCoV-19/Ghana/84438 S50/2020|EPI ISL 515111|A|Ghana|2020-05-24	Africa|hCoV-19/South Africa/KRISP-K002676/2020|EPI ISL 535541|C.1|South Africa|2020-08-02	0.0007775046	Africa
Africa|hCoV-19/Ghana/84484 S16/2020|EPI ISL 515112|B.1.1|Ghana|2020-05-25	Africa|hCoV-19/South Africa/KRISP-K002676/2020|EPI ISL 535541|C.1|South Africa|2020-08-02	0.0004136640	Africa
Africa|hCoV-19/Ghana/KATH23/2020|EPI ISL 515181|A.11|Ghana|2020-03-22	Africa|hCoV-19/South Africa/KRISP-K002676/2020|EPI ISL 535541|C.1|South Africa|2020-08-02	0.0007397172	Africa
Africa|hCoV-19/Ghana/TTH10/2020|EPI ISL 515182|A|Ghana|2020-03-27	Africa|hCoV-19/South Africa/KRISP-K002676/2020|EPI ISL 535541|C.1|South Africa|2020-08-02	0.0007060085	Africa
Africa|hCoV-19/Ghana/TTH11/2020|EPI ISL 515183|A|Ghana|2020-03-27	Africa|hCoV-19/South Africa/KRISP-K002676/2020|EPI ISL 535541|C.1|South Africa|2020-08-02	0.0007083416	Africa
Africa|hCoV-19/Ghana/TTH6/2020|EPI ISL 515248|A|Ghana|2020-03-27	Africa|hCoV-19/South Africa/KRISP-K002676/2020|EPI ISL 535541|C.1|South Africa|2020-08-02	0.0007766419	Africa
Africa|hCoV-19/Kenya/C1092/2020|EPI ISL 457849|B.1.5|Kenya|2020-04-18	Africa|hCoV-19/South Africa/KRISP-K002676/2020|EPI ISL 535541|C.1|South Africa|2020-08-02	0.0004548647	Africa
Africa|hCoV-19/Kenya/C1102/2020|EPI ISL 568708|B.1.5|Kenya|2020-04-19	Africa|hCoV-19/South Africa/KRISP-K002676/2020|EPI ISL 535541|C.1|South Africa|2020-08-02	0.0005483478	Africa
Africa|hCoV-19/Kenya/C1162/2020|EPI ISL 457850|B.1.5|Kenya|2020-04-19	Africa|hCoV-19/South Africa/KRISP-K002676/2020|EPI ISL 535541|C.1|South Africa|2020-08-02	0.0004154455	Africa
Africa|hCoV-19/Kenya/C1216/2020|EPI ISL 457854|B.1.5|Kenya|2020-04-19	Africa|hCoV-19/South Africa/KRISP-K002676/2020|EPI ISL 535541|C.1|South Africa|2020-08-02	0.0004369617	Africa
Africa|hCoV-19/Kenya/C1292/2020|EPI ISL 457856|B|Kenya|2020-04-20	Africa|hCoV-19/South Africa/KRISP-K002676/2020|EPI ISL 535541|C.1|South Africa|2020-08-02	0.0004456830	Africa
Africa|hCoV-19/Kenya/C1357/2020|EPI ISL 457858|B.1.5|Kenya|2020-04-20	Africa|hCoV-19/South Africa/KRISP-K002676/2020|EPI ISL 535541|C.1|South Africa|2020-08-02	0.0003863764	Africa
Africa|hCoV-19/Kenya/C1422/2020|EPI ISL 457861|B.1|Kenya|2020-04-20	Africa|hCoV-19/South Africa/KRISP-K002676/2020|EPI ISL 535541|C.1|South Africa|2020-08-02	0.0004587778	Africa
Africa|hCoV-19/Kenya/C1499/2020|EPI ISL 457863|B.1.5|Kenya|2020-04-20	Africa|hCoV-19/South Africa/KRISP-K002676/2020|EPI ISL 535541|C.1|South Africa|2020-08-02	0.0004456431	Africa
Africa|hCoV-19/Kenya/C1646/2020|EPI ISL 457865|B.1.5|Kenya|2020-04-21	Africa|hCoV-19/South Africa/KRISP-K002676/2020|EPI ISL 535541|C.1|South Africa|2020-08-02	0.0003908652	Africa
Africa|hCoV-19/Kenya/C1739/2020|EPI ISL 457866|B|Kenya|2020-04-22	Africa|hCoV-19/South Africa/KRISP-K002676/2020|EPI ISL 535541|C.1|South Africa|2020-08-02	0.0004222328	Africa
Africa|hCoV-19/Kenya/C1751/2020|EPI ISL 457867|B.1.5|Kenya|2020-04-22	Africa|hCoV-19/South Africa/KRISP-K002676/2020|EPI ISL 535541|C.1|South Africa|2020-08-02	0.0004033140	Africa
Africa|hCoV-19/Kenya/C21582/2020|EPI ISL 568872|B.1|Kenya|2020-06-22	Africa|hCoV-19/South Africa/KRISP-K002676/2020|EPI ISL 535541|C.1|South Africa|2020-08-02	0.0006723890	Africa
Africa|hCoV-19/Kenya/C22/2020|EPI ISL 457845|B.1.5|Kenya|2020-03-17	Africa|hCoV-19/South Africa/KRISP-K002676/2020|EPI ISL 535541|C.1|South Africa|2020-08-02	0.0003868429	Africa
Africa|hCoV-19/Kenya/C2439/2020|EPI ISL 457877|B.1.5|Kenya|2020-04-24	Africa|hCoV-19/South Africa/KRISP-K002676/2020|EPI ISL 535541|C.1|South Africa|2020-08-02	0.0004753393	Africa
Africa|hCoV-19/Kenya/C2449/2020|EPI ISL 457878|B.1.5|Kenya|2020-04-24	Africa|hCoV-19/South Africa/KRISP-K002676/2020|EPI ISL 535541|C.1|South Africa|2020-08-02	0.0004866438	Africa
Africa|hCoV-19/Kenya/C2469/2020|EPI ISL 457879|B.1.5|Kenya|2020-04-24	Africa|hCoV-19/South Africa/KRISP-K002676/2020|EPI ISL 535541|C.1|South Africa|2020-08-02	0.0004092967	Africa
Africa|hCoV-19/Kenya/C253/2020|EPI ISL 457868|B.1|Kenya|2020-04-03	Africa|hCoV-19/South Africa/KRISP-K002676/2020|EPI ISL 535541|C.1|South Africa|2020-08-02	0.0004369513	Africa
Africa|hCoV-19/Kenya/C256/2020|EPI ISL 568697|B.1.5|Kenya|2020-04-04	Africa|hCoV-19/South Africa/KRISP-K002676/2020|EPI ISL 535541|C.1|South Africa|2020-08-02	0.0004888977	Africa
Africa|hCoV-19/Kenya/C2582/2020|EPI ISL 457883|B.1.5|Kenya|2020-04-25	Africa|hCoV-19/South Africa/KRISP-K002676/2020|EPI ISL 535541|C.1|South Africa|2020-08-02	0.0004844047	Africa
Africa|hCoV-19/Kenya/C2685/2020|EPI ISL 457884|B.1.5|Kenya|2020-04-25	Africa|hCoV-19/South Africa/KRISP-K002676/2020|EPI ISL 535541|C.1|South Africa|2020-08-02	0.0004714121	Africa
Africa|hCoV-19/Kenya/C2777/2020|EPI ISL 457887|B.1|Kenya|2020-04-26	Africa|hCoV-19/South Africa/KRISP-K002676/2020|EPI ISL 535541|C.1|South Africa|2020-08-02	0.0003908511	Africa
Africa|hCoV-19/Kenya/C2826/2020|EPI ISL 457891|B.1.5|Kenya|2020-04-27	Africa|hCoV-19/South Africa/KRISP-K002676/2020|EPI ISL 535541|C.1|South Africa|2020-08-02	0.0004073795	Africa
Africa|hCoV-19/Kenya/C2847/2020|EPI ISL 457892|B.1.5|Kenya|2020-04-27	Africa|hCoV-19/South Africa/KRISP-K002676/2020|EPI ISL 535541|C.1|South Africa|2020-08-02	0.0003864173	Africa
Africa|hCoV-19/Kenya/C293/2020|EPI ISL 457871|A|Kenya|2020-04-04	Africa|hCoV-19/South Africa/KRISP-K002676/2020|EPI ISL 535541|C.1|South Africa|2020-08-02	0.0006971190	Africa
Africa|hCoV-19/Kenya/C310/2020|EPI ISL 457874|B.4|Kenya|2020-04-04	Africa|hCoV-19/South Africa/KRISP-K002676/2020|EPI ISL 535541|C.1|South Africa|2020-08-02	0.0008911990	Africa
Africa|hCoV-19/Kenya/C3129/2020|EPI ISL 457897|B.1.5|Kenya|2020-04-28	Africa|hCoV-19/South Africa/KRISP-K002676/2020|EPI ISL 535541|C.1|South Africa|2020-08-02	0.0004054450	Africa
Africa|hCoV-19/Kenya/C314/2020|EPI ISL 457875|A|Kenya|2020-04-04	Africa|hCoV-19/South Africa/KRISP-K002676/2020|EPI ISL 535541|C.1|South Africa|2020-08-02	0.0007732972	Africa
Africa|hCoV-19/Kenya/C316/2020|EPI ISL 457876|B.4|Kenya|2020-04-04	Africa|hCoV-19/South Africa/KRISP-K002676/2020|EPI ISL 535541|C.1|South Africa|2020-08-02	0.0008994071	Africa
Africa|hCoV-19/Kenya/C3194/2020|EPI ISL 457901|B.1.5|Kenya|2020-04-28	Africa|hCoV-19/South Africa/KRISP-K002676/2020|EPI ISL 535541|C.1|South Africa|2020-08-02	0.0004843927	Africa
Africa|hCoV-19/Kenya/C3205/2020|EPI ISL 457902|B.1.5|Kenya|2020-04-28	Africa|hCoV-19/South Africa/KRISP-K002676/2020|EPI ISL 535541|C.1|South Africa|2020-08-02	0.0004117117	Africa
Africa|hCoV-19/Kenya/C3208/2020|EPI ISL 457903|B.1.5|Kenya|2020-04-28	Africa|hCoV-19/South Africa/KRISP-K002676/2020|EPI ISL 535541|C.1|South Africa|2020-08-02	0.0004204664	Africa
Africa|hCoV-19/Kenya/C3381/2020|EPI ISL 568714|B.1.5|Kenya|2020-04-30	Africa|hCoV-19/South Africa/KRISP-K002676/2020|EPI ISL 535541|C.1|South Africa|2020-08-02	0.0004413368	Africa
Africa|hCoV-19/Kenya/C3427/2020|EPI ISL 457906|B.1.5|Kenya|2020-04-29	Africa|hCoV-19/South Africa/KRISP-K002676/2020|EPI ISL 535541|C.1|South Africa|2020-08-02	0.0004748538	Africa
Africa|hCoV-19/Kenya/C3457/2020|EPI ISL 568715|B.1|Kenya|2020-04-30	Africa|hCoV-19/South Africa/KRISP-K002676/2020|EPI ISL 535541|C.1|South Africa|2020-08-02	0.0005194163	Africa
Africa|hCoV-19/Kenya/C3739/2020|EPI ISL 568717|B.1.5|Kenya|2020-05-04	Africa|hCoV-19/South Africa/KRISP-K002676/2020|EPI ISL 535541|C.1|South Africa|2020-08-02	0.0004073797	Africa
Africa|hCoV-19/Kenya/C389/2020|EPI ISL 568698|B.1.5|Kenya|2020-04-07	Africa|hCoV-19/South Africa/KRISP-K002676/2020|EPI ISL 535541|C.1|South Africa|2020-08-02	0.0004109925	Africa
Africa|hCoV-19/Kenya/C3980/2020|EPI ISL 568719|B.1|Kenya|2020-05-05	Africa|hCoV-19/South Africa/KRISP-K002676/2020|EPI ISL 535541|C.1|South Africa|2020-08-02	0.0004443792	Africa
Africa|hCoV-19/Kenya/C4083/2020|EPI ISL 568721|B.1.5|Kenya|2020-05-05	Africa|hCoV-19/South Africa/KRISP-K002676/2020|EPI ISL 535541|C.1|South Africa|2020-08-02	0.0004911554	Africa
Africa|hCoV-19/Kenya/C4195/2020|EPI ISL 568723|B.1.5|Kenya|2020-06-05	Africa|hCoV-19/South Africa/KRISP-K002676/2020|EPI ISL 535541|C.1|South Africa|2020-08-02	0.0004073937	Africa
Africa|hCoV-19/Kenya/C4199/2020|EPI ISL 568724|B.1.5|Kenya|2020-05-06	Africa|hCoV-19/South Africa/KRISP-K002676/2020|EPI ISL 535541|C.1|South Africa|2020-08-02	0.0004800913	Africa
Africa|hCoV-19/Kenya/C4214/2020|EPI ISL 568725|B.1|Kenya|2020-06-05	Africa|hCoV-19/South Africa/KRISP-K002676/2020|EPI ISL 535541|C.1|South Africa|2020-08-02	0.0004369321	Africa
Africa|hCoV-19/Kenya/C4419/2020|EPI ISL 568727|B.1|Kenya|2020-05-07	Africa|hCoV-19/South Africa/KRISP-K002676/2020|EPI ISL 535541|C.1|South Africa|2020-08-02	0.0005046598	Africa
Africa|hCoV-19/Kenya/C4420/2020|EPI ISL 568728|B.1.5|Kenya|2020-05-07	Africa|hCoV-19/South Africa/KRISP-K002676/2020|EPI ISL 535541|C.1|South Africa|2020-08-02	0.0004845097	Africa
Africa|hCoV-19/Kenya/C4585/2020|EPI ISL 568730|B.1.5|Kenya|2020-05-08	Africa|hCoV-19/South Africa/KRISP-K002676/2020|EPI ISL 535541|C.1|South Africa|2020-08-02	0.0004413558	Africa
Africa|hCoV-19/Kenya/C460/2020|EPI ISL 457910|B.1.5|Kenya|2020-04-08	Africa|hCoV-19/South Africa/KRISP-K002676/2020|EPI ISL 535541|C.1|South Africa|2020-08-02	0.0003829512	Africa
Africa|hCoV-19/Kenya/C4691/2020|EPI ISL 568733|B.1.5|Kenya|2020-05-09	Africa|hCoV-19/South Africa/KRISP-K002676/2020|EPI ISL 535541|C.1|South Africa|2020-08-02	0.0004129725	Africa
Africa|hCoV-19/Kenya/C4710/2020|EPI ISL 568735|B.1.5|Kenya|2020-05-08	Africa|hCoV-19/South Africa/KRISP-K002676/2020|EPI ISL 535541|C.1|South Africa|2020-08-02	0.0005042118	Africa
Africa|hCoV-19/Kenya/C4717/2020|EPI ISL 568737|B.1.5|Kenya|2020-05-08	Africa|hCoV-19/South Africa/KRISP-K002676/2020|EPI ISL 535541|C.1|South Africa|2020-08-02	0.0004257873	Africa
Africa|hCoV-19/Kenya/C4872/2020|EPI ISL 568741|B.1.5|Kenya|2020-05-08	Africa|hCoV-19/South Africa/KRISP-K002676/2020|EPI ISL 535541|C.1|South Africa|2020-08-02	0.0004454998	Africa
Africa|hCoV-19/Kenya/C4895/2020|EPI ISL 568742|B.1.5|Kenya|2020-05-08	Africa|hCoV-19/South Africa/KRISP-K002676/2020|EPI ISL 535541|C.1|South Africa|2020-08-02	0.0005145002	Africa
Africa|hCoV-19/Kenya/C5008/2020|EPI ISL 568744|B.1|Kenya|2020-05-08	Africa|hCoV-19/South Africa/KRISP-K002676/2020|EPI ISL 535541|C.1|South Africa|2020-08-02	0.0004547021	Africa
Africa|hCoV-19/Kenya/C5011/2020|EPI ISL 568745|B.1.5|Kenya|2020-05-08	Africa|hCoV-19/South Africa/KRISP-K002676/2020|EPI ISL 535541|C.1|South Africa|2020-08-02	0.0004800416	Africa
Africa|hCoV-19/Kenya/C5119/2020|EPI ISL 568750|B.1|Kenya|2020-05-09	Africa|hCoV-19/South Africa/KRISP-K002676/2020|EPI ISL 535541|C.1|South Africa|2020-08-02	0.0004413863	Africa
Africa|hCoV-19/Kenya/C5177/2020|EPI ISL 568752|B.1.5|Kenya|2020-05-09	Africa|hCoV-19/South Africa/KRISP-K002676/2020|EPI ISL 535541|C.1|South Africa|2020-08-02	0.0004458313	Africa
Africa|hCoV-19/Kenya/C5178/2020|EPI ISL 568753|B.1.5|Kenya|2020-05-09	Africa|hCoV-19/South Africa/KRISP-K002676/2020|EPI ISL 535541|C.1|South Africa|2020-08-02	0.0004589547	Africa
Africa|hCoV-19/Kenya/C5246/2020|EPI ISL 568754|B.1.5|Kenya|2020-05-09	Africa|hCoV-19/South Africa/KRISP-K002676/2020|EPI ISL 535541|C.1|South Africa|2020-08-02	0.0004418413	Africa
Africa|hCoV-19/Kenya/C5288/2020|EPI ISL 568755|B.1.5|Kenya|2020-05-10	Africa|hCoV-19/South Africa/KRISP-K002676/2020|EPI ISL 535541|C.1|South Africa|2020-08-02	0.0005197547	Africa
Africa|hCoV-19/Kenya/C5289/2020|EPI ISL 568756|B.1.5|Kenya|2020-05-10	Africa|hCoV-19/South Africa/KRISP-K002676/2020|EPI ISL 535541|C.1|South Africa|2020-08-02	0.0004236414	Africa
Africa|hCoV-19/Kenya/C5328/2020|EPI ISL 568760|B.1.5|Kenya|2020-05-10	Africa|hCoV-19/South Africa/KRISP-K002676/2020|EPI ISL 535541|C.1|South Africa|2020-08-02	0.0004459113	Africa
Africa|hCoV-19/Kenya/C5335/2020|EPI ISL 568762|B.1.5|Kenya|2020-05-10	Africa|hCoV-19/South Africa/KRISP-K002676/2020|EPI ISL 535541|C.1|South Africa|2020-08-02	0.0004462949	Africa
Africa|hCoV-19/Kenya/C5384/2020|EPI ISL 568764|B.1.5|Kenya|2020-05-10	Africa|hCoV-19/South Africa/KRISP-K002676/2020|EPI ISL 535541|C.1|South Africa|2020-08-02	0.0005041949	Africa
Africa|hCoV-19/Kenya/C54/2020|EPI ISL 457847|B.1|Kenya|2020-03-24	Africa|hCoV-19/South Africa/KRISP-K002676/2020|EPI ISL 535541|C.1|South Africa|2020-08-02	0.0004795277	Africa
Africa|hCoV-19/Kenya/C544/2020|EPI ISL 457911|B.1.5|Kenya|2020-04-10	Africa|hCoV-19/South Africa/KRISP-K002676/2020|EPI ISL 535541|C.1|South Africa|2020-08-02	0.0003829647	Africa
Africa|hCoV-19/Kenya/C5442/2020|EPI ISL 568767|B.1.5|Kenya|2020-05-10	Africa|hCoV-19/South Africa/KRISP-K002676/2020|EPI ISL 535541|C.1|South Africa|2020-08-02	0.0004753393	Africa
Africa|hCoV-19/Kenya/C569/2020|EPI ISL 568700|B.1|Kenya|2020-04-12	Africa|hCoV-19/South Africa/KRISP-K002676/2020|EPI ISL 535541|C.1|South Africa|2020-08-02	0.0004544637	Africa
Africa|hCoV-19/Kenya/C5695/2020|EPI ISL 568770|B.1.5|Kenya|2020-05-11	Africa|hCoV-19/South Africa/KRISP-K002676/2020|EPI ISL 535541|C.1|South Africa|2020-08-02	0.0005093122	Africa
Africa|hCoV-19/Kenya/C5701/2020|EPI ISL 568772|B.1|Kenya|2020-05-11	Africa|hCoV-19/South Africa/KRISP-K002676/2020|EPI ISL 535541|C.1|South Africa|2020-08-02	0.0004413670	Africa
Africa|hCoV-19/Kenya/C571/2020|EPI ISL 568702|A|Kenya|2020-04-12	Africa|hCoV-19/South Africa/KRISP-K002676/2020|EPI ISL 535541|C.1|South Africa|2020-08-02	0.0007396427	Africa
Africa|hCoV-19/Kenya/C5767/2020|EPI ISL 568773|B.1.5|Kenya|2020-05-11	Africa|hCoV-19/South Africa/KRISP-K002676/2020|EPI ISL 535541|C.1|South Africa|2020-08-02	0.0005593753	Africa
Africa|hCoV-19/Kenya/C5811/2020|EPI ISL 568775|B.1.5|Kenya|2020-05-11	Africa|hCoV-19/South Africa/KRISP-K002676/2020|EPI ISL 535541|C.1|South Africa|2020-08-02	0.0004413663	Africa
Africa|hCoV-19/Kenya/C5813/2020|EPI ISL 568776|B.1|Kenya|2020-05-11	Africa|hCoV-19/South Africa/KRISP-K002676/2020|EPI ISL 535541|C.1|South Africa|2020-08-02	0.0004458313	Africa
Africa|hCoV-19/Kenya/C5835/2020|EPI ISL 568777|B.1.5|Kenya|2020-05-12	Africa|hCoV-19/South Africa/KRISP-K002676/2020|EPI ISL 535541|C.1|South Africa|2020-08-02	0.0004798118	Africa
Africa|hCoV-19/Kenya/C587/2020|EPI ISL 457912|B.1.5|Kenya|2020-04-11	Africa|hCoV-19/South Africa/KRISP-K002676/2020|EPI ISL 535541|C.1|South Africa|2020-08-02	0.0004524604	Africa
Africa|hCoV-19/Kenya/C589/2020|EPI ISL 457913|B.1.5|Kenya|2020-04-11	Africa|hCoV-19/South Africa/KRISP-K002676/2020|EPI ISL 535541|C.1|South Africa|2020-08-02	0.0004110208	Africa
Africa|hCoV-19/Kenya/C5902/2020|EPI ISL 568779|B.1.5|Kenya|2020-05-12	Africa|hCoV-19/South Africa/KRISP-K002676/2020|EPI ISL 535541|C.1|South Africa|2020-08-02	0.0004502779	Africa
Africa|hCoV-19/Kenya/C5911/2020|EPI ISL 568780|B.1.5|Kenya|2020-05-12	Africa|hCoV-19/South Africa/KRISP-K002676/2020|EPI ISL 535541|C.1|South Africa|2020-08-02	0.0004501638	Africa
Africa|hCoV-19/Kenya/C5914/2020|EPI ISL 568782|B.1.5|Kenya|2020-05-12	Africa|hCoV-19/South Africa/KRISP-K002676/2020|EPI ISL 535541|C.1|South Africa|2020-08-02	0.0004757915	Africa
Africa|hCoV-19/Kenya/C6186/2020|EPI ISL 568787|B.1.5|Kenya|2020-05-13	Africa|hCoV-19/South Africa/KRISP-K002676/2020|EPI ISL 535541|C.1|South Africa|2020-08-02	0.0005145248	Africa
Africa|hCoV-19/Kenya/C6255/2020|EPI ISL 568790|B.1.1.33|Kenya|2020-05-13	Africa|hCoV-19/South Africa/KRISP-K002676/2020|EPI ISL 535541|C.1|South Africa|2020-08-02	0.0005096171	Africa
Africa|hCoV-19/Kenya/C6298/2020|EPI ISL 568792|B.1|Kenya|2020-05-13	Africa|hCoV-19/South Africa/KRISP-K002676/2020|EPI ISL 535541|C.1|South Africa|2020-08-02	0.0004543794	Africa
Africa|hCoV-19/Kenya/C6369/2020|EPI ISL 568794|B.1|Kenya|2020-05-14	Africa|hCoV-19/South Africa/KRISP-K002676/2020|EPI ISL 535541|C.1|South Africa|2020-08-02	0.0005235973	Africa
Africa|hCoV-19/Kenya/C6380/2020|EPI ISL 568798|B.1.5|Kenya|2020-05-15	Africa|hCoV-19/South Africa/KRISP-K002676/2020|EPI ISL 535541|C.1|South Africa|2020-08-02	0.0004197893	Africa
Africa|hCoV-19/Kenya/C6384/2020|EPI ISL 568799|B.1|Kenya|2020-05-14	Africa|hCoV-19/South Africa/KRISP-K002676/2020|EPI ISL 535541|C.1|South Africa|2020-08-02	0.0004456672	Africa
Africa|hCoV-19/Kenya/C639/2020|EPI ISL 568703|B|Kenya|2020-04-14	Africa|hCoV-19/South Africa/KRISP-K002676/2020|EPI ISL 535541|C.1|South Africa|2020-08-02	0.0005238655	Africa
Africa|hCoV-19/Kenya/C6518/2020|EPI ISL 568803|B.1.5|Kenya|2020-05-14	Africa|hCoV-19/South Africa/KRISP-K002676/2020|EPI ISL 535541|C.1|South Africa|2020-08-02	0.0005272419	Africa
Africa|hCoV-19/Kenya/C6524/2020|EPI ISL 568805|A|Kenya|2020-05-14	Africa|hCoV-19/South Africa/KRISP-K002676/2020|EPI ISL 535541|C.1|South Africa|2020-08-02	0.0007937153	Africa
Africa|hCoV-19/Kenya/C656/2020|EPI ISL 457915|B.1.5|Kenya|2020-04-13	Africa|hCoV-19/South Africa/KRISP-K002676/2020|EPI ISL 535541|C.1|South Africa|2020-08-02	0.0004705946	Africa
Africa|hCoV-19/Kenya/C6564/2020|EPI ISL 568806|B.1.5|Kenya|2020-05-14	Africa|hCoV-19/South Africa/KRISP-K002676/2020|EPI ISL 535541|C.1|South Africa|2020-08-02	0.0005293680	Africa
Africa|hCoV-19/Kenya/C6878/2020|EPI ISL 568813|B.1.1|Kenya|2020-05-15	Africa|hCoV-19/South Africa/KRISP-K002676/2020|EPI ISL 535541|C.1|South Africa|2020-08-02	0.0003207716	Africa
Africa|hCoV-19/Kenya/C6914/2020|EPI ISL 568817|B.1|Kenya|2020-05-15	Africa|hCoV-19/South Africa/KRISP-K002676/2020|EPI ISL 535541|C.1|South Africa|2020-08-02	0.0005589649	Africa
Africa|hCoV-19/Kenya/C7081/2020|EPI ISL 568824|B.1.5|Kenya|2020-05-16	Africa|hCoV-19/South Africa/KRISP-K002676/2020|EPI ISL 535541|C.1|South Africa|2020-08-02	0.0004630956	Africa
Africa|hCoV-19/Kenya/C713/2020|EPI ISL 457920|B.1.5|Kenya|2020-04-14	Africa|hCoV-19/South Africa/KRISP-K002676/2020|EPI ISL 535541|C.1|South Africa|2020-08-02	0.0004369511	Africa
Africa|hCoV-19/Kenya/C7579/2020|EPI ISL 568842|A|Kenya|2020-05-16	Africa|hCoV-19/South Africa/KRISP-K002676/2020|EPI ISL 535541|C.1|South Africa|2020-08-02	0.0007958413	Africa
Africa|hCoV-19/Kenya/C7605/2020|EPI ISL 568847|A|Kenya|2020-05-16	Africa|hCoV-19/South Africa/KRISP-K002676/2020|EPI ISL 535541|C.1|South Africa|2020-08-02	0.0007808035	Africa
Africa|hCoV-19/Kenya/C787/2020|EPI ISL 457921|B.1.5|Kenya|2020-04-15	Africa|hCoV-19/South Africa/KRISP-K002676/2020|EPI ISL 535541|C.1|South Africa|2020-08-02	0.0004033142	Africa
Africa|hCoV-19/Kenya/C7949/2020|EPI ISL 568852|B.1|Kenya|2020-05-18	Africa|hCoV-19/South Africa/KRISP-K002676/2020|EPI ISL 535541|C.1|South Africa|2020-08-02	0.0005600733	Africa
Africa|hCoV-19/Kenya/C815/2020|EPI ISL 568706|B.1|Kenya|2020-04-16	Africa|hCoV-19/South Africa/KRISP-K002676/2020|EPI ISL 535541|C.1|South Africa|2020-08-02	0.0004891126	Africa
Africa|hCoV-19/Kenya/C8240/2020|EPI ISL 568855|B.1.5|Kenya|2020-05-19	Africa|hCoV-19/South Africa/KRISP-K002676/2020|EPI ISL 535541|C.1|South Africa|2020-08-02	0.0004920521	Africa
Africa|hCoV-19/Kenya/C926/2020|EPI ISL 457928|B.1.5|Kenya|2020-04-17	Africa|hCoV-19/South Africa/KRISP-K002676/2020|EPI ISL 535541|C.1|South Africa|2020-08-02	0.0004395215	Africa
Africa|hCoV-19/Kenya/D5/2020|EPI ISL 457999|B.1|Kenya|2020-05-22	Africa|hCoV-19/South Africa/KRISP-K002676/2020|EPI ISL 535541|C.1|South Africa|2020-08-02	0.0006886136	Africa
Africa|hCoV-19/Kenya/D6/2020|EPI ISL 458000|B.40|Kenya|2020-03-17	Africa|hCoV-19/South Africa/KRISP-K002676/2020|EPI ISL 535541|C.1|South Africa|2020-08-02	0.0008101720	Africa
Africa|hCoV-19/Kenya/NIC 059/2020|EPI ISL 457827|B.40|Kenya|2020-03	Africa|hCoV-19/South Africa/KRISP-K002676/2020|EPI ISL 535541|C.1|South Africa|2020-08-02	0.0007470664	Africa
Africa|hCoV-19/Kenya/NIC 084/2020|EPI ISL 457828|B|Kenya|2020-03	Africa|hCoV-19/South Africa/KRISP-K002676/2020|EPI ISL 535541|C.1|South Africa|2020-08-02	0.0007060230	Africa
Africa|hCoV-19/Kenya/NIC 087/2020|EPI ISL 457829|B.1.1.20|Kenya|2020-03	Africa|hCoV-19/South Africa/KRISP-K002676/2020|EPI ISL 535541|C.1|South Africa|2020-08-02	0.0003386222	Africa
Africa|hCoV-19/Kenya/NIC 089/2020|EPI ISL 457830|B.1.1.20|Kenya|2020-03	Africa|hCoV-19/South Africa/KRISP-K002676/2020|EPI ISL 535541|C.1|South Africa|2020-08-02	0.0003170662	Africa
Africa|hCoV-19/Kenya/NIC 168/2020|EPI ISL 457832|B.1.255|Kenya|2020-03	Africa|hCoV-19/South Africa/KRISP-K002676/2020|EPI ISL 535541|C.1|South Africa|2020-08-02	0.0004845273	Africa
Africa|hCoV-19/Kenya/NIC 187/2020|EPI ISL 457833|B.1.5|Kenya|2020-03-20	Africa|hCoV-19/South Africa/KRISP-K002676/2020|EPI ISL 535541|C.1|South Africa|2020-08-02	0.0004705633	Africa
Africa|hCoV-19/Kenya/NIC 196/2020|EPI ISL 457834|B.1.1|Kenya|2020-03-21	Africa|hCoV-19/South Africa/KRISP-K002676/2020|EPI ISL 535541|C.1|South Africa|2020-08-02	0.0003161307	Africa
Africa|hCoV-19/Kenya/NIC 248/2020|EPI ISL 457836|B.40|Kenya|2020-03-23	Africa|hCoV-19/South Africa/KRISP-K002676/2020|EPI ISL 535541|C.1|South Africa|2020-08-02	0.0006852415	Africa
Africa|hCoV-19/Kenya/NIC 266/2020|EPI ISL 457838|B.6|Kenya|2020-03-24	Africa|hCoV-19/South Africa/KRISP-K002676/2020|EPI ISL 535541|C.1|South Africa|2020-08-02	0.0007865833	Africa
Africa|hCoV-19/Kenya/NIC 492/2020|EPI ISL 457840|B.1.5|Kenya|2020-03	Africa|hCoV-19/South Africa/KRISP-K002676/2020|EPI ISL 535541|C.1|South Africa|2020-08-02	0.0004185166	Africa
Africa|hCoV-19/Kenya/NIC 512/2020|EPI ISL 457841|B.1.5|Kenya|2020-03	Africa|hCoV-19/South Africa/KRISP-K002676/2020|EPI ISL 535541|C.1|South Africa|2020-08-02	0.0004182103	Africa
Africa|hCoV-19/Kenya/NIC 569/2020|EPI ISL 457843|B.1.1|Kenya|2020-03-29	Africa|hCoV-19/South Africa/KRISP-K002676/2020|EPI ISL 535541|C.1|South Africa|2020-08-02	0.0003360621	Africa
Africa|hCoV-19/Kenya/NIC 593/2020|EPI ISL 457844|B.1.1.316|Kenya|2020-03-29	Africa|hCoV-19/South Africa/KRISP-K002676/2020|EPI ISL 535541|C.1|South Africa|2020-08-02	0.0003458824	Africa
Africa|hCoV-19/Kenya/S052/2020|EPI ISL 457932|B.4|Kenya|2020-03-14	Africa|hCoV-19/South Africa/KRISP-K002676/2020|EPI ISL 535541|C.1|South Africa|2020-08-02	0.0008971424	Africa
Africa|hCoV-19/Kenya/S109/2020|EPI ISL 457933|B.4|Kenya|2020-03-23	Africa|hCoV-19/South Africa/KRISP-K002676/2020|EPI ISL 535541|C.1|South Africa|2020-08-02	0.0008696507	Africa
Africa|hCoV-19/Kenya/S299/2020|EPI ISL 457934|B.1.1.1|Kenya|2020-03-29	Africa|hCoV-19/South Africa/KRISP-K002676/2020|EPI ISL 535541|C.1|South Africa|2020-08-02	0.0002054190	Africa
Africa|hCoV-19/Madagascar/IP-01650/2020|EPI ISL 508862|B.1|Madagascar|2020-03-20	Africa|hCoV-19/South Africa/KRISP-K002676/2020|EPI ISL 535541|C.1|South Africa|2020-08-02	0.0005041949	Africa
Africa|hCoV-19/Madagascar/IP-01861/2020|EPI ISL 508863|B.1|Madagascar|2020-03-22	Africa|hCoV-19/South Africa/KRISP-K002676/2020|EPI ISL 535541|C.1|South Africa|2020-08-02	0.0005041951	Africa
Africa|hCoV-19/Mali/M002593/2020|EPI ISL 487446|A|Mali|2020-04-06	Africa|hCoV-19/South Africa/KRISP-K002676/2020|EPI ISL 535541|C.1|South Africa|2020-08-02	0.0007732787	Africa
Africa|hCoV-19/Mali/M002615/2020|EPI ISL 487447|A|Mali|2020-04-06	Africa|hCoV-19/South Africa/KRISP-K002676/2020|EPI ISL 535541|C.1|South Africa|2020-08-02	0.0007397175	Africa
Africa|hCoV-19/Mali/M002616/2020|EPI ISL 487448|A|Mali|2020-04-06	Africa|hCoV-19/South Africa/KRISP-K002676/2020|EPI ISL 535541|C.1|South Africa|2020-08-02	0.0007073806	Africa
Africa|hCoV-19/Mali/M002618/2020|EPI ISL 487449|A|Mali|2020-04-06	Africa|hCoV-19/South Africa/KRISP-K002676/2020|EPI ISL 535541|C.1|South Africa|2020-08-02	0.0007732814	Africa
Africa|hCoV-19/Mali/M002644/2020|EPI ISL 487450|A|Mali|2020-04-08	Africa|hCoV-19/South Africa/KRISP-K002676/2020|EPI ISL 535541|C.1|South Africa|2020-08-02	0.0008069729	Africa
Africa|hCoV-19/Mali/M002659/2020|EPI ISL 487451|A|Mali|2020-04-09	Africa|hCoV-19/South Africa/KRISP-K002676/2020|EPI ISL 535541|C.1|South Africa|2020-08-02	0.0007396429	Africa
Africa|hCoV-19/Mali/M002663/2020|EPI ISL 487452|A|Mali|2020-04-09	Africa|hCoV-19/South Africa/KRISP-K002676/2020|EPI ISL 535541|C.1|South Africa|2020-08-02	0.0008405543	Africa
Africa|hCoV-19/Mali/M002667/2020|EPI ISL 487453|B.1|Mali|2020-04-10	Africa|hCoV-19/South Africa/KRISP-K002676/2020|EPI ISL 535541|C.1|South Africa|2020-08-02	0.0005041951	Africa
Africa|hCoV-19/Mali/M002672/2020|EPI ISL 487454|B|Mali|2020-04-10	Africa|hCoV-19/South Africa/KRISP-K002676/2020|EPI ISL 535541|C.1|South Africa|2020-08-02	0.0006725497	Africa
Africa|hCoV-19/Mali/M002673/2020|EPI ISL 487455|B.1|Mali|2020-04-10	Africa|hCoV-19/South Africa/KRISP-K002676/2020|EPI ISL 535541|C.1|South Africa|2020-08-02	0.0005041849	Africa
Africa|hCoV-19/Mali/M002675/2020|EPI ISL 487456|A|Mali|2020-04-10	Africa|hCoV-19/South Africa/KRISP-K002676/2020|EPI ISL 535541|C.1|South Africa|2020-08-02	0.0007396429	Africa
Africa|hCoV-19/Mali/M002698/2020|EPI ISL 487457|A|Mali|2020-04-12	Africa|hCoV-19/South Africa/KRISP-K002676/2020|EPI ISL 535541|C.1|South Africa|2020-08-02	0.0007068233	Africa
Africa|hCoV-19/Mali/M002700/2020|EPI ISL 487458|B.1|Mali|2020-04-12	Africa|hCoV-19/South Africa/KRISP-K002676/2020|EPI ISL 535541|C.1|South Africa|2020-08-02	0.0006412785	Africa
Africa|hCoV-19/Mali/M002703/2020|EPI ISL 487459|B.1|Mali|2020-04-12	Africa|hCoV-19/South Africa/KRISP-K002676/2020|EPI ISL 535541|C.1|South Africa|2020-08-02	0.0005714327	Africa
Africa|hCoV-19/Mali/M002704/2020|EPI ISL 487460|A|Mali|2020-04-12	Africa|hCoV-19/South Africa/KRISP-K002676/2020|EPI ISL 535541|C.1|South Africa|2020-08-02	0.0006723462	Africa
Africa|hCoV-19/Mali/M002707/2020|EPI ISL 487461|A|Mali|2020-04-12	Africa|hCoV-19/South Africa/KRISP-K002676/2020|EPI ISL 535541|C.1|South Africa|2020-08-02	0.0008405909	Africa
Africa|hCoV-19/Mali/M002758/2020|EPI ISL 487462|B.1|Mali|2020-04-13	Africa|hCoV-19/South Africa/KRISP-K002676/2020|EPI ISL 535541|C.1|South Africa|2020-08-02	0.0006051257	Africa
Africa|hCoV-19/Mali/M002823/2020|EPI ISL 487463|A|Mali|2020-04-14	Africa|hCoV-19/South Africa/KRISP-K002676/2020|EPI ISL 535541|C.1|South Africa|2020-08-02	0.0007732605	Africa
Africa|hCoV-19/Mali/M002824/2020|EPI ISL 487464|B.1.3|Mali|2020-04-14	Africa|hCoV-19/South Africa/KRISP-K002676/2020|EPI ISL 535541|C.1|South Africa|2020-08-02	0.0006050971	Africa
Africa|hCoV-19/Mali/M002826/2020|EPI ISL 487465|A|Mali|2020-04-14	Africa|hCoV-19/South Africa/KRISP-K002676/2020|EPI ISL 535541|C.1|South Africa|2020-08-02	0.0007060085	Africa
Africa|hCoV-19/Mali/M002830/2020|EPI ISL 487466|B.1.275|Mali|2020-04-14	Africa|hCoV-19/South Africa/KRISP-K002676/2020|EPI ISL 535541|C.1|South Africa|2020-08-02	0.0005714940	Africa
Africa|hCoV-19/Morocco/15N/2020|EPI ISL 458150|B.1.1|Morocco|2020-05-15	Africa|hCoV-19/South Africa/KRISP-K002676/2020|EPI ISL 535541|C.1|South Africa|2020-08-02	0.0005721479	Africa
Africa|hCoV-19/Morocco/6887/2020|EPI ISL 459965|B.1.1|Morocco|2020-03-03	Africa|hCoV-19/South Africa/KRISP-K002676/2020|EPI ISL 535541|C.1|South Africa|2020-08-02	0.0003024397	Africa
Africa|hCoV-19/Morocco/6888/2020|EPI ISL 459966|B.1.1|Morocco|2020-03-15	Africa|hCoV-19/South Africa/KRISP-K002676/2020|EPI ISL 535541|C.1|South Africa|2020-08-02	0.0004032870	Africa
Africa|hCoV-19/Morocco/6889/2020|EPI ISL 459967|B.1.5|Morocco|2020-03-15	Africa|hCoV-19/South Africa/KRISP-K002676/2020|EPI ISL 535541|C.1|South Africa|2020-08-02	0.0004070340	Africa
Africa|hCoV-19/Morocco/6890/2020|EPI ISL 459968|B.1.5|Morocco|2020-03-17	Africa|hCoV-19/South Africa/KRISP-K002676/2020|EPI ISL 535541|C.1|South Africa|2020-08-02	0.0004735271	Africa
Africa|hCoV-19/Morocco/6891/2020|EPI ISL 459969|B.1.255|Morocco|2020-03-20	Africa|hCoV-19/South Africa/KRISP-K002676/2020|EPI ISL 535541|C.1|South Africa|2020-08-02	0.0004756061	Africa
Africa|hCoV-19/Morocco/6892/2020|EPI ISL 459970|B.1.5|Morocco|2020-03-17	Africa|hCoV-19/South Africa/KRISP-K002676/2020|EPI ISL 535541|C.1|South Africa|2020-08-02	0.0004758760	Africa
Africa|hCoV-19/Morocco/6893/2020|EPI ISL 459971|B.1.153|Morocco|2020-03-18	Africa|hCoV-19/South Africa/KRISP-K002676/2020|EPI ISL 535541|C.1|South Africa|2020-08-02	0.0006476419	Africa
Africa|hCoV-19/Morocco/6894/2020|EPI ISL 459972|B.1|Morocco|2020-03-20	Africa|hCoV-19/South Africa/KRISP-K002676/2020|EPI ISL 535541|C.1|South Africa|2020-08-02	0.0006050973	Africa
Africa|hCoV-19/Morocco/6895/2020|EPI ISL 459973|B.1.1|Morocco|2020-03-20	Africa|hCoV-19/South Africa/KRISP-K002676/2020|EPI ISL 535541|C.1|South Africa|2020-08-02	0.0003360510	Africa
Africa|hCoV-19/Morocco/6897/2020|EPI ISL 459975|B.1.5|Morocco|2020-03-21	Africa|hCoV-19/South Africa/KRISP-K002676/2020|EPI ISL 535541|C.1|South Africa|2020-08-02	0.0004705789	Africa
Africa|hCoV-19/Morocco/6898/2020|EPI ISL 459976|B.1|Morocco|2020-03-16	Africa|hCoV-19/South Africa/KRISP-K002676/2020|EPI ISL 535541|C.1|South Africa|2020-08-02	0.0005378658	Africa
Africa|hCoV-19/Morocco/6899/2020|EPI ISL 459977|B.1.1|Morocco|2020-04-21	Africa|hCoV-19/South Africa/KRISP-K002676/2020|EPI ISL 535541|C.1|South Africa|2020-08-02	0.0003360656	Africa
Africa|hCoV-19/Morocco/6900/2020|EPI ISL 459978|B.1.1.247|Morocco|2020-04-20	Africa|hCoV-19/South Africa/KRISP-K002676/2020|EPI ISL 535541|C.1|South Africa|2020-08-02	0.0004369308	Africa
Africa|hCoV-19/Morocco/6901/2020|EPI ISL 459979|B.1|Morocco|2020-04-19	Africa|hCoV-19/South Africa/KRISP-K002676/2020|EPI ISL 535541|C.1|South Africa|2020-08-02	0.0005378189	Africa
Africa|hCoV-19/Morocco/6902/2020|EPI ISL 459980|B.1.1|Morocco|2020-04-19	Africa|hCoV-19/South Africa/KRISP-K002676/2020|EPI ISL 535541|C.1|South Africa|2020-08-02	0.0004705504	Africa
Africa|hCoV-19/Morocco/6903/2020|EPI ISL 459981|B.1|Morocco|2020-04-19	Africa|hCoV-19/South Africa/KRISP-K002676/2020|EPI ISL 535541|C.1|South Africa|2020-08-02	0.0006723866	Africa
Africa|hCoV-19/Morocco/6904/2020|EPI ISL 459982|B.1|Morocco|2020-04-18	Africa|hCoV-19/South Africa/KRISP-K002676/2020|EPI ISL 535541|C.1|South Africa|2020-08-02	0.0006387567	Africa
Africa|hCoV-19/Morocco/6905/2020|EPI ISL 459983|B.1.1|Morocco|2020-04-21	Africa|hCoV-19/South Africa/KRISP-K002676/2020|EPI ISL 535541|C.1|South Africa|2020-08-02	0.0004033126	Africa
Africa|hCoV-19/Morocco/6906/2020|EPI ISL 459984|B.1.1|Morocco|2020-04-06	Africa|hCoV-19/South Africa/KRISP-K002676/2020|EPI ISL 535541|C.1|South Africa|2020-08-02	0.0003024398	Africa
Africa|hCoV-19/Morocco/AZ183/2020|EPI ISL 476026|B.1.1|Morocco|2020-05-11	Africa|hCoV-19/South Africa/KRISP-K002676/2020|EPI ISL 535541|C.1|South Africa|2020-08-02	0.0005041933	Africa
Africa|hCoV-19/Morocco/CA24/2020|EPI ISL 476025|B.1.1|Morocco|2020-05-02	Africa|hCoV-19/South Africa/KRISP-K002676/2020|EPI ISL 535541|C.1|South Africa|2020-08-02	0.0006387608	Africa
Africa|hCoV-19/Morocco/HMIMV-Rabat102-03/2020|EPI ISL 471456|B.1|Morocco|2020-03-31	Africa|hCoV-19/South Africa/KRISP-K002676/2020|EPI ISL 535541|C.1|South Africa|2020-08-02	0.0006387544	Africa
Africa|hCoV-19/Morocco/HMIMV-Rabat1025-04/2020|EPI ISL 471457|B.1|Morocco|2020-04-13	Africa|hCoV-19/South Africa/KRISP-K002676/2020|EPI ISL 535541|C.1|South Africa|2020-08-02	0.0005714825	Africa
Africa|hCoV-19/Morocco/HMIMV-Rabat1429-04/2020|EPI ISL 471458|B.1|Morocco|2020-04-19	Africa|hCoV-19/South Africa/KRISP-K002676/2020|EPI ISL 535541|C.1|South Africa|2020-08-02	0.0006724182	Africa
Africa|hCoV-19/Morocco/HMIMV-Rabat1435-04/2020|EPI ISL 471459|B.1|Morocco|2020-04-19	Africa|hCoV-19/South Africa/KRISP-K002676/2020|EPI ISL 535541|C.1|South Africa|2020-08-02	0.0005378316	Africa
Africa|hCoV-19/Morocco/HMIMV-Rabat1462-04/2020|EPI ISL 471460|B.1|Morocco|2020-04-19	Africa|hCoV-19/South Africa/KRISP-K002676/2020|EPI ISL 535541|C.1|South Africa|2020-08-02	0.0006387566	Africa
Africa|hCoV-19/Morocco/OUA677-19/2020|EPI ISL 451400|B.1.5|Morocco|2020-04-23	Africa|hCoV-19/South Africa/KRISP-K002676/2020|EPI ISL 535541|C.1|South Africa|2020-08-02	0.0005378550	Africa
Africa|hCoV-19/Morocco/RA85/2020|EPI ISL 467299|B.1|Morocco|2020-05-21	Africa|hCoV-19/South Africa/KRISP-K002676/2020|EPI ISL 535541|C.1|South Africa|2020-08-02	0.0010090581	Africa
Africa|hCoV-19/Morocco/RMPS-01/2020|EPI ISL 469017|B.1|Morocco|2020-04-13	Africa|hCoV-19/South Africa/KRISP-K002676/2020|EPI ISL 535541|C.1|South Africa|2020-08-02	0.0005041950	Africa
Africa|hCoV-19/Morocco/RMPS-02/2020|EPI ISL 469049|B.1|Morocco|2020-03-30	Africa|hCoV-19/South Africa/KRISP-K002676/2020|EPI ISL 535541|C.1|South Africa|2020-08-02	0.0005042170	Africa
Africa|hCoV-19/Morocco/RMPS-03/2020|EPI ISL 469051|B.1|Morocco|2020-04-03	Africa|hCoV-19/South Africa/KRISP-K002676/2020|EPI ISL 535541|C.1|South Africa|2020-08-02	0.0006050971	Africa
Africa|hCoV-19/Morocco/RMPS-04/2020|EPI ISL 469052|B.1|Morocco|2020-03-30	Africa|hCoV-19/South Africa/KRISP-K002676/2020|EPI ISL 535541|C.1|South Africa|2020-08-02	0.0005041950	Africa
Africa|hCoV-19/Morocco/RMPS-05/2020|EPI ISL 469053|B.1|Morocco|2020-03-30	Africa|hCoV-19/South Africa/KRISP-K002676/2020|EPI ISL 535541|C.1|South Africa|2020-08-02	0.0004705725	Africa
Africa|hCoV-19/Morocco/RMPS-06/2020|EPI ISL 469054|B.1|Morocco|2020-04-01	Africa|hCoV-19/South Africa/KRISP-K002676/2020|EPI ISL 535541|C.1|South Africa|2020-08-02	0.0005041951	Africa
Africa|hCoV-19/Morocco/RMPS-12/2020|EPI ISL 482737|B.1.1|Morocco|2020-05-08	Africa|hCoV-19/South Africa/KRISP-K002676/2020|EPI ISL 535541|C.1|South Africa|2020-08-02	0.0005131208	Africa
Africa|hCoV-19/Morocco/RMPS-13/2020|EPI ISL 482738|B.1|Morocco|2020-04-10	Africa|hCoV-19/South Africa/KRISP-K002676/2020|EPI ISL 535541|C.1|South Africa|2020-08-02	0.0005130928	Africa
Africa|hCoV-19/Morocco/RMPS-14/2020|EPI ISL 482739|B.1|Morocco|2020-04-22	Africa|hCoV-19/South Africa/KRISP-K002676/2020|EPI ISL 535541|C.1|South Africa|2020-08-02	0.0005232943	Africa
Africa|hCoV-19/Morocco/refstage1/2020|EPI ISL 476559|B.1.5|Morocco|2020-02-27	Africa|hCoV-19/South Africa/KRISP-K002676/2020|EPI ISL 535541|C.1|South Africa|2020-08-02	0.0004033145	Africa
Africa|hCoV-19/Nigeria/AB03-CV135/2020|EPI ISL 527872|B.1.5|Nigeria|2020-05-12	Africa|hCoV-19/South Africa/KRISP-K002676/2020|EPI ISL 535541|C.1|South Africa|2020-08-02	0.0005436091	Africa
Africa|hCoV-19/Nigeria/ED01-CV155/2020|EPI ISL 527873|B.40|Nigeria|2020-02-21	Africa|hCoV-19/South Africa/KRISP-K002676/2020|EPI ISL 535541|C.1|South Africa|2020-08-02	0.0008069656	Africa
Africa|hCoV-19/Nigeria/ED02-CV156/2020|EPI ISL 527874|B.40|Nigeria|2020-03-23	Africa|hCoV-19/South Africa/KRISP-K002676/2020|EPI ISL 535541|C.1|South Africa|2020-08-02	0.0007060227	Africa
Africa|hCoV-19/Nigeria/ED03-CV157/2020|EPI ISL 527875|B.40|Nigeria|2020-03-26	Africa|hCoV-19/South Africa/KRISP-K002676/2020|EPI ISL 535541|C.1|South Africa|2020-08-02	0.0008673799	Africa
Africa|hCoV-19/Nigeria/ED04-CV158/2020|EPI ISL 527876|A|Nigeria|2020-03-25	Africa|hCoV-19/South Africa/KRISP-K002676/2020|EPI ISL 535541|C.1|South Africa|2020-08-02	0.0007396559	Africa
Africa|hCoV-19/Nigeria/ED06-CV159/2020|EPI ISL 527877|A|Nigeria|2020-03-25	Africa|hCoV-19/South Africa/KRISP-K002676/2020|EPI ISL 535541|C.1|South Africa|2020-08-02	0.0007640277	Africa
Africa|hCoV-19/Nigeria/ED07-CV160/2020|EPI ISL 527878|B.40|Nigeria|2020-03-31	Africa|hCoV-19/South Africa/KRISP-K002676/2020|EPI ISL 535541|C.1|South Africa|2020-08-02	0.0008406951	Africa
Africa|hCoV-19/Nigeria/ED1010-CV215/2020|EPI ISL 527879|B.1.1.229|Nigeria|2020-05-04	Africa|hCoV-19/South Africa/KRISP-K002676/2020|EPI ISL 535541|C.1|South Africa|2020-08-02	0.0003696722	Africa
Africa|hCoV-19/Nigeria/ED18-CV161/2020|EPI ISL 527880|B.1.5|Nigeria|2020-03-25	Africa|hCoV-19/South Africa/KRISP-K002676/2020|EPI ISL 535541|C.1|South Africa|2020-08-02	0.0004379227	Africa
Africa|hCoV-19/Nigeria/ED20-CV162/2020|EPI ISL 527881|B.1|Nigeria|2020-03-30	Africa|hCoV-19/South Africa/KRISP-K002676/2020|EPI ISL 535541|C.1|South Africa|2020-08-02	0.0005041952	Africa
Africa|hCoV-19/Nigeria/ED25-CV163/2020|EPI ISL 527882|B.1.5|Nigeria|2020-05-09	Africa|hCoV-19/South Africa/KRISP-K002676/2020|EPI ISL 535541|C.1|South Africa|2020-08-02	0.0004369324	Africa
Africa|hCoV-19/Nigeria/ED32-CV164/2020|EPI ISL 527883|B.1.5|Nigeria|2020-05-18	Africa|hCoV-19/South Africa/KRISP-K002676/2020|EPI ISL 535541|C.1|South Africa|2020-08-02	0.0004407786	Africa
Africa|hCoV-19/Nigeria/ED46-CV165/2020|EPI ISL 527884|B.1.1.229|Nigeria|2020-04-24	Africa|hCoV-19/South Africa/KRISP-K002676/2020|EPI ISL 535541|C.1|South Africa|2020-08-02	0.0004369233	Africa
Africa|hCoV-19/Nigeria/ED48-CV193/2020|EPI ISL 527885|B.1.5|Nigeria|2020-04-26	Africa|hCoV-19/South Africa/KRISP-K002676/2020|EPI ISL 535541|C.1|South Africa|2020-08-02	0.0004130982	Africa
Africa|hCoV-19/Nigeria/EK025-CV58/2020|EPI ISL 487098|B.1.1.71|Nigeria|2020-04-19	Africa|hCoV-19/South Africa/KRISP-K002676/2020|EPI ISL 535541|C.1|South Africa|2020-08-02	0.0004474571	Africa
Africa|hCoV-19/Nigeria/EK084-CV50/2020|EPI ISL 487105|B.1.1.71|Nigeria|2020-04-23	Africa|hCoV-19/South Africa/KRISP-K002676/2020|EPI ISL 535541|C.1|South Africa|2020-08-02	0.0004369196	Africa
Africa|hCoV-19/Nigeria/EK220-CV54/2020|EPI ISL 487102|B.1.1|Nigeria|2020-05-14	Africa|hCoV-19/South Africa/KRISP-K002676/2020|EPI ISL 535541|C.1|South Africa|2020-08-02	0.0004037848	Africa
Africa|hCoV-19/Nigeria/EK254-CV60/2020|EPI ISL 487096|B.1.1|Nigeria|2020-05-19	Africa|hCoV-19/South Africa/KRISP-K002676/2020|EPI ISL 535541|C.1|South Africa|2020-08-02	0.0003798529	Africa
Africa|hCoV-19/Nigeria/EK291-CV115/2020|EPI ISL 527887|B.1.1|Nigeria|2020-06-02	Africa|hCoV-19/South Africa/KRISP-K002676/2020|EPI ISL 535541|C.1|South Africa|2020-08-02	0.0003697116	Africa
Africa|hCoV-19/Nigeria/KW017-CV24/2020|EPI ISL 455362|B.1.255|Nigeria|2020-04-10	Africa|hCoV-19/South Africa/KRISP-K002676/2020|EPI ISL 535541|C.1|South Africa|2020-08-02	0.0005378424	Africa
Africa|hCoV-19/Nigeria/KW298-CV48/2020|EPI ISL 487107|A|Nigeria|2020-05-08	Africa|hCoV-19/South Africa/KRISP-K002676/2020|EPI ISL 535541|C.1|South Africa|2020-08-02	0.0008069349	Africa
Africa|hCoV-19/Nigeria/KW326-CV52/2020|EPI ISL 487103|B.1.1|Nigeria|2020-05-09	Africa|hCoV-19/South Africa/KRISP-K002676/2020|EPI ISL 535541|C.1|South Africa|2020-08-02	0.0003717116	Africa
Africa|hCoV-19/Nigeria/Lagos01/2020|EPI ISL 413550|B.1.1|Nigeria|2020-02-27	Africa|hCoV-19/South Africa/KRISP-K002676/2020|EPI ISL 535541|C.1|South Africa|2020-08-02	0.0003402887	Africa
Africa|hCoV-19/Nigeria/NG57752/2020|EPI ISL 462992|B.1.1|Nigeria|2020-03	Africa|hCoV-19/South Africa/KRISP-K002676/2020|EPI ISL 535541|C.1|South Africa|2020-08-02	0.0003701194	Africa
Africa|hCoV-19/Nigeria/OG007-CV22/2020|EPI ISL 455412|B.40|Nigeria|2020-03-29	Africa|hCoV-19/South Africa/KRISP-K002676/2020|EPI ISL 535541|C.1|South Africa|2020-08-02	0.0007396899	Africa
Africa|hCoV-19/Nigeria/ON191-CV49/2020|EPI ISL 487106|B.1.246|Nigeria|2020-06-30	Africa|hCoV-19/South Africa/KRISP-K002676/2020|EPI ISL 535541|C.1|South Africa|2020-08-02	0.0006080193	Africa
Africa|hCoV-19/Nigeria/ON505-CV43/2020|EPI ISL 487112|B.1.246|Nigeria|2020-05-24	Africa|hCoV-19/South Africa/KRISP-K002676/2020|EPI ISL 535541|C.1|South Africa|2020-08-02	0.0006723572	Africa
Africa|hCoV-19/Nigeria/ON507-CV44/2020|EPI ISL 487111|B.1.1.10|Nigeria|2020-05-24	Africa|hCoV-19/South Africa/KRISP-K002676/2020|EPI ISL 535541|C.1|South Africa|2020-08-02	0.0005048057	Africa
Africa|hCoV-19/Nigeria/ON595-CV121/2020|EPI ISL 527888|B.1.1.90|Nigeria|2020-06-03	Africa|hCoV-19/South Africa/KRISP-K002676/2020|EPI ISL 535541|C.1|South Africa|2020-08-02	0.0004705614	Africa
Africa|hCoV-19/Nigeria/ON705-CV153/2020|EPI ISL 527889|B.1.1.1|Nigeria|2020-06-09	Africa|hCoV-19/South Africa/KRISP-K002676/2020|EPI ISL 535541|C.1|South Africa|2020-08-02	0.0003024530	Africa
Africa|hCoV-19/Nigeria/ON752-CV144/2020|EPI ISL 527890|B.1|Nigeria|2020-06-11	Africa|hCoV-19/South Africa/KRISP-K002676/2020|EPI ISL 535541|C.1|South Africa|2020-08-02	0.0006391776	Africa
Africa|hCoV-19/Nigeria/ON920-CV152/2020|EPI ISL 527891|B.1.1.220|Nigeria|2020-06-16	Africa|hCoV-19/South Africa/KRISP-K002676/2020|EPI ISL 535541|C.1|South Africa|2020-08-02	0.0004710997	Africa
Africa|hCoV-19/Nigeria/ON969-CV145/2020|EPI ISL 527892|B.1.1|Nigeria|2020-06-17	Africa|hCoV-19/South Africa/KRISP-K002676/2020|EPI ISL 535541|C.1|South Africa|2020-08-02	0.0004705913	Africa
Africa|hCoV-19/Nigeria/OS016-CV3/2020|EPI ISL 455413|B.40|Nigeria|2020-03-27	Africa|hCoV-19/South Africa/KRISP-K002676/2020|EPI ISL 535541|C.1|South Africa|2020-08-02	0.0007081173	Africa
Africa|hCoV-19/Nigeria/OS030-CV5/2020|EPI ISL 455415|A|Nigeria|2020-03-29	Africa|hCoV-19/South Africa/KRISP-K002676/2020|EPI ISL 535541|C.1|South Africa|2020-08-02	0.0009059272	Africa
Africa|hCoV-19/Nigeria/OS055-CV8/2020|EPI ISL 455418|A|Nigeria|2020-03-29	Africa|hCoV-19/South Africa/KRISP-K002676/2020|EPI ISL 535541|C.1|South Africa|2020-08-02	0.0008976070	Africa
Africa|hCoV-19/Nigeria/OS060-CV9/2020|EPI ISL 455419|B.1|Nigeria|2020-03-29	Africa|hCoV-19/South Africa/KRISP-K002676/2020|EPI ISL 535541|C.1|South Africa|2020-08-02	0.0006441843	Africa
Africa|hCoV-19/Nigeria/OS070-CV11/2020|EPI ISL 455422|A|Nigeria|2020-03-29	Africa|hCoV-19/South Africa/KRISP-K002676/2020|EPI ISL 535541|C.1|South Africa|2020-08-02	0.0008742525	Africa
Africa|hCoV-19/Nigeria/OS085-CV14/2020|EPI ISL 455424|A|Nigeria|2020-03-29	Africa|hCoV-19/South Africa/KRISP-K002676/2020|EPI ISL 535541|C.1|South Africa|2020-08-02	0.0007733124	Africa
Africa|hCoV-19/Nigeria/OS125-CV20/2020|EPI ISL 455427|A|Nigeria|2020-03-29	Africa|hCoV-19/South Africa/KRISP-K002676/2020|EPI ISL 535541|C.1|South Africa|2020-08-02	0.0009094085	Africa
Africa|hCoV-19/Nigeria/OS294-CV42/2020|EPI ISL 487113|B.1.5|Nigeria|2020-04-23	Africa|hCoV-19/South Africa/KRISP-K002676/2020|EPI ISL 535541|C.1|South Africa|2020-08-02	0.0005042048	Africa
Africa|hCoV-19/Nigeria/OS524-CV45/2020|EPI ISL 487110|B.1.22|Nigeria|2020-05-11	Africa|hCoV-19/South Africa/KRISP-K002676/2020|EPI ISL 535541|C.1|South Africa|2020-08-02	0.0006050971	Africa
Africa|hCoV-19/Nigeria/OS589-CV46/2020|EPI ISL 487109|B.1.22|Nigeria|2020-05-29	Africa|hCoV-19/South Africa/KRISP-K002676/2020|EPI ISL 535541|C.1|South Africa|2020-08-02	0.0006389476	Africa
Africa|hCoV-19/Nigeria/OY008-CV29/2020|EPI ISL 455429|B.1|Nigeria|2020-03-27	Africa|hCoV-19/South Africa/KRISP-K002676/2020|EPI ISL 535541|C.1|South Africa|2020-08-02	0.0005041950	Africa
Africa|hCoV-19/Nigeria/OY045A-CV35/2020|EPI ISL 455431|B.40|Nigeria|2020-04-02	Africa|hCoV-19/South Africa/KRISP-K002676/2020|EPI ISL 535541|C.1|South Africa|2020-08-02	0.0007061889	Africa
Africa|hCoV-19/Nigeria/OY094-CV57/2020|EPI ISL 487099|B.1.1.102|Nigeria|2020-04-24	Africa|hCoV-19/South Africa/KRISP-K002676/2020|EPI ISL 535541|C.1|South Africa|2020-08-02	0.0003696957	Africa
Africa|hCoV-19/Nigeria/OY175-CV51/2020|EPI ISL 487104|B.1|Nigeria|2020-05-03	Africa|hCoV-19/South Africa/KRISP-K002676/2020|EPI ISL 535541|C.1|South Africa|2020-08-02	0.0006141256	Africa
Africa|hCoV-19/Nigeria/OY233-CV66/2020|EPI ISL 487091|B.1.246|Nigeria|2020-05-13	Africa|hCoV-19/South Africa/KRISP-K002676/2020|EPI ISL 535541|C.1|South Africa|2020-08-02	0.0007733098	Africa
Africa|hCoV-19/Nigeria/OY260-CV55/2020|EPI ISL 487101|B.1.265|Nigeria|2020-05-16	Africa|hCoV-19/South Africa/KRISP-K002676/2020|EPI ISL 535541|C.1|South Africa|2020-08-02	0.0006723573	Africa
Africa|hCoV-19/Nigeria/OY592-CV167/2020|EPI ISL 527898|B.1.265|Nigeria|2020-06-10	Africa|hCoV-19/South Africa/KRISP-K002676/2020|EPI ISL 535541|C.1|South Africa|2020-08-02	0.0007733540	Africa
Africa|hCoV-19/Nigeria/OY595-CV168/2020|EPI ISL 527899|B.1.265|Nigeria|2020-06-09	Africa|hCoV-19/South Africa/KRISP-K002676/2020|EPI ISL 535541|C.1|South Africa|2020-08-02	0.0007994452	Africa
Africa|hCoV-19/Nigeria/OY598-CV169/2020|EPI ISL 527900|B.1.1|Nigeria|2020-06-09	Africa|hCoV-19/South Africa/KRISP-K002676/2020|EPI ISL 535541|C.1|South Africa|2020-08-02	0.0005849591	Africa
Africa|hCoV-19/Nigeria/OY605-CV170/2020|EPI ISL 527901|B.1.1|Nigeria|2020-06-12	Africa|hCoV-19/South Africa/KRISP-K002676/2020|EPI ISL 535541|C.1|South Africa|2020-08-02	0.0006050432	Africa
Africa|hCoV-19/Nigeria/OY608-CV172/2020|EPI ISL 527903|B.1.1|Nigeria|2020-06-11	Africa|hCoV-19/South Africa/KRISP-K002676/2020|EPI ISL 535541|C.1|South Africa|2020-08-02	0.0004071845	Africa
Africa|hCoV-19/Nigeria/OY612-CV173/2020|EPI ISL 527904|B.1.1|Nigeria|2020-06-13	Africa|hCoV-19/South Africa/KRISP-K002676/2020|EPI ISL 535541|C.1|South Africa|2020-08-02	0.0004709631	Africa
Africa|hCoV-19/Nigeria/OY616-CV174/2020|EPI ISL 527905|B.1.1|Nigeria|2020-06-12	Africa|hCoV-19/South Africa/KRISP-K002676/2020|EPI ISL 535541|C.1|South Africa|2020-08-02	0.0006059403	Africa
Africa|hCoV-19/Nigeria/OY625-CV182/2020|EPI ISL 527909|B.1.1|Nigeria|2020-06-13	Africa|hCoV-19/South Africa/KRISP-K002676/2020|EPI ISL 535541|C.1|South Africa|2020-08-02	0.0004761678	Africa
Africa|hCoV-19/Nigeria/OY626-CV183/2020|EPI ISL 527910|B.1.1|Nigeria|2020-06-13	Africa|hCoV-19/South Africa/KRISP-K002676/2020|EPI ISL 535541|C.1|South Africa|2020-08-02	0.0004743769	Africa
Africa|hCoV-19/Nigeria/OY627-CV184/2020|EPI ISL 527911|B.1.1|Nigeria|2020-06-13	Africa|hCoV-19/South Africa/KRISP-K002676/2020|EPI ISL 535541|C.1|South Africa|2020-08-02	0.0003361828	Africa
Africa|hCoV-19/Nigeria/OY628-CV185/2020|EPI ISL 527912|B.1.1|Nigeria|2020-06-13	Africa|hCoV-19/South Africa/KRISP-K002676/2020|EPI ISL 535541|C.1|South Africa|2020-08-02	0.0005714555	Africa
Africa|hCoV-19/Nigeria/OY633-CV189/2020|EPI ISL 527914|B.1.1.71|Nigeria|2020-06-16	Africa|hCoV-19/South Africa/KRISP-K002676/2020|EPI ISL 535541|C.1|South Africa|2020-08-02	0.0005378063	Africa
Africa|hCoV-19/Nigeria/OY636-CV192/2020|EPI ISL 527915|B.1.1|Nigeria|2020-06-17	Africa|hCoV-19/South Africa/KRISP-K002676/2020|EPI ISL 535541|C.1|South Africa|2020-08-02	0.0004369031	Africa
Africa|hCoV-19/Senegal/003/2020|EPI ISL 418206|B.1.356|Senegal|2020-02-28	Africa|hCoV-19/South Africa/KRISP-K002676/2020|EPI ISL 535541|C.1|South Africa|2020-08-02	0.0005391598	Africa
Africa|hCoV-19/Senegal/016/2020|EPI ISL 418207|B.1.356|Senegal|2020-03-02	Africa|hCoV-19/South Africa/KRISP-K002676/2020|EPI ISL 535541|C.1|South Africa|2020-08-02	0.0005378189	Africa
Africa|hCoV-19/Senegal/020/2020|EPI ISL 418208|B.1.356|Senegal|2020-03-04	Africa|hCoV-19/South Africa/KRISP-K002676/2020|EPI ISL 535541|C.1|South Africa|2020-08-02	0.0005393234	Africa
Africa|hCoV-19/Senegal/026/2020|EPI ISL 418209|B.1.356|Senegal|2020-03-03	Africa|hCoV-19/South Africa/KRISP-K002676/2020|EPI ISL 535541|C.1|South Africa|2020-08-02	0.0005714443	Africa
Africa|hCoV-19/Senegal/073/2020|EPI ISL 418210|B.1|Senegal|2020-03-10	Africa|hCoV-19/South Africa/KRISP-K002676/2020|EPI ISL 535541|C.1|South Africa|2020-08-02	0.0004369514	Africa
Africa|hCoV-19/Senegal/082/2020|EPI ISL 418211|B.1|Senegal|2020-03-11	Africa|hCoV-19/South Africa/KRISP-K002676/2020|EPI ISL 535541|C.1|South Africa|2020-08-02	0.0004371570	Africa
Africa|hCoV-19/Senegal/087/2020|EPI ISL 418212|B.1|Senegal|2020-03-11	Africa|hCoV-19/South Africa/KRISP-K002676/2020|EPI ISL 535541|C.1|South Africa|2020-08-02	0.0004382622	Africa
Africa|hCoV-19/Senegal/094/2020|EPI ISL 418213|B.1|Senegal|2020-03-12	Africa|hCoV-19/South Africa/KRISP-K002676/2020|EPI ISL 535541|C.1|South Africa|2020-08-02	0.0004710158	Africa
Africa|hCoV-19/Senegal/102/2020|EPI ISL 418214|B.1|Senegal|2020-03-12	Africa|hCoV-19/South Africa/KRISP-K002676/2020|EPI ISL 535541|C.1|South Africa|2020-08-02	0.0004188277	Africa
Africa|hCoV-19/Senegal/119/2020|EPI ISL 418215|B.1|Senegal|2020-03-12	Africa|hCoV-19/South Africa/KRISP-K002676/2020|EPI ISL 535541|C.1|South Africa|2020-08-02	0.0005081157	Africa
Africa|hCoV-19/Senegal/1351/2020|EPI ISL 480556|B.6|Senegal|2020-03-28	Africa|hCoV-19/South Africa/KRISP-K002676/2020|EPI ISL 535541|C.1|South Africa|2020-08-02	0.0007076237	Africa
Africa|hCoV-19/Senegal/136/2020|EPI ISL 418216|A.2|Senegal|2020-03-13	Africa|hCoV-19/South Africa/KRISP-K002676/2020|EPI ISL 535541|C.1|South Africa|2020-08-02	0.0008069320	Africa
Africa|hCoV-19/Senegal/139/2020|EPI ISL 418217|B.1|Senegal|2020-03-13	Africa|hCoV-19/South Africa/KRISP-K002676/2020|EPI ISL 535541|C.1|South Africa|2020-08-02	0.0004735709	Africa
Africa|hCoV-19/Senegal/1683/2020|EPI ISL 480783|B.1|Senegal|2020-03-31	Africa|hCoV-19/South Africa/KRISP-K002676/2020|EPI ISL 535541|C.1|South Africa|2020-08-02	0.0004716775	Africa
Africa|hCoV-19/Senegal/1749/2020|EPI ISL 480787|B.1|Senegal|2020-03-31	Africa|hCoV-19/South Africa/KRISP-K002676/2020|EPI ISL 535541|C.1|South Africa|2020-08-02	0.0004726695	Africa
Africa|hCoV-19/Senegal/1966/2020|EPI ISL 480789|A.11|Senegal|2020-04-01	Africa|hCoV-19/South Africa/KRISP-K002676/2020|EPI ISL 535541|C.1|South Africa|2020-08-02	0.0007736276	Africa
Africa|hCoV-19/Senegal/2840/2020|EPI ISL 481220|B.1|Senegal|2020-04-06	Africa|hCoV-19/South Africa/KRISP-K002676/2020|EPI ISL 535541|C.1|South Africa|2020-08-02	0.0006571158	Africa
Africa|hCoV-19/Senegal/2865/2020|EPI ISL 481234|B.1|Senegal|2020-04-07	Africa|hCoV-19/South Africa/KRISP-K002676/2020|EPI ISL 535541|C.1|South Africa|2020-08-02	0.0006854903	Africa
Africa|hCoV-19/Senegal/306/2020|EPI ISL 420069|B.3|Senegal|2020-03-17	Africa|hCoV-19/South Africa/KRISP-K002676/2020|EPI ISL 535541|C.1|South Africa|2020-08-02	0.0006050873	Africa
Africa|hCoV-19/Senegal/315/2020|EPI ISL 420070|B.1|Senegal|2020-03-17	Africa|hCoV-19/South Africa/KRISP-K002676/2020|EPI ISL 535541|C.1|South Africa|2020-08-02	0.0005041731	Africa
Africa|hCoV-19/Senegal/328/2020|EPI ISL 420071|B.1|Senegal|2020-03-17	Africa|hCoV-19/South Africa/KRISP-K002676/2020|EPI ISL 535541|C.1|South Africa|2020-08-02	0.0007205426	Africa
Africa|hCoV-19/Senegal/3331/2020|EPI ISL 481235|B.1.5|Senegal|2020-04-09	Africa|hCoV-19/South Africa/KRISP-K002676/2020|EPI ISL 535541|C.1|South Africa|2020-08-02	0.0004372704	Africa
Africa|hCoV-19/Senegal/370/2020|EPI ISL 420072|B.1|Senegal|2020-03-18	Africa|hCoV-19/South Africa/KRISP-K002676/2020|EPI ISL 535541|C.1|South Africa|2020-08-02	0.0005392014	Africa
Africa|hCoV-19/Senegal/382/2020|EPI ISL 420073|B.1|Senegal|2020-03-19	Africa|hCoV-19/South Africa/KRISP-K002676/2020|EPI ISL 535541|C.1|South Africa|2020-08-02	0.0005378657	Africa
Africa|hCoV-19/Senegal/45436/2020|EPI ISL 498238|B.1.1|Senegal|2020-05-27	Africa|hCoV-19/South Africa/KRISP-K002676/2020|EPI ISL 535541|C.1|South Africa|2020-08-02	0.0004034482	Africa
Africa|hCoV-19/Senegal/45557/2020|EPI ISL 498239|B.1.1|Senegal|2020-05-27	Africa|hCoV-19/South Africa/KRISP-K002676/2020|EPI ISL 535541|C.1|South Africa|2020-08-02	0.0004741530	Africa
Africa|hCoV-19/Senegal/52357/2020|EPI ISL 498240|B.1.5.12|Senegal|2020-06-03	Africa|hCoV-19/South Africa/KRISP-K002676/2020|EPI ISL 535541|C.1|South Africa|2020-08-02	0.0007074316	Africa
Africa|hCoV-19/Senegal/52907/2020|EPI ISL 498241|B.1.5.12|Senegal|2020-06-05	Africa|hCoV-19/South Africa/KRISP-K002676/2020|EPI ISL 535541|C.1|South Africa|2020-08-02	0.0009385625	Africa
Africa|hCoV-19/Senegal/55499/2020|EPI ISL 498242|B.1.5|Senegal|2020-06-07	Africa|hCoV-19/South Africa/KRISP-K002676/2020|EPI ISL 535541|C.1|South Africa|2020-08-02	0.0005387910	Africa
Africa|hCoV-19/Senegal/55703/2020|EPI ISL 477148|B.1.356|Senegal|2020-06-07	Africa|hCoV-19/South Africa/KRISP-K002676/2020|EPI ISL 535541|C.1|South Africa|2020-08-02	0.0006264117	Africa
Africa|hCoV-19/Senegal/55728/2020|EPI ISL 477150|B.1.5.12|Senegal|2020-06-07	Africa|hCoV-19/South Africa/KRISP-K002676/2020|EPI ISL 535541|C.1|South Africa|2020-08-02	0.0006103214	Africa
Africa|hCoV-19/Senegal/55738/2020|EPI ISL 477141|B.1.5.12|Senegal|2020-06-07	Africa|hCoV-19/South Africa/KRISP-K002676/2020|EPI ISL 535541|C.1|South Africa|2020-08-02	0.0007614395	Africa
Africa|hCoV-19/Senegal/55752/2020|EPI ISL 477149|B.1.5.12|Senegal|2020-06-07	Africa|hCoV-19/South Africa/KRISP-K002676/2020|EPI ISL 535541|C.1|South Africa|2020-08-02	0.0005804054	Africa
Africa|hCoV-19/Senegal/57065/2020|EPI ISL 476148|B.1.1.44|Senegal|2020-06-09	Africa|hCoV-19/South Africa/KRISP-K002676/2020|EPI ISL 535541|C.1|South Africa|2020-08-02	0.0004714533	Africa
Africa|hCoV-19/Senegal/5718/2020|EPI ISL 481236|B.1|Senegal|2020-04-18	Africa|hCoV-19/South Africa/KRISP-K002676/2020|EPI ISL 535541|C.1|South Africa|2020-08-02	0.0005405753	Africa
Africa|hCoV-19/Senegal/57273/2020|EPI ISL 498243|B.1.5.12|Senegal|2020-06-07	Africa|hCoV-19/South Africa/KRISP-K002676/2020|EPI ISL 535541|C.1|South Africa|2020-08-02	0.0006051056	Africa
Africa|hCoV-19/Senegal/57476/2020|EPI ISL 476149|B.1.5.12|Senegal|2020-06-06	Africa|hCoV-19/South Africa/KRISP-K002676/2020|EPI ISL 535541|C.1|South Africa|2020-08-02	0.0007438509	Africa
Africa|hCoV-19/Senegal/57503/2020|EPI ISL 498244|B.1.5.12|Senegal|2020-06-09	Africa|hCoV-19/South Africa/KRISP-K002676/2020|EPI ISL 535541|C.1|South Africa|2020-08-02	0.0007426772	Africa
Africa|hCoV-19/Senegal/57540/2020|EPI ISL 476491|B.1.5.12|Senegal|2020-06-09	Africa|hCoV-19/South Africa/KRISP-K002676/2020|EPI ISL 535541|C.1|South Africa|2020-08-02	0.0008157696	Africa
Africa|hCoV-19/Senegal/5766/2020|EPI ISL 481237|B.1.5.12|Senegal|2020-04-17	Africa|hCoV-19/South Africa/KRISP-K002676/2020|EPI ISL 535541|C.1|South Africa|2020-08-02	0.0006051113	Africa
Africa|hCoV-19/Senegal/5770/2020|EPI ISL 481238|B.1|Senegal|2020-04-17	Africa|hCoV-19/South Africa/KRISP-K002676/2020|EPI ISL 535541|C.1|South Africa|2020-08-02	0.0005237818	Africa
Africa|hCoV-19/Senegal/5785/2020|EPI ISL 481239|B.1.5.12|Senegal|2020-04-17	Africa|hCoV-19/South Africa/KRISP-K002676/2020|EPI ISL 535541|C.1|South Africa|2020-08-02	0.0005716501	Africa
Africa|hCoV-19/Senegal/5971/2020|EPI ISL 481240|B.1.5|Senegal|2020-04-18	Africa|hCoV-19/South Africa/KRISP-K002676/2020|EPI ISL 535541|C.1|South Africa|2020-08-02	0.0005074991	Africa
Africa|hCoV-19/Senegal/5986/2020|EPI ISL 481243|B.1|Senegal|2020-04-18	Africa|hCoV-19/South Africa/KRISP-K002676/2020|EPI ISL 535541|C.1|South Africa|2020-08-02	0.0005716310	Africa
Africa|hCoV-19/Senegal/600/2020|EPI ISL 420074|B.1.5|Senegal|2020-03-20	Africa|hCoV-19/South Africa/KRISP-K002676/2020|EPI ISL 535541|C.1|South Africa|2020-08-02	0.0004705742	Africa
Africa|hCoV-19/Senegal/611/2020|EPI ISL 420076|B.1|Senegal|2020-03-20	Africa|hCoV-19/South Africa/KRISP-K002676/2020|EPI ISL 535541|C.1|South Africa|2020-08-02	0.0005042170	Africa
Africa|hCoV-19/Senegal/618/2020|EPI ISL 420077|A|Senegal|2020-03-20	Africa|hCoV-19/South Africa/KRISP-K002676/2020|EPI ISL 535541|C.1|South Africa|2020-08-02	0.0007396429	Africa
Africa|hCoV-19/Senegal/620/2020|EPI ISL 420078|A.11|Senegal|2020-03-20	Africa|hCoV-19/South Africa/KRISP-K002676/2020|EPI ISL 535541|C.1|South Africa|2020-08-02	0.0007413624	Africa
Africa|hCoV-19/Senegal/62365/2020|EPI ISL 476492|B.1.5.12|Senegal|2020-06-10	Africa|hCoV-19/South Africa/KRISP-K002676/2020|EPI ISL 535541|C.1|South Africa|2020-08-02	0.0005714711	Africa
Africa|hCoV-19/Senegal/62368/2020|EPI ISL 476493|B.1.1|Senegal|2020-06-10	Africa|hCoV-19/South Africa/KRISP-K002676/2020|EPI ISL 535541|C.1|South Africa|2020-08-02	0.0003360510	Africa
Africa|hCoV-19/Senegal/62431/2020|EPI ISL 498247|B.1.5.12|Senegal|2020-06-10	Africa|hCoV-19/South Africa/KRISP-K002676/2020|EPI ISL 535541|C.1|South Africa|2020-08-02	0.0005458932	Africa
Africa|hCoV-19/Senegal/62872/2020|EPI ISL 476494|B.1.5.12|Senegal|2020-06-11	Africa|hCoV-19/South Africa/KRISP-K002676/2020|EPI ISL 535541|C.1|South Africa|2020-08-02	0.0005726973	Africa
Africa|hCoV-19/Senegal/62874/2020|EPI ISL 476495|B.1.5.12|Senegal|2020-06-11	Africa|hCoV-19/South Africa/KRISP-K002676/2020|EPI ISL 535541|C.1|South Africa|2020-08-02	0.0006406299	Africa
Africa|hCoV-19/Senegal/63263/2020|EPI ISL 498249|B.1.5.12|Senegal|2020-06-11	Africa|hCoV-19/South Africa/KRISP-K002676/2020|EPI ISL 535541|C.1|South Africa|2020-08-02	0.0005746304	Africa
Africa|hCoV-19/Senegal/63728/2020|EPI ISL 476497|B.1.356|Senegal|2020-06-12	Africa|hCoV-19/South Africa/KRISP-K002676/2020|EPI ISL 535541|C.1|South Africa|2020-08-02	0.0006489711	Africa
Africa|hCoV-19/Senegal/63742/2020|EPI ISL 476514|B.1.5.12|Senegal|2020-06-12	Africa|hCoV-19/South Africa/KRISP-K002676/2020|EPI ISL 535541|C.1|South Africa|2020-08-02	0.0006051108	Africa
Africa|hCoV-19/Senegal/640/2020|EPI ISL 420079|B.1|Senegal|2020-03-20	Africa|hCoV-19/South Africa/KRISP-K002676/2020|EPI ISL 535541|C.1|South Africa|2020-08-02	0.0007591588	Africa
Africa|hCoV-19/Senegal/64033/2020|EPI ISL 485715|B.1.5|Senegal|2020-06-12	Africa|hCoV-19/South Africa/KRISP-K002676/2020|EPI ISL 535541|C.1|South Africa|2020-08-02	0.0005714710	Africa
Africa|hCoV-19/Senegal/64076/2020|EPI ISL 485716|B.1|Senegal|2020-06-12	Africa|hCoV-19/South Africa/KRISP-K002676/2020|EPI ISL 535541|C.1|South Africa|2020-08-02	0.0008407346	Africa
Africa|hCoV-19/Senegal/64096/2020|EPI ISL 485717|B.1.5.12|Senegal|2020-06-12	Africa|hCoV-19/South Africa/KRISP-K002676/2020|EPI ISL 535541|C.1|South Africa|2020-08-02	0.0006096107	Africa
Africa|hCoV-19/Senegal/64101/2020|EPI ISL 476516|B.1.5.12|Senegal|2020-06-12	Africa|hCoV-19/South Africa/KRISP-K002676/2020|EPI ISL 535541|C.1|South Africa|2020-08-02	0.0006073773	Africa
Africa|hCoV-19/Senegal/64163/2020|EPI ISL 477159|B.1.5.12|Senegal|2020-06-12	Africa|hCoV-19/South Africa/KRISP-K002676/2020|EPI ISL 535541|C.1|South Africa|2020-08-02	0.0007921738	Africa
Africa|hCoV-19/Senegal/64166/2020|EPI ISL 476558|B.1.5.12|Senegal|2020-06-12	Africa|hCoV-19/South Africa/KRISP-K002676/2020|EPI ISL 535541|C.1|South Africa|2020-08-02	0.0007764331	Africa
Africa|hCoV-19/Senegal/6427/2020|EPI ISL 486873|B.1.5|Senegal|2020-04-20	Africa|hCoV-19/South Africa/KRISP-K002676/2020|EPI ISL 535541|C.1|South Africa|2020-08-02	0.0004715185	Africa
Africa|hCoV-19/Senegal/6430/2020|EPI ISL 486872|B.1.1|Senegal|2020-04-11	Africa|hCoV-19/South Africa/KRISP-K002676/2020|EPI ISL 535541|C.1|South Africa|2020-08-02	0.0003371873	Africa
Africa|hCoV-19/Senegal/64709/2020|EPI ISL 476560|B.1.5.12|Senegal|2020-06-13	Africa|hCoV-19/South Africa/KRISP-K002676/2020|EPI ISL 535541|C.1|South Africa|2020-08-02	0.0011148803	Africa
Africa|hCoV-19/Senegal/64716/2020|EPI ISL 498250|B.1.5.12|Senegal|2020-06-13	Africa|hCoV-19/South Africa/KRISP-K002676/2020|EPI ISL 535541|C.1|South Africa|2020-08-02	0.0005394832	Africa
Africa|hCoV-19/Senegal/64729/2020|EPI ISL 477155|B.1.1.44|Senegal|2020-06-11	Africa|hCoV-19/South Africa/KRISP-K002676/2020|EPI ISL 535541|C.1|South Africa|2020-08-02	0.0005406697	Africa
Africa|hCoV-19/Senegal/64763/2020|EPI ISL 476562|B.1.292|Senegal|2020-06-13	Africa|hCoV-19/South Africa/KRISP-K002676/2020|EPI ISL 535541|C.1|South Africa|2020-08-02	0.0005714938	Africa
Africa|hCoV-19/Senegal/64766/2020|EPI ISL 476564|B.1.5.12|Senegal|2020-06-13	Africa|hCoV-19/South Africa/KRISP-K002676/2020|EPI ISL 535541|C.1|South Africa|2020-08-02	0.0006386859	Africa
Africa|hCoV-19/Senegal/64771/2020|EPI ISL 482874|B.1.1.44|Senegal|2020-06-13	Africa|hCoV-19/South Africa/KRISP-K002676/2020|EPI ISL 535541|C.1|South Africa|2020-08-02	0.0005378713	Africa
Africa|hCoV-19/Senegal/64772/2020|EPI ISL 477154|B.1.5.12|Senegal|2020-06-13	Africa|hCoV-19/South Africa/KRISP-K002676/2020|EPI ISL 535541|C.1|South Africa|2020-08-02	0.0007271803	Africa
Africa|hCoV-19/Senegal/6481/2020|EPI ISL 486871|B.1.5|Senegal|2020-04-21	Africa|hCoV-19/South Africa/KRISP-K002676/2020|EPI ISL 535541|C.1|South Africa|2020-08-02	0.0004383907	Africa
Africa|hCoV-19/Senegal/64916/2020|EPI ISL 477156|B.1.5.12|Senegal|2020-06-13	Africa|hCoV-19/South Africa/KRISP-K002676/2020|EPI ISL 535541|C.1|South Africa|2020-08-02	0.0006081739	Africa
Africa|hCoV-19/Senegal/64932/2020|EPI ISL 476569|B.1.1.44|Senegal|2020-06-13	Africa|hCoV-19/South Africa/KRISP-K002676/2020|EPI ISL 535541|C.1|South Africa|2020-08-02	0.0004033859	Africa
Africa|hCoV-19/Senegal/64969/2020|EPI ISL 476570|B.1.5.12|Senegal|2020-06-13	Africa|hCoV-19/South Africa/KRISP-K002676/2020|EPI ISL 535541|C.1|South Africa|2020-08-02	0.0008676463	Africa
Africa|hCoV-19/Senegal/65030/2020|EPI ISL 476572|B.1.5.12|Senegal|2020-06-14	Africa|hCoV-19/South Africa/KRISP-K002676/2020|EPI ISL 535541|C.1|South Africa|2020-08-02	0.0005714323	Africa
Africa|hCoV-19/Senegal/65052/2020|EPI ISL 476574|B.1.5|Senegal|2020-06-13	Africa|hCoV-19/South Africa/KRISP-K002676/2020|EPI ISL 535541|C.1|South Africa|2020-08-02	0.0005066024	Africa
Africa|hCoV-19/Senegal/65428/2020|EPI ISL 485712|B.1.5.12|Senegal|2020-06-14	Africa|hCoV-19/South Africa/KRISP-K002676/2020|EPI ISL 535541|C.1|South Africa|2020-08-02	0.0007768687	Africa
Africa|hCoV-19/Senegal/65481/2020|EPI ISL 477151|B.1.1|Senegal|2020-06-14	Africa|hCoV-19/South Africa/KRISP-K002676/2020|EPI ISL 535541|C.1|South Africa|2020-08-02	0.0004824731	Africa
Africa|hCoV-19/Senegal/65548/2020|EPI ISL 477153|B.1.5.12|Senegal|2020-06-14	Africa|hCoV-19/South Africa/KRISP-K002676/2020|EPI ISL 535541|C.1|South Africa|2020-08-02	0.0006943650	Africa
Africa|hCoV-19/Senegal/65601/2020|EPI ISL 485713|B.1.5.12|Senegal|2020-06-14	Africa|hCoV-19/South Africa/KRISP-K002676/2020|EPI ISL 535541|C.1|South Africa|2020-08-02	0.0005714459	Africa
Africa|hCoV-19/Senegal/659/2020|EPI ISL 480554|B.1|Senegal|2020-03-21	Africa|hCoV-19/South Africa/KRISP-K002676/2020|EPI ISL 535541|C.1|South Africa|2020-08-02	0.0005392635	Africa
Africa|hCoV-19/Senegal/6597/2020|EPI ISL 486870|B.1.356|Senegal|2020-04-23	Africa|hCoV-19/South Africa/KRISP-K002676/2020|EPI ISL 535541|C.1|South Africa|2020-08-02	0.0005714442	Africa
Africa|hCoV-19/Senegal/6619/2020|EPI ISL 498230|B.1|Senegal|2020-04-21	Africa|hCoV-19/South Africa/KRISP-K002676/2020|EPI ISL 535541|C.1|South Africa|2020-08-02	0.0005378082	Africa
Africa|hCoV-19/Senegal/6626/2020|EPI ISL 498229|B.1|Senegal|2020-04-21	Africa|hCoV-19/South Africa/KRISP-K002676/2020|EPI ISL 535541|C.1|South Africa|2020-08-02	0.0005717459	Africa
Africa|hCoV-19/Senegal/66298/2020|EPI ISL 485708|B.1.5.12|Senegal|2020-06-15	Africa|hCoV-19/South Africa/KRISP-K002676/2020|EPI ISL 535541|C.1|South Africa|2020-08-02	0.0007734135	Africa
Africa|hCoV-19/Senegal/66443/2020|EPI ISL 485711|B.1.1|Senegal|2020-06-15	Africa|hCoV-19/South Africa/KRISP-K002676/2020|EPI ISL 535541|C.1|South Africa|2020-08-02	0.0005780726	Africa
Africa|hCoV-19/Senegal/66458/2020|EPI ISL 485710|B.1.1|Senegal|2020-06-15	Africa|hCoV-19/South Africa/KRISP-K002676/2020|EPI ISL 535541|C.1|South Africa|2020-08-02	0.0003696796	Africa
Africa|hCoV-19/Senegal/6751/2020|EPI ISL 486859|B.1.1|Senegal|2020-04-21	Africa|hCoV-19/South Africa/KRISP-K002676/2020|EPI ISL 535541|C.1|South Africa|2020-08-02	0.0004422061	Africa
Africa|hCoV-19/Senegal/6762/2020|EPI ISL 486869|B.1.5.12|Senegal|2020-04-21	Africa|hCoV-19/South Africa/KRISP-K002676/2020|EPI ISL 535541|C.1|South Africa|2020-08-02	0.0007350236	Africa
Africa|hCoV-19/Senegal/68303/2020|EPI ISL 477143|B.1.5.12|Senegal|2020-06-17	Africa|hCoV-19/South Africa/KRISP-K002676/2020|EPI ISL 535541|C.1|South Africa|2020-08-02	0.0006098736	Africa
Africa|hCoV-19/Senegal/68349/2020|EPI ISL 485635|B.1.5.12|Senegal|2020-06-18	Africa|hCoV-19/South Africa/KRISP-K002676/2020|EPI ISL 535541|C.1|South Africa|2020-08-02	0.0007059611	Africa
Africa|hCoV-19/Senegal/6837/2020|EPI ISL 486868|B.1.272|Senegal|2020-04-21	Africa|hCoV-19/South Africa/KRISP-K002676/2020|EPI ISL 535541|C.1|South Africa|2020-08-02	0.0006450705	Africa
Africa|hCoV-19/Senegal/6839/2020|EPI ISL 486867|B.1|Senegal|2020-04-23	Africa|hCoV-19/South Africa/KRISP-K002676/2020|EPI ISL 535541|C.1|South Africa|2020-08-02	0.0005406774	Africa
Africa|hCoV-19/Senegal/68458/2020|EPI ISL 482878|B.1.1|Senegal|2020-06-18	Africa|hCoV-19/South Africa/KRISP-K002676/2020|EPI ISL 535541|C.1|South Africa|2020-08-02	0.0003696797	Africa
Africa|hCoV-19/Senegal/6847/2020|EPI ISL 486865|B.1.272|Senegal|2020-04-02	Africa|hCoV-19/South Africa/KRISP-K002676/2020|EPI ISL 535541|C.1|South Africa|2020-08-02	0.0006050971	Africa
Africa|hCoV-19/Senegal/68488/2020|EPI ISL 482877|B.1.356|Senegal|2020-06-17	Africa|hCoV-19/South Africa/KRISP-K002676/2020|EPI ISL 535541|C.1|South Africa|2020-08-02	0.0007059587	Africa
Africa|hCoV-19/Senegal/68525/2020|EPI ISL 477142|B.1.1|Senegal|2020-06-17	Africa|hCoV-19/South Africa/KRISP-K002676/2020|EPI ISL 535541|C.1|South Africa|2020-08-02	0.0005866570	Africa
Africa|hCoV-19/Senegal/68548/2020|EPI ISL 482876|B.1.5.12|Senegal|2020-06-17	Africa|hCoV-19/South Africa/KRISP-K002676/2020|EPI ISL 535541|C.1|South Africa|2020-08-02	0.0005788425	Africa
Africa|hCoV-19/Senegal/68550/2020|EPI ISL 482875|B.1.5.12|Senegal|2020-06-16	Africa|hCoV-19/South Africa/KRISP-K002676/2020|EPI ISL 535541|C.1|South Africa|2020-08-02	0.0005723946	Africa
Africa|hCoV-19/Senegal/6914/2020|EPI ISL 498237|B.1.5|Senegal|2020-04-24	Africa|hCoV-19/South Africa/KRISP-K002676/2020|EPI ISL 535541|C.1|South Africa|2020-08-02	0.0005836645	Africa
Africa|hCoV-19/Senegal/6934/2020|EPI ISL 498235|B.1.5.12|Senegal|2020-04-22	Africa|hCoV-19/South Africa/KRISP-K002676/2020|EPI ISL 535541|C.1|South Africa|2020-08-02	0.0007103414	Africa
Africa|hCoV-19/Senegal/70339/2020|EPI ISL 477146|B.1.5.12|Senegal|2020-06-20	Africa|hCoV-19/South Africa/KRISP-K002676/2020|EPI ISL 535541|C.1|South Africa|2020-08-02	0.0006525688	Africa
Africa|hCoV-19/Senegal/70427/2020|EPI ISL 477144|B.1.5.12|Senegal|2020-06-20	Africa|hCoV-19/South Africa/KRISP-K002676/2020|EPI ISL 535541|C.1|South Africa|2020-08-02	0.0006541117	Africa
Africa|hCoV-19/Senegal/70440/2020|EPI ISL 477145|B.1.5.12|Senegal|2020-06-19	Africa|hCoV-19/South Africa/KRISP-K002676/2020|EPI ISL 535541|C.1|South Africa|2020-08-02	0.0007245812	Africa
Africa|hCoV-19/Senegal/83493/2020|EPI ISL 498252|B.1.1.44|Senegal|2020-07-09	Africa|hCoV-19/South Africa/KRISP-K002676/2020|EPI ISL 535541|C.1|South Africa|2020-08-02	0.0006209431	Africa
Africa|hCoV-19/Senegal/9068/2020|EPI ISL 498236|B.1.356|Senegal|2020-04-24	Africa|hCoV-19/South Africa/KRISP-K002676/2020|EPI ISL 535541|C.1|South Africa|2020-08-02	0.0005719824	Africa
Africa|hCoV-19/Senegal/9250/2020|EPI ISL 486866|B.1.1|Senegal|2020-04-22	Africa|hCoV-19/South Africa/KRISP-K002676/2020|EPI ISL 535541|C.1|South Africa|2020-08-02	0.0005041951	Africa
Africa|hCoV-19/Senegal/9256/2020|EPI ISL 486864|B.1.1|Senegal|2020-04-23	Africa|hCoV-19/South Africa/KRISP-K002676/2020|EPI ISL 535541|C.1|South Africa|2020-08-02	0.0004753655	Africa
Africa|hCoV-19/Senegal/9369/2020|EPI ISL 486863|B.1.5|Senegal|2020-04-25	Africa|hCoV-19/South Africa/KRISP-K002676/2020|EPI ISL 535541|C.1|South Africa|2020-08-02	0.0004369327	Africa
Africa|hCoV-19/Senegal/9392/2020|EPI ISL 486862|B.1.1|Senegal|2020-04-25	Africa|hCoV-19/South Africa/KRISP-K002676/2020|EPI ISL 535541|C.1|South Africa|2020-08-02	0.0004389473	Africa
Africa|hCoV-19/Senegal/9439/2020|EPI ISL 486861|B.1.1.44|Senegal|2020-04-25	Africa|hCoV-19/South Africa/KRISP-K002676/2020|EPI ISL 535541|C.1|South Africa|2020-08-02	0.0003697543	Africa
Africa|hCoV-19/Senegal/9615/2020|EPI ISL 486860|B.1.5.12|Senegal|2020-04-25	Africa|hCoV-19/South Africa/KRISP-K002676/2020|EPI ISL 535541|C.1|South Africa|2020-08-02	0.0005378082	Africa
Africa|hCoV-19/Senegal/9819/2020|EPI ISL 498233|B.1|Senegal|2020-04-25	Africa|hCoV-19/South Africa/KRISP-K002676/2020|EPI ISL 535541|C.1|South Africa|2020-08-02	0.0006159681	Africa
Africa|hCoV-19/Senegal/9821/2020|EPI ISL 498232|B.1.356|Senegal|2020-04-25	Africa|hCoV-19/South Africa/KRISP-K002676/2020|EPI ISL 535541|C.1|South Africa|2020-08-02	0.0005440612	Africa
Africa|hCoV-19/Senegal/9838/2020|EPI ISL 498231|B.1.272|Senegal|2020-04-25	Africa|hCoV-19/South Africa/KRISP-K002676/2020|EPI ISL 535541|C.1|South Africa|2020-08-02	0.0006782088	Africa
Africa|hCoV-19/Sierra Leone/KGH-G-8548/2020|EPI ISL 512811|B.1|Sierra Leone|2020-03-30	Africa|hCoV-19/South Africa/KRISP-K002676/2020|EPI ISL 535541|C.1|South Africa|2020-08-02	0.0005378658	Africa
Africa|hCoV-19/Sierra Leone/KGH-G-8549/2020|EPI ISL 512812|B.1.1|Sierra Leone|2020-03-31	Africa|hCoV-19/South Africa/KRISP-K002676/2020|EPI ISL 535541|C.1|South Africa|2020-08-02	0.0003024398	Africa
Africa|hCoV-19/Sierra Leone/KGH-G-8603/2020|EPI ISL 512813|B.1|Sierra Leone|2020-04-23	Africa|hCoV-19/South Africa/KRISP-K002676/2020|EPI ISL 535541|C.1|South Africa|2020-08-02	0.0005380774	Africa
Africa|hCoV-19/Sierra Leone/KGH-G-8604/2020|EPI ISL 512814|B.6|Sierra Leone|2020-04-03	Africa|hCoV-19/South Africa/KRISP-K002676/2020|EPI ISL 535541|C.1|South Africa|2020-08-02	0.0007060060	Africa
Africa|hCoV-19/Sierra Leone/KGH-G-8607/2020|EPI ISL 512815|B.1.1|Sierra Leone|2020-04-03	Africa|hCoV-19/South Africa/KRISP-K002676/2020|EPI ISL 535541|C.1|South Africa|2020-08-02	0.0003361944	Africa
Africa|hCoV-19/Sierra Leone/KGH-G-8625/2020|EPI ISL 512816|A.12|Sierra Leone|2020-04-10	Africa|hCoV-19/South Africa/KRISP-K002676/2020|EPI ISL 535541|C.1|South Africa|2020-08-02	0.0010089467	Africa
Africa|hCoV-19/Sierra Leone/KGH-G-8626/2020|EPI ISL 512817|A.12|Sierra Leone|2020-04-10	Africa|hCoV-19/South Africa/KRISP-K002676/2020|EPI ISL 535541|C.1|South Africa|2020-08-02	0.0009079178	Africa
Africa|hCoV-19/Sierra Leone/KGH-G-8627/2020|EPI ISL 512818|B.1.5|Sierra Leone|2020-04-08	Africa|hCoV-19/South Africa/KRISP-K002676/2020|EPI ISL 535541|C.1|South Africa|2020-08-02	0.0004369617	Africa
Africa|hCoV-19/Sierra Leone/KGH-G-8668/2020|EPI ISL 512819|A.12|Sierra Leone|2020-04-11	Africa|hCoV-19/South Africa/KRISP-K002676/2020|EPI ISL 535541|C.1|South Africa|2020-08-02	0.0008966712	Africa
Africa|hCoV-19/Sierra Leone/KGH-G-8669/2020|EPI ISL 512820|A.12|Sierra Leone|2020-04-14	Africa|hCoV-19/South Africa/KRISP-K002676/2020|EPI ISL 535541|C.1|South Africa|2020-08-02	0.0009416039	Africa
Africa|hCoV-19/South Africa/KRISP-0001/2020|EPI ISL 467431|B|South Africa|2020-03-23	Africa|hCoV-19/South Africa/KRISP-K002676/2020|EPI ISL 535541|C.1|South Africa|2020-08-02	0.0004715932	Africa
Africa|hCoV-19/South Africa/KRISP-0016/2020|EPI ISL 467432|B.1.106|South Africa|2020-03-28	Africa|hCoV-19/South Africa/KRISP-K002676/2020|EPI ISL 535541|C.1|South Africa|2020-08-02	0.0004369470	Africa
Africa|hCoV-19/South Africa/KRISP-0017/2020|EPI ISL 467433|B.1.5|South Africa|2020-04-03	Africa|hCoV-19/South Africa/KRISP-K002676/2020|EPI ISL 535541|C.1|South Africa|2020-08-02	0.0004033276	Africa
Africa|hCoV-19/South Africa/KRISP-0019/2020|EPI ISL 467434|B.1.5|South Africa|2020-04-02	Africa|hCoV-19/South Africa/KRISP-K002676/2020|EPI ISL 535541|C.1|South Africa|2020-08-02	0.0004033276	Africa
Africa|hCoV-19/South Africa/KRISP-0021/2020|EPI ISL 467435|B.1.5|South Africa|2020-04-02	Africa|hCoV-19/South Africa/KRISP-K002676/2020|EPI ISL 535541|C.1|South Africa|2020-08-02	0.0004371380	Africa
Africa|hCoV-19/South Africa/KRISP-0024/2020|EPI ISL 467436|B.1.106|South Africa|2020-04-01	Africa|hCoV-19/South Africa/KRISP-K002676/2020|EPI ISL 535541|C.1|South Africa|2020-08-02	0.0004146424	Africa
Africa|hCoV-19/South Africa/KRISP-0026/2020|EPI ISL 467437|B.1.106|South Africa|2020-04-01	Africa|hCoV-19/South Africa/KRISP-K002676/2020|EPI ISL 535541|C.1|South Africa|2020-08-02	0.0004373446	Africa
Africa|hCoV-19/South Africa/KRISP-0028/2020|EPI ISL 467438|B.1.106|South Africa|2020-04-02	Africa|hCoV-19/South Africa/KRISP-K002676/2020|EPI ISL 535541|C.1|South Africa|2020-08-02	0.0004848402	Africa
Africa|hCoV-19/South Africa/KRISP-0029/2020|EPI ISL 467439|B.1.5|South Africa|2020-04-02	Africa|hCoV-19/South Africa/KRISP-K002676/2020|EPI ISL 535541|C.1|South Africa|2020-08-02	0.0003874277	Africa
Africa|hCoV-19/South Africa/KRISP-0033/2020|EPI ISL 467440|B.1.106|South Africa|2020-04-01	Africa|hCoV-19/South Africa/KRISP-K002676/2020|EPI ISL 535541|C.1|South Africa|2020-08-02	0.0004421773	Africa
Africa|hCoV-19/South Africa/KRISP-0035/2020|EPI ISL 467441|B.1.5|South Africa|2020-03-27	Africa|hCoV-19/South Africa/KRISP-K002676/2020|EPI ISL 535541|C.1|South Africa|2020-08-02	0.0004033141	Africa
Africa|hCoV-19/South Africa/KRISP-0041/2020|EPI ISL 467443|B.1.5|South Africa|2020-03-25	Africa|hCoV-19/South Africa/KRISP-K002676/2020|EPI ISL 535541|C.1|South Africa|2020-08-02	0.0004033140	Africa
Africa|hCoV-19/South Africa/KRISP-005/2020|EPI ISL 455630|B.1.5|South Africa|2020-04-29	Africa|hCoV-19/South Africa/KRISP-K002676/2020|EPI ISL 535541|C.1|South Africa|2020-08-02	0.0004543254	Africa
Africa|hCoV-19/South Africa/KRISP-0055/2020|EPI ISL 467444|B.1.5|South Africa|2020-03-24	Africa|hCoV-19/South Africa/KRISP-K002676/2020|EPI ISL 535541|C.1|South Africa|2020-08-02	0.0004033133	Africa
Africa|hCoV-19/South Africa/KRISP-0056/2020|EPI ISL 467445|B.1.5|South Africa|2020-04-04	Africa|hCoV-19/South Africa/KRISP-K002676/2020|EPI ISL 535541|C.1|South Africa|2020-08-02	0.0004705930	Africa
Africa|hCoV-19/South Africa/KRISP-0057/2020|EPI ISL 467446|B.1.5|South Africa|2020-03-29	Africa|hCoV-19/South Africa/KRISP-K002676/2020|EPI ISL 535541|C.1|South Africa|2020-08-02	0.0004037482	Africa
Africa|hCoV-19/South Africa/KRISP-0059/2020|EPI ISL 467448|B.1.5|South Africa|2020-04-01	Africa|hCoV-19/South Africa/KRISP-K002676/2020|EPI ISL 535541|C.1|South Africa|2020-08-02	0.0004770330	Africa
Africa|hCoV-19/South Africa/KRISP-0065/2020|EPI ISL 467449|B.1.106|South Africa|2020-04-04	Africa|hCoV-19/South Africa/KRISP-K002676/2020|EPI ISL 535541|C.1|South Africa|2020-08-02	0.0004375792	Africa
Africa|hCoV-19/South Africa/KRISP-0066/2020|EPI ISL 467450|B.1.106|South Africa|2020-04-03	Africa|hCoV-19/South Africa/KRISP-K002676/2020|EPI ISL 535541|C.1|South Africa|2020-08-02	0.0004369323	Africa
Africa|hCoV-19/South Africa/KRISP-0067/2020|EPI ISL 467451|B.1.5|South Africa|2020-04-03	Africa|hCoV-19/South Africa/KRISP-K002676/2020|EPI ISL 535541|C.1|South Africa|2020-08-02	0.0004033140	Africa
Africa|hCoV-19/South Africa/KRISP-0074/2020|EPI ISL 467452|B.1.106|South Africa|2020-04-04	Africa|hCoV-19/South Africa/KRISP-K002676/2020|EPI ISL 535541|C.1|South Africa|2020-08-02	0.0004464438	Africa
Africa|hCoV-19/South Africa/KRISP-0075/2020|EPI ISL 467453|B.1.106|South Africa|2020-04-04	Africa|hCoV-19/South Africa/KRISP-K002676/2020|EPI ISL 535541|C.1|South Africa|2020-08-02	0.0004371674	Africa
Africa|hCoV-19/South Africa/KRISP-0080/2020|EPI ISL 467454|B.1.106|South Africa|2020-04-01	Africa|hCoV-19/South Africa/KRISP-K002676/2020|EPI ISL 535541|C.1|South Africa|2020-08-02	0.0004369324	Africa
Africa|hCoV-19/South Africa/KRISP-0081/2020|EPI ISL 467455|B.1.106|South Africa|2020-04-06	Africa|hCoV-19/South Africa/KRISP-K002676/2020|EPI ISL 535541|C.1|South Africa|2020-08-02	0.0004369324	Africa
Africa|hCoV-19/South Africa/KRISP-0084/2020|EPI ISL 467456|B.1.106|South Africa|2020-04-05	Africa|hCoV-19/South Africa/KRISP-K002676/2020|EPI ISL 535541|C.1|South Africa|2020-08-02	0.0004369324	Africa
Africa|hCoV-19/South Africa/KRISP-0088/2020|EPI ISL 467457|B.1.106|South Africa|2020-04-07	Africa|hCoV-19/South Africa/KRISP-K002676/2020|EPI ISL 535541|C.1|South Africa|2020-08-02	0.0004369324	Africa
Africa|hCoV-19/South Africa/KRISP-0089/2020|EPI ISL 467458|B.1.106|South Africa|2020-04-05	Africa|hCoV-19/South Africa/KRISP-K002676/2020|EPI ISL 535541|C.1|South Africa|2020-08-02	0.0004455715	Africa
Africa|hCoV-19/South Africa/KRISP-0090/2020|EPI ISL 467459|B.1.106|South Africa|2020-04-03	Africa|hCoV-19/South Africa/KRISP-K002676/2020|EPI ISL 535541|C.1|South Africa|2020-08-02	0.0004470722	Africa
Africa|hCoV-19/South Africa/KRISP-0096/2020|EPI ISL 467461|B.1.106|South Africa|2020-04-01	Africa|hCoV-19/South Africa/KRISP-K002676/2020|EPI ISL 535541|C.1|South Africa|2020-08-02	0.0004403801	Africa
Africa|hCoV-19/South Africa/KRISP-0097/2020|EPI ISL 467462|B.1.106|South Africa|2020-04-01	Africa|hCoV-19/South Africa/KRISP-K002676/2020|EPI ISL 535541|C.1|South Africa|2020-08-02	0.0004372118	Africa
Africa|hCoV-19/South Africa/KRISP-0111/2020|EPI ISL 467465|B.1.106|South Africa|2020-04-01	Africa|hCoV-19/South Africa/KRISP-K002676/2020|EPI ISL 535541|C.1|South Africa|2020-08-02	0.0005400276	Africa
Africa|hCoV-19/South Africa/KRISP-0113/2020|EPI ISL 467467|B.1.106|South Africa|2020-04-05	Africa|hCoV-19/South Africa/KRISP-K002676/2020|EPI ISL 535541|C.1|South Africa|2020-08-02	0.0004705725	Africa
Africa|hCoV-19/South Africa/KRISP-0115/2020|EPI ISL 467468|B.1.5|South Africa|2020-04-04	Africa|hCoV-19/South Africa/KRISP-K002676/2020|EPI ISL 535541|C.1|South Africa|2020-08-02	0.0004033140	Africa
Africa|hCoV-19/South Africa/KRISP-0118/2020|EPI ISL 467470|B.1.106|South Africa|2020-04-01	Africa|hCoV-19/South Africa/KRISP-K002676/2020|EPI ISL 535541|C.1|South Africa|2020-08-02	0.0004369470	Africa
Africa|hCoV-19/South Africa/KRISP-0119/2020|EPI ISL 467471|B.1.5|South Africa|2020-04-01	Africa|hCoV-19/South Africa/KRISP-K002676/2020|EPI ISL 535541|C.1|South Africa|2020-08-02	0.0004033140	Africa
Africa|hCoV-19/South Africa/KRISP-012/2020|EPI ISL 421576|B.1.1.10|South Africa|2020-04-01	Africa|hCoV-19/South Africa/KRISP-K002676/2020|EPI ISL 535541|C.1|South Africa|2020-08-02	0.0004373483	Africa
Africa|hCoV-19/South Africa/KRISP-0120/2020|EPI ISL 467472|B.1.106|South Africa|2020-04-01	Africa|hCoV-19/South Africa/KRISP-K002676/2020|EPI ISL 535541|C.1|South Africa|2020-08-02	0.0004705725	Africa
Africa|hCoV-19/South Africa/KRISP-0123/2020|EPI ISL 467475|B.1.5|South Africa|2020-05-14	Africa|hCoV-19/South Africa/KRISP-K002676/2020|EPI ISL 535541|C.1|South Africa|2020-08-02	0.0005041969	Africa
Africa|hCoV-19/South Africa/KRISP-0124/2020|EPI ISL 467476|B.1.1.57|South Africa|2020-05-13	Africa|hCoV-19/South Africa/KRISP-K002676/2020|EPI ISL 535541|C.1|South Africa|2020-08-02	0.0003383588	Africa
Africa|hCoV-19/South Africa/KRISP-0125/2020|EPI ISL 467477|B.1.1.52|South Africa|2020-05-13	Africa|hCoV-19/South Africa/KRISP-K002676/2020|EPI ISL 535541|C.1|South Africa|2020-08-02	0.0004032950	Africa
Africa|hCoV-19/South Africa/KRISP-0126/2020|EPI ISL 467478|B.1.1.40|South Africa|2020-05-13	Africa|hCoV-19/South Africa/KRISP-K002676/2020|EPI ISL 535541|C.1|South Africa|2020-08-02	0.0005041494	Africa
Africa|hCoV-19/South Africa/KRISP-0127/2020|EPI ISL 467479|B.1.5.19|South Africa|2020-05-13	Africa|hCoV-19/South Africa/KRISP-K002676/2020|EPI ISL 535541|C.1|South Africa|2020-08-02	0.0005041850	Africa
Africa|hCoV-19/South Africa/KRISP-0128/2020|EPI ISL 467480|B.1.1.57|South Africa|2020-05-13	Africa|hCoV-19/South Africa/KRISP-K002676/2020|EPI ISL 535541|C.1|South Africa|2020-08-02	0.0003374911	Africa
Africa|hCoV-19/South Africa/KRISP-0129/2020|EPI ISL 467481|B.1.1.52|South Africa|2020-05-13	Africa|hCoV-19/South Africa/KRISP-K002676/2020|EPI ISL 535541|C.1|South Africa|2020-08-02	0.0004369119	Africa
Africa|hCoV-19/South Africa/KRISP-0130/2020|EPI ISL 467482|B.1.1.57|South Africa|2020-05-13	Africa|hCoV-19/South Africa/KRISP-K002676/2020|EPI ISL 535541|C.1|South Africa|2020-08-02	0.0003696723	Africa
Africa|hCoV-19/South Africa/KRISP-0131/2020|EPI ISL 467483|B.1.5|South Africa|2020-05-13	Africa|hCoV-19/South Africa/KRISP-K002676/2020|EPI ISL 535541|C.1|South Africa|2020-08-02	0.0004705742	Africa
Africa|hCoV-19/South Africa/KRISP-0132/2020|EPI ISL 467484|B.1.1.40|South Africa|2020-05-13	Africa|hCoV-19/South Africa/KRISP-K002676/2020|EPI ISL 535541|C.1|South Africa|2020-08-02	0.0004032775	Africa
Africa|hCoV-19/South Africa/KRISP-0133/2020|EPI ISL 467485|B.1.1.57|South Africa|2020-05-13	Africa|hCoV-19/South Africa/KRISP-K002676/2020|EPI ISL 535541|C.1|South Africa|2020-08-02	0.0004032950	Africa
Africa|hCoV-19/South Africa/KRISP-0134/2020|EPI ISL 467486|B.1.1.206|South Africa|2020-05-14	Africa|hCoV-19/South Africa/KRISP-K002676/2020|EPI ISL 535541|C.1|South Africa|2020-08-02	0.0003696635	Africa
Africa|hCoV-19/South Africa/KRISP-0135/2020|EPI ISL 467487|B.1.1.57|South Africa|2020-05-14	Africa|hCoV-19/South Africa/KRISP-K002676/2020|EPI ISL 535541|C.1|South Africa|2020-08-02	0.0003388288	Africa
Africa|hCoV-19/South Africa/KRISP-0136/2020|EPI ISL 467488|B.1.5|South Africa|2020-05-14	Africa|hCoV-19/South Africa/KRISP-K002676/2020|EPI ISL 535541|C.1|South Africa|2020-08-02	0.0005378318	Africa
Africa|hCoV-19/South Africa/KRISP-0137/2020|EPI ISL 467489|B.1.1.52|South Africa|2020-05-14	Africa|hCoV-19/South Africa/KRISP-K002676/2020|EPI ISL 535541|C.1|South Africa|2020-08-02	0.0004032950	Africa
Africa|hCoV-19/South Africa/KRISP-0138/2020|EPI ISL 467490|B.1.1.53|South Africa|2020-05-14	Africa|hCoV-19/South Africa/KRISP-K002676/2020|EPI ISL 535541|C.1|South Africa|2020-08-02	0.0004033045	Africa
Africa|hCoV-19/South Africa/KRISP-0139/2020|EPI ISL 467491|B.1.1|South Africa|2020-05-16	Africa|hCoV-19/South Africa/KRISP-K002676/2020|EPI ISL 535541|C.1|South Africa|2020-08-02	0.0003696796	Africa
Africa|hCoV-19/South Africa/KRISP-0143/2020|EPI ISL 467493|B.1.1.56|South Africa|2020-05-21	Africa|hCoV-19/South Africa/KRISP-K002676/2020|EPI ISL 535541|C.1|South Africa|2020-08-02	0.0003696635	Africa
Africa|hCoV-19/South Africa/KRISP-0144/2020|EPI ISL 467494|B.1.5.16|South Africa|2020-05-30	Africa|hCoV-19/South Africa/KRISP-K002676/2020|EPI ISL 535541|C.1|South Africa|2020-08-02	0.0004705836	Africa
Africa|hCoV-19/South Africa/KRISP-0145/2020|EPI ISL 467495|B.1.106|South Africa|2020-05-30	Africa|hCoV-19/South Africa/KRISP-K002676/2020|EPI ISL 535541|C.1|South Africa|2020-08-02	0.0004705520	Africa
Africa|hCoV-19/South Africa/KRISP-0148/2020|EPI ISL 467498|B.1.1|South Africa|2020-05-30	Africa|hCoV-19/South Africa/KRISP-K002676/2020|EPI ISL 535541|C.1|South Africa|2020-08-02	0.0004033221	Africa
Africa|hCoV-19/South Africa/KRISP-0149/2020|EPI ISL 467499|B.1.1|South Africa|2020-05-30	Africa|hCoV-19/South Africa/KRISP-K002676/2020|EPI ISL 535541|C.1|South Africa|2020-08-02	0.0003360510	Africa
Africa|hCoV-19/South Africa/KRISP-0150/2020|EPI ISL 467500|B.1.1.75|South Africa|2020-05-30	Africa|hCoV-19/South Africa/KRISP-K002676/2020|EPI ISL 535541|C.1|South Africa|2020-08-02	0.0005041393	Africa
Africa|hCoV-19/South Africa/KRISP-0151/2020|EPI ISL 467501|B.1.1|South Africa|2020-06-01	Africa|hCoV-19/South Africa/KRISP-K002676/2020|EPI ISL 535541|C.1|South Africa|2020-08-02	0.0004040200	Africa
Africa|hCoV-19/South Africa/KRISP-0152/2020|EPI ISL 467502|B.1.1|South Africa|2020-06-01	Africa|hCoV-19/South Africa/KRISP-K002676/2020|EPI ISL 535541|C.1|South Africa|2020-08-02	0.0003696796	Africa
Africa|hCoV-19/South Africa/KRISP-0153/2020|EPI ISL 467503|B.1.1|South Africa|2020-06-01	Africa|hCoV-19/South Africa/KRISP-K002676/2020|EPI ISL 535541|C.1|South Africa|2020-08-02	0.0004032950	Africa
Africa|hCoV-19/South Africa/KRISP-0154/2020|EPI ISL 467504|B.1.1|South Africa|2020-06-01	Africa|hCoV-19/South Africa/KRISP-K002676/2020|EPI ISL 535541|C.1|South Africa|2020-08-02	0.0003044652	Africa
Africa|hCoV-19/South Africa/KRISP-0155/2020|EPI ISL 467505|B.1.106|South Africa|2020-06-01	Africa|hCoV-19/South Africa/KRISP-K002676/2020|EPI ISL 535541|C.1|South Africa|2020-08-02	0.0005111171	Africa
Africa|hCoV-19/South Africa/KRISP-0157/2020|EPI ISL 467507|B.1.1.273|South Africa|2020-05-25	Africa|hCoV-19/South Africa/KRISP-K002676/2020|EPI ISL 535541|C.1|South Africa|2020-08-02	0.0004369029	Africa
Africa|hCoV-19/South Africa/KRISP-0158/2020|EPI ISL 467508|B.1.106|South Africa|2020-05-28	Africa|hCoV-19/South Africa/KRISP-K002676/2020|EPI ISL 535541|C.1|South Africa|2020-08-02	0.0005378424	Africa
Africa|hCoV-19/South Africa/KRISP-0159/2020|EPI ISL 467509|B.1.5|South Africa|2020-06-01	Africa|hCoV-19/South Africa/KRISP-K002676/2020|EPI ISL 535541|C.1|South Africa|2020-08-02	0.0004033140	Africa
Africa|hCoV-19/South Africa/KRISP-0160/2020|EPI ISL 467510|B.1.5|South Africa|2020-06-01	Africa|hCoV-19/South Africa/KRISP-K002676/2020|EPI ISL 535541|C.1|South Africa|2020-08-02	0.0004076705	Africa
Africa|hCoV-19/South Africa/KRISP-0161/2020|EPI ISL 467511|B.1.106|South Africa|2020-06-01	Africa|hCoV-19/South Africa/KRISP-K002676/2020|EPI ISL 535541|C.1|South Africa|2020-08-02	0.0005041953	Africa
Africa|hCoV-19/South Africa/KRISP-0165/2020|EPI ISL 467515|B.1.1|South Africa|2020-05-29	Africa|hCoV-19/South Africa/KRISP-K002676/2020|EPI ISL 535541|C.1|South Africa|2020-08-02	0.0003382638	Africa
Africa|hCoV-19/South Africa/KRISP-0166/2020|EPI ISL 467516|B.1.5|South Africa|2020-04-14	Africa|hCoV-19/South Africa/KRISP-K002676/2020|EPI ISL 535541|C.1|South Africa|2020-08-02	0.0005042290	Africa
Africa|hCoV-19/South Africa/KRISP-0167/2020|EPI ISL 467517|B.1.106|South Africa|2020-06-02	Africa|hCoV-19/South Africa/KRISP-K002676/2020|EPI ISL 535541|C.1|South Africa|2020-08-02	0.0005041951	Africa
Africa|hCoV-19/South Africa/KRISP-0168/2020|EPI ISL 467518|B.1.106|South Africa|2020-05-28	Africa|hCoV-19/South Africa/KRISP-K002676/2020|EPI ISL 535541|C.1|South Africa|2020-08-02	0.0005041951	Africa
Africa|hCoV-19/South Africa/KRISP-0169/2020|EPI ISL 467519|B.1|South Africa|2020-05-31	Africa|hCoV-19/South Africa/KRISP-K002676/2020|EPI ISL 535541|C.1|South Africa|2020-08-02	0.0005067276	Africa
Africa|hCoV-19/South Africa/KRISP-0170/2020|EPI ISL 467520|B.1.1.273|South Africa|2020-05-31	Africa|hCoV-19/South Africa/KRISP-K002676/2020|EPI ISL 535541|C.1|South Africa|2020-08-02	0.0004395915	Africa
Africa|hCoV-19/South Africa/KRISP-0174/2020|EPI ISL 467524|B.1.106|South Africa|2020-06-04	Africa|hCoV-19/South Africa/KRISP-K002676/2020|EPI ISL 535541|C.1|South Africa|2020-08-02	0.0005041950	Africa
Africa|hCoV-19/South Africa/KRISP-0175/2020|EPI ISL 482702|B.1.1.273|South Africa|2020-06-05	Africa|hCoV-19/South Africa/KRISP-K002676/2020|EPI ISL 535541|C.1|South Africa|2020-08-02	0.0004384308	Africa
Africa|hCoV-19/South Africa/KRISP-0178/2020|EPI ISL 482704|B.1.1.57|South Africa|2020-06-05	Africa|hCoV-19/South Africa/KRISP-K002676/2020|EPI ISL 535541|C.1|South Africa|2020-08-02	0.0004385284	Africa
Africa|hCoV-19/South Africa/KRISP-0179/2020|EPI ISL 482705|B.1.5.16|South Africa|2020-06-06	Africa|hCoV-19/South Africa/KRISP-K002676/2020|EPI ISL 535541|C.1|South Africa|2020-08-02	0.0006051115	Africa
Africa|hCoV-19/South Africa/KRISP-0185/2020|EPI ISL 482708|B.1.1|South Africa|2020-06-07	Africa|hCoV-19/South Africa/KRISP-K002676/2020|EPI ISL 535541|C.1|South Africa|2020-08-02	0.0004033126	Africa
Africa|hCoV-19/South Africa/KRISP-0190/2020|EPI ISL 482709|B.1.1.273|South Africa|2020-06-06	Africa|hCoV-19/South Africa/KRISP-K002676/2020|EPI ISL 535541|C.1|South Africa|2020-08-02	0.0004372410	Africa
Africa|hCoV-19/South Africa/KRISP-0191/2020|EPI ISL 482710|B.1.106|South Africa|2020-06-04	Africa|hCoV-19/South Africa/KRISP-K002676/2020|EPI ISL 535541|C.1|South Africa|2020-08-02	0.0005381083	Africa
Africa|hCoV-19/South Africa/KRISP-0193/2020|EPI ISL 482848|B.1.106|South Africa|2020-06-03	Africa|hCoV-19/South Africa/KRISP-K002676/2020|EPI ISL 535541|C.1|South Africa|2020-08-02	0.0005089672	Africa
Africa|hCoV-19/South Africa/KRISP-0194/2020|EPI ISL 482849|B.1.106|South Africa|2020-06-06	Africa|hCoV-19/South Africa/KRISP-K002676/2020|EPI ISL 535541|C.1|South Africa|2020-08-02	0.0005224013	Africa
Africa|hCoV-19/South Africa/KRISP-0195/2020|EPI ISL 482850|B.1.106|South Africa|2020-06-07	Africa|hCoV-19/South Africa/KRISP-K002676/2020|EPI ISL 535541|C.1|South Africa|2020-08-02	0.0005850773	Africa
Africa|hCoV-19/South Africa/KRISP-0196/2020|EPI ISL 482712|B.1.106|South Africa|2020-06-08	Africa|hCoV-19/South Africa/KRISP-K002676/2020|EPI ISL 535541|C.1|South Africa|2020-08-02	0.0005714443	Africa
Africa|hCoV-19/South Africa/KRISP-0197/2020|EPI ISL 482713|B.1.1.206|South Africa|2020-06-08	Africa|hCoV-19/South Africa/KRISP-K002676/2020|EPI ISL 535541|C.1|South Africa|2020-08-02	0.0004086226	Africa
Africa|hCoV-19/South Africa/KRISP-0198/2020|EPI ISL 482851|B.1.1|South Africa|2020-06-11	Africa|hCoV-19/South Africa/KRISP-K002676/2020|EPI ISL 535541|C.1|South Africa|2020-08-02	0.0003750188	Africa
Africa|hCoV-19/South Africa/KRISP-0199/2020|EPI ISL 482714|B.1.5|South Africa|2020-06-11	Africa|hCoV-19/South Africa/KRISP-K002676/2020|EPI ISL 535541|C.1|South Africa|2020-08-02	0.0005447083	Africa
Africa|hCoV-19/South Africa/KRISP-02/2020|EPI ISL 421572|B|South Africa|2020-03-23	Africa|hCoV-19/South Africa/KRISP-K002676/2020|EPI ISL 535541|C.1|South Africa|2020-08-02	0.0006873359	Africa
Africa|hCoV-19/South Africa/KRISP-0200/2020|EPI ISL 482715|B.1.5|South Africa|2020-06-11	Africa|hCoV-19/South Africa/KRISP-K002676/2020|EPI ISL 535541|C.1|South Africa|2020-08-02	0.0005104442	Africa
Africa|hCoV-19/South Africa/KRISP-0201/2020|EPI ISL 482716|B.1.1|South Africa|2020-06-11	Africa|hCoV-19/South Africa/KRISP-K002676/2020|EPI ISL 535541|C.1|South Africa|2020-08-02	0.0003360509	Africa
Africa|hCoV-19/South Africa/KRISP-0203/2020|EPI ISL 482852|B.1.1|South Africa|2020-06-11	Africa|hCoV-19/South Africa/KRISP-K002676/2020|EPI ISL 535541|C.1|South Africa|2020-08-02	0.0003699034	Africa
Africa|hCoV-19/South Africa/KRISP-0206/2020|EPI ISL 482719|B.1.5|South Africa|2020-06-11	Africa|hCoV-19/South Africa/KRISP-K002676/2020|EPI ISL 535541|C.1|South Africa|2020-08-02	0.0005054521	Africa
Africa|hCoV-19/South Africa/KRISP-0211/2020|EPI ISL 482720|B.1.5|South Africa|2020-06-11	Africa|hCoV-19/South Africa/KRISP-K002676/2020|EPI ISL 535541|C.1|South Africa|2020-08-02	0.0004707307	Africa
Africa|hCoV-19/South Africa/KRISP-0212/2020|EPI ISL 482721|B.1.5|South Africa|2020-06-11	Africa|hCoV-19/South Africa/KRISP-K002676/2020|EPI ISL 535541|C.1|South Africa|2020-08-02	0.0004719683	Africa
Africa|hCoV-19/South Africa/KRISP-0213/2020|EPI ISL 482722|B.1.5|South Africa|2020-06-11	Africa|hCoV-19/South Africa/KRISP-K002676/2020|EPI ISL 535541|C.1|South Africa|2020-08-02	0.0004372703	Africa
Africa|hCoV-19/South Africa/KRISP-0214/2020|EPI ISL 482723|B.1.5|South Africa|2020-06-11	Africa|hCoV-19/South Africa/KRISP-K002676/2020|EPI ISL 535541|C.1|South Africa|2020-08-02	0.0005400932	Africa
Africa|hCoV-19/South Africa/KRISP-0224/2020|EPI ISL 482724|B.1.144|South Africa|2020-06-11	Africa|hCoV-19/South Africa/KRISP-K002676/2020|EPI ISL 535541|C.1|South Africa|2020-08-02	0.0004762708	Africa
Africa|hCoV-19/South Africa/KRISP-0243/2020|EPI ISL 482725|B.1.140|South Africa|2020-06-14	Africa|hCoV-19/South Africa/KRISP-K002676/2020|EPI ISL 535541|C.1|South Africa|2020-08-02	0.0006206531	Africa
Africa|hCoV-19/South Africa/KRISP-0245/2020|EPI ISL 482726|B.1.144|South Africa|2020-06-14	Africa|hCoV-19/South Africa/KRISP-K002676/2020|EPI ISL 535541|C.1|South Africa|2020-08-02	0.0005041948	Africa
Africa|hCoV-19/South Africa/KRISP-0255/2020|EPI ISL 482728|B.1.5|South Africa|2020-06-14	Africa|hCoV-19/South Africa/KRISP-K002676/2020|EPI ISL 535541|C.1|South Africa|2020-08-02	0.0004756300	Africa
Africa|hCoV-19/South Africa/KRISP-0259/2020|EPI ISL 482729|B.1|South Africa|2020-06-15	Africa|hCoV-19/South Africa/KRISP-K002676/2020|EPI ISL 535541|C.1|South Africa|2020-08-02	0.0005814573	Africa
Africa|hCoV-19/South Africa/KRISP-0260/2020|EPI ISL 482730|B.1.140|South Africa|2020-06-15	Africa|hCoV-19/South Africa/KRISP-K002676/2020|EPI ISL 535541|C.1|South Africa|2020-08-02	0.0006494149	Africa
Africa|hCoV-19/South Africa/KRISP-0261/2020|EPI ISL 482731|B.1.5|South Africa|2020-06-15	Africa|hCoV-19/South Africa/KRISP-K002676/2020|EPI ISL 535541|C.1|South Africa|2020-08-02	0.0005445688	Africa
Africa|hCoV-19/South Africa/KRISP-0266/2020|EPI ISL 482853|B.1.1|South Africa|2020-06-17	Africa|hCoV-19/South Africa/KRISP-K002676/2020|EPI ISL 535541|C.1|South Africa|2020-08-02	0.0005042157	Africa
Africa|hCoV-19/South Africa/KRISP-0267/2020|EPI ISL 482854|A|South Africa|2020-06-17	Africa|hCoV-19/South Africa/KRISP-K002676/2020|EPI ISL 535541|C.1|South Africa|2020-08-02	0.0010915965	Africa
Africa|hCoV-19/South Africa/KRISP-0268/2020|EPI ISL 482855|B.1.1.117|South Africa|2020-06-17	Africa|hCoV-19/South Africa/KRISP-K002676/2020|EPI ISL 535541|C.1|South Africa|2020-08-02	0.0004421776	Africa
Africa|hCoV-19/South Africa/KRISP-0269/2020|EPI ISL 482856|B.1.5|South Africa|2020-06-17	Africa|hCoV-19/South Africa/KRISP-K002676/2020|EPI ISL 535541|C.1|South Africa|2020-08-02	0.0005456680	Africa
Africa|hCoV-19/South Africa/KRISP-0270/2020|EPI ISL 482857|B.1.1.117|South Africa|2020-06-17	Africa|hCoV-19/South Africa/KRISP-K002676/2020|EPI ISL 535541|C.1|South Africa|2020-08-02	0.0004410977	Africa
Africa|hCoV-19/South Africa/KRISP-0271/2020|EPI ISL 482858|B.1.1|South Africa|2020-06-17	Africa|hCoV-19/South Africa/KRISP-K002676/2020|EPI ISL 535541|C.1|South Africa|2020-08-02	0.0005145254	Africa
Africa|hCoV-19/South Africa/KRISP-0272/2020|EPI ISL 482859|B.1.1|South Africa|2020-06-17	Africa|hCoV-19/South Africa/KRISP-K002676/2020|EPI ISL 535541|C.1|South Africa|2020-08-02	0.0003764726	Africa
Africa|hCoV-19/South Africa/KRISP-0273/2020|EPI ISL 482860|B.1.1.57|South Africa|2020-06-18	Africa|hCoV-19/South Africa/KRISP-K002676/2020|EPI ISL 535541|C.1|South Africa|2020-08-02	0.0005475703	Africa
Africa|hCoV-19/South Africa/KRISP-0274/2020|EPI ISL 482861|B.1.1.57|South Africa|2020-06-18	Africa|hCoV-19/South Africa/KRISP-K002676/2020|EPI ISL 535541|C.1|South Africa|2020-08-02	0.0005465048	Africa
Africa|hCoV-19/South Africa/KRISP-0275/2020|EPI ISL 482862|B.1.1|South Africa|2020-06-18	Africa|hCoV-19/South Africa/KRISP-K002676/2020|EPI ISL 535541|C.1|South Africa|2020-08-02	0.0003704978	Africa
Africa|hCoV-19/South Africa/KRISP-0276/2020|EPI ISL 482863|B.1.1.57|South Africa|2020-06-18	Africa|hCoV-19/South Africa/KRISP-K002676/2020|EPI ISL 535541|C.1|South Africa|2020-08-02	0.0005489980	Africa
Africa|hCoV-19/South Africa/KRISP-0277/2020|EPI ISL 482864|B.1.1.273|South Africa|2020-06-16	Africa|hCoV-19/South Africa/KRISP-K002676/2020|EPI ISL 535541|C.1|South Africa|2020-08-02	0.0005830380	Africa
Africa|hCoV-19/South Africa/KRISP-0278/2020|EPI ISL 482865|B.1.1.75|South Africa|2020-06-16	Africa|hCoV-19/South Africa/KRISP-K002676/2020|EPI ISL 535541|C.1|South Africa|2020-08-02	0.0004403846	Africa
Africa|hCoV-19/South Africa/KRISP-0279/2020|EPI ISL 482866|B.1.1.56|South Africa|2020-06-16	Africa|hCoV-19/South Africa/KRISP-K002676/2020|EPI ISL 535541|C.1|South Africa|2020-08-02	0.0004823670	Africa
Africa|hCoV-19/South Africa/KRISP-0280/2020|EPI ISL 482867|B.1.1.206|South Africa|2020-06-16	Africa|hCoV-19/South Africa/KRISP-K002676/2020|EPI ISL 535541|C.1|South Africa|2020-08-02	0.0004369116	Africa
Africa|hCoV-19/South Africa/KRISP-0281/2020|EPI ISL 482868|B.1.1.206|South Africa|2020-06-16	Africa|hCoV-19/South Africa/KRISP-K002676/2020|EPI ISL 535541|C.1|South Africa|2020-08-02	0.0004465145	Africa
Africa|hCoV-19/South Africa/KRISP-0282/2020|EPI ISL 482869|B.1.1.206|South Africa|2020-06-16	Africa|hCoV-19/South Africa/KRISP-K002676/2020|EPI ISL 535541|C.1|South Africa|2020-08-02	0.0004806736	Africa
Africa|hCoV-19/South Africa/KRISP-0283/2020|EPI ISL 482870|B.1.1.206|South Africa|2020-06-16	Africa|hCoV-19/South Africa/KRISP-K002676/2020|EPI ISL 535541|C.1|South Africa|2020-08-02	0.0004537865	Africa
Africa|hCoV-19/South Africa/KRISP-0284/2020|EPI ISL 482871|B.1.1.206|South Africa|2020-06-16	Africa|hCoV-19/South Africa/KRISP-K002676/2020|EPI ISL 535541|C.1|South Africa|2020-08-02	0.0005086320	Africa
Africa|hCoV-19/South Africa/KRISP-0285/2020|EPI ISL 482872|B.1.1.206|South Africa|2020-06-16	Africa|hCoV-19/South Africa/KRISP-K002676/2020|EPI ISL 535541|C.1|South Africa|2020-08-02	0.0004789799	Africa
Africa|hCoV-19/South Africa/KRISP-0286/2020|EPI ISL 487277|B.1.1|South Africa|2020-06-26	Africa|hCoV-19/South Africa/KRISP-K002676/2020|EPI ISL 535541|C.1|South Africa|2020-08-02	0.0003360510	Africa
Africa|hCoV-19/South Africa/KRISP-0287/2020|EPI ISL 487278|B.1.1.84|South Africa|2020-06-26	Africa|hCoV-19/South Africa/KRISP-K002676/2020|EPI ISL 535541|C.1|South Africa|2020-08-02	0.0003729086	Africa
Africa|hCoV-19/South Africa/KRISP-0288/2020|EPI ISL 487279|B.1.140|South Africa|2020-06-26	Africa|hCoV-19/South Africa/KRISP-K002676/2020|EPI ISL 535541|C.1|South Africa|2020-08-02	0.0005824055	Africa
Africa|hCoV-19/South Africa/KRISP-0290/2020|EPI ISL 487280|B.1.1.84|South Africa|2020-06-26	Africa|hCoV-19/South Africa/KRISP-K002676/2020|EPI ISL 535541|C.1|South Africa|2020-08-02	0.0004045281	Africa
Africa|hCoV-19/South Africa/KRISP-0291/2020|EPI ISL 487281|B.1.1.84|South Africa|2020-06-26	Africa|hCoV-19/South Africa/KRISP-K002676/2020|EPI ISL 535541|C.1|South Africa|2020-08-02	0.0004713964	Africa
Africa|hCoV-19/South Africa/KRISP-0293/2020|EPI ISL 487282|B.1.5|South Africa|2020-06-25	Africa|hCoV-19/South Africa/KRISP-K002676/2020|EPI ISL 535541|C.1|South Africa|2020-08-02	0.0006569975	Africa
Africa|hCoV-19/South Africa/KRISP-0296/2020|EPI ISL 487284|B.1.1.57|South Africa|2020-06-26	Africa|hCoV-19/South Africa/KRISP-K002676/2020|EPI ISL 535541|C.1|South Africa|2020-08-02	0.0003758939	Africa
Africa|hCoV-19/South Africa/KRISP-0297/2020|EPI ISL 487285|B.1.1.84|South Africa|2020-06-26	Africa|hCoV-19/South Africa/KRISP-K002676/2020|EPI ISL 535541|C.1|South Africa|2020-08-02	0.0003737702	Africa
Africa|hCoV-19/South Africa/KRISP-0299/2020|EPI ISL 487287|B.1.140|South Africa|2020-06-25	Africa|hCoV-19/South Africa/KRISP-K002676/2020|EPI ISL 535541|C.1|South Africa|2020-08-02	0.0005426647	Africa
Africa|hCoV-19/South Africa/KRISP-0300/2020|EPI ISL 487288|B.1.140|South Africa|2020-06-25	Africa|hCoV-19/South Africa/KRISP-K002676/2020|EPI ISL 535541|C.1|South Africa|2020-08-02	0.0005714960	Africa
Africa|hCoV-19/South Africa/KRISP-0302/2020|EPI ISL 487289|B.1.5|South Africa|2020-06-24	Africa|hCoV-19/South Africa/KRISP-K002676/2020|EPI ISL 535541|C.1|South Africa|2020-08-02	0.0005871229	Africa
Africa|hCoV-19/South Africa/KRISP-0303/2020|EPI ISL 487348|B.1.144|South Africa|2020-06-25	Africa|hCoV-19/South Africa/KRISP-K002676/2020|EPI ISL 535541|C.1|South Africa|2020-08-02	0.0006152426	Africa
Africa|hCoV-19/South Africa/KRISP-0305/2020|EPI ISL 487291|B.1.1.206|South Africa|2020-06-24	Africa|hCoV-19/South Africa/KRISP-K002676/2020|EPI ISL 535541|C.1|South Africa|2020-08-02	0.0004905069	Africa
Africa|hCoV-19/South Africa/KRISP-0308/2020|EPI ISL 487292|C.1|South Africa|2020-06-24	Africa|hCoV-19/South Africa/KRISP-K002676/2020|EPI ISL 535541|C.1|South Africa|2020-08-02	0.0001693151	Africa
Africa|hCoV-19/South Africa/KRISP-0309/2020|EPI ISL 487293|C.1|South Africa|2020-06-24	Africa|hCoV-19/South Africa/KRISP-K002676/2020|EPI ISL 535541|C.1|South Africa|2020-08-02	0.0001386041	Africa
Africa|hCoV-19/South Africa/KRISP-0310/2020|EPI ISL 487294|C.1|South Africa|2020-06-24	Africa|hCoV-19/South Africa/KRISP-K002676/2020|EPI ISL 535541|C.1|South Africa|2020-08-02	0.0001698226	Africa
Africa|hCoV-19/South Africa/KRISP-0312/2020|EPI ISL 487295|B.1.1.62|South Africa|2020-06-24	Africa|hCoV-19/South Africa/KRISP-K002676/2020|EPI ISL 535541|C.1|South Africa|2020-08-02	0.0004050097	Africa
Africa|hCoV-19/South Africa/KRISP-0318/2020|EPI ISL 487297|B.1.1.206|South Africa|2020-06-23	Africa|hCoV-19/South Africa/KRISP-K002676/2020|EPI ISL 535541|C.1|South Africa|2020-08-02	0.0004034712	Africa
Africa|hCoV-19/South Africa/KRISP-0321/2020|EPI ISL 487298|B.1.1.206|South Africa|2020-06-24	Africa|hCoV-19/South Africa/KRISP-K002676/2020|EPI ISL 535541|C.1|South Africa|2020-08-02	0.0004822178	Africa
Africa|hCoV-19/South Africa/KRISP-0322/2020|EPI ISL 487299|B.1.1.288|South Africa|2020-06-24	Africa|hCoV-19/South Africa/KRISP-K002676/2020|EPI ISL 535541|C.1|South Africa|2020-08-02	0.0003127554	Africa
Africa|hCoV-19/South Africa/KRISP-0323/2020|EPI ISL 487300|B.1.1.288|South Africa|2020-06-24	Africa|hCoV-19/South Africa/KRISP-K002676/2020|EPI ISL 535541|C.1|South Africa|2020-08-02	0.0003415360	Africa
Africa|hCoV-19/South Africa/KRISP-0327/2020|EPI ISL 487301|C.1|South Africa|2020-06-24	Africa|hCoV-19/South Africa/KRISP-K002676/2020|EPI ISL 535541|C.1|South Africa|2020-08-02	0.0001746686	Africa
Africa|hCoV-19/South Africa/KRISP-0331/2020|EPI ISL 487302|B.1.1.206|South Africa|2020-06-24	Africa|hCoV-19/South Africa/KRISP-K002676/2020|EPI ISL 535541|C.1|South Africa|2020-08-02	0.0004444381	Africa
Africa|hCoV-19/South Africa/KRISP-0332/2020|EPI ISL 487303|C.1|South Africa|2020-06-24	Africa|hCoV-19/South Africa/KRISP-K002676/2020|EPI ISL 535541|C.1|South Africa|2020-08-02	0.0001370000	Africa
Africa|hCoV-19/South Africa/KRISP-0336/2020|EPI ISL 487304|B.1.1.273|South Africa|2020-06-18	Africa|hCoV-19/South Africa/KRISP-K002676/2020|EPI ISL 535541|C.1|South Africa|2020-08-02	0.0005378063	Africa
Africa|hCoV-19/South Africa/KRISP-0337/2020|EPI ISL 495517|B.1.1.273|South Africa|2020-06-18	Africa|hCoV-19/South Africa/KRISP-K002676/2020|EPI ISL 535541|C.1|South Africa|2020-08-02	0.0005529700	Africa
Africa|hCoV-19/South Africa/KRISP-0338/2020|EPI ISL 487305|B.1.1.273|South Africa|2020-06-18	Africa|hCoV-19/South Africa/KRISP-K002676/2020|EPI ISL 535541|C.1|South Africa|2020-08-02	0.0005080535	Africa
Africa|hCoV-19/South Africa/KRISP-0339/2020|EPI ISL 487306|B.1.1.273|South Africa|2020-06-18	Africa|hCoV-19/South Africa/KRISP-K002676/2020|EPI ISL 535541|C.1|South Africa|2020-08-02	0.0005176963	Africa
Africa|hCoV-19/South Africa/KRISP-0340/2020|EPI ISL 487307|B.1.1.273|South Africa|2020-06-17	Africa|hCoV-19/South Africa/KRISP-K002676/2020|EPI ISL 535541|C.1|South Africa|2020-08-02	0.0005134796	Africa
Africa|hCoV-19/South Africa/KRISP-0342/2020|EPI ISL 495518|B.1.1.206|South Africa|2020-06-18	Africa|hCoV-19/South Africa/KRISP-K002676/2020|EPI ISL 535541|C.1|South Africa|2020-08-02	0.0005592623	Africa
Africa|hCoV-19/South Africa/KRISP-0343/2020|EPI ISL 495519|H.1|South Africa|2020-06-18	Africa|hCoV-19/South Africa/KRISP-K002676/2020|EPI ISL 535541|C.1|South Africa|2020-08-02	0.0004079612	Africa
Africa|hCoV-19/South Africa/KRISP-0344/2020|EPI ISL 495520|C.1|South Africa|2020-06-20	Africa|hCoV-19/South Africa/KRISP-K002676/2020|EPI ISL 535541|C.1|South Africa|2020-08-02	0.0002698598	Africa
Africa|hCoV-19/South Africa/KRISP-0346/2020|EPI ISL 495521|B.1.140|South Africa|2020-06-18	Africa|hCoV-19/South Africa/KRISP-K002676/2020|EPI ISL 535541|C.1|South Africa|2020-08-02	0.0006199681	Africa
Africa|hCoV-19/South Africa/KRISP-0347/2020|EPI ISL 487308|B.1.1.206|South Africa|2020-06-18	Africa|hCoV-19/South Africa/KRISP-K002676/2020|EPI ISL 535541|C.1|South Africa|2020-08-02	0.0005378167	Africa
Africa|hCoV-19/South Africa/KRISP-0348/2020|EPI ISL 487309|B.1.144|South Africa|2020-06-18	Africa|hCoV-19/South Africa/KRISP-K002676/2020|EPI ISL 535541|C.1|South Africa|2020-08-02	0.0005849963	Africa
Africa|hCoV-19/South Africa/KRISP-0349/2020|EPI ISL 487310|B.1.1.206|South Africa|2020-06-17	Africa|hCoV-19/South Africa/KRISP-K002676/2020|EPI ISL 535541|C.1|South Africa|2020-08-02	0.0003724669	Africa
Africa|hCoV-19/South Africa/KRISP-0350/2020|EPI ISL 487311|B.1.1.206|South Africa|2020-06-17	Africa|hCoV-19/South Africa/KRISP-K002676/2020|EPI ISL 535541|C.1|South Africa|2020-08-02	0.0003700115	Africa
Africa|hCoV-19/South Africa/KRISP-0352/2020|EPI ISL 487312|B.1.1.206|South Africa|2020-06-17	Africa|hCoV-19/South Africa/KRISP-K002676/2020|EPI ISL 535541|C.1|South Africa|2020-08-02	0.0003699121	Africa
Africa|hCoV-19/South Africa/KRISP-0356/2020|EPI ISL 487313|B.1.5|South Africa|2020-06-25	Africa|hCoV-19/South Africa/KRISP-K002676/2020|EPI ISL 535541|C.1|South Africa|2020-08-02	0.0006088029	Africa
Africa|hCoV-19/South Africa/KRISP-0360/2020|EPI ISL 487314|C.1|South Africa|2020-06-19	Africa|hCoV-19/South Africa/KRISP-K002676/2020|EPI ISL 535541|C.1|South Africa|2020-08-02	0.0002016008	Africa
Africa|hCoV-19/South Africa/KRISP-0361/2020|EPI ISL 487315|B.1.1.206|South Africa|2020-06-18	Africa|hCoV-19/South Africa/KRISP-K002676/2020|EPI ISL 535541|C.1|South Africa|2020-08-02	0.0005182846	Africa
Africa|hCoV-19/South Africa/KRISP-0365/2020|EPI ISL 487316|B.1.1.84|South Africa|2020-06-25	Africa|hCoV-19/South Africa/KRISP-K002676/2020|EPI ISL 535541|C.1|South Africa|2020-08-02	0.0004032872	Africa
Africa|hCoV-19/South Africa/KRISP-0366/2020|EPI ISL 487317|B.1.1|South Africa|2020-06-18	Africa|hCoV-19/South Africa/KRISP-K002676/2020|EPI ISL 535541|C.1|South Africa|2020-08-02	0.0003128892	Africa
Africa|hCoV-19/South Africa/KRISP-0367/2020|EPI ISL 487318|B.1.1.273|South Africa|2020-06-25	Africa|hCoV-19/South Africa/KRISP-K002676/2020|EPI ISL 535541|C.1|South Africa|2020-08-02	0.0005050728	Africa
Africa|hCoV-19/South Africa/KRISP-0368/2020|EPI ISL 487319|B.1.1|South Africa|2020-06-18	Africa|hCoV-19/South Africa/KRISP-K002676/2020|EPI ISL 535541|C.1|South Africa|2020-08-02	0.0003360589	Africa
Africa|hCoV-19/South Africa/KRISP-0369/2020|EPI ISL 487320|B.1.1.84|South Africa|2020-06-25	Africa|hCoV-19/South Africa/KRISP-K002676/2020|EPI ISL 535541|C.1|South Africa|2020-08-02	0.0004032775	Africa
Africa|hCoV-19/South Africa/KRISP-0370/2020|EPI ISL 487321|B.1.140|South Africa|2020-06-25	Africa|hCoV-19/South Africa/KRISP-K002676/2020|EPI ISL 535541|C.1|South Africa|2020-08-02	0.0006051520	Africa
Africa|hCoV-19/South Africa/KRISP-0372/2020|EPI ISL 487323|B.1.106|South Africa|2020-06-19	Africa|hCoV-19/South Africa/KRISP-K002676/2020|EPI ISL 535541|C.1|South Africa|2020-08-02	0.0005109729	Africa
Africa|hCoV-19/South Africa/KRISP-0373/2020|EPI ISL 487324|B.1.106|South Africa|2020-06-19	Africa|hCoV-19/South Africa/KRISP-K002676/2020|EPI ISL 535541|C.1|South Africa|2020-08-02	0.0005714690	Africa
Africa|hCoV-19/South Africa/KRISP-0375/2020|EPI ISL 487325|B.1.140|South Africa|2020-06-25	Africa|hCoV-19/South Africa/KRISP-K002676/2020|EPI ISL 535541|C.1|South Africa|2020-08-02	0.0006095362	Africa
Africa|hCoV-19/South Africa/KRISP-0376/2020|EPI ISL 487326|B.1.5|South Africa|2020-06-22	Africa|hCoV-19/South Africa/KRISP-K002676/2020|EPI ISL 535541|C.1|South Africa|2020-08-02	0.0004412767	Africa
Africa|hCoV-19/South Africa/KRISP-0377/2020|EPI ISL 495522|B.1.1|South Africa|2020-06-22	Africa|hCoV-19/South Africa/KRISP-K002676/2020|EPI ISL 535541|C.1|South Africa|2020-08-02	0.0003534236	Africa
Africa|hCoV-19/South Africa/KRISP-0378/2020|EPI ISL 487327|B.1.1.84|South Africa|2020-06-22	Africa|hCoV-19/South Africa/KRISP-K002676/2020|EPI ISL 535541|C.1|South Africa|2020-08-02	0.0004154501	Africa
Africa|hCoV-19/South Africa/KRISP-0380/2020|EPI ISL 487328|B.1.1.84|South Africa|2020-06-25	Africa|hCoV-19/South Africa/KRISP-K002676/2020|EPI ISL 535541|C.1|South Africa|2020-08-02	0.0003700243	Africa
Africa|hCoV-19/South Africa/KRISP-0382/2020|EPI ISL 495523|B.1.140|South Africa|2020-06-25	Africa|hCoV-19/South Africa/KRISP-K002676/2020|EPI ISL 535541|C.1|South Africa|2020-08-02	0.0005950771	Africa
Africa|hCoV-19/South Africa/KRISP-0383/2020|EPI ISL 495524|B.1.140|South Africa|2020-06-25	Africa|hCoV-19/South Africa/KRISP-K002676/2020|EPI ISL 535541|C.1|South Africa|2020-08-02	0.0007801090	Africa
Africa|hCoV-19/South Africa/KRISP-0384/2020|EPI ISL 495525|B.1.140|South Africa|2020-06-25	Africa|hCoV-19/South Africa/KRISP-K002676/2020|EPI ISL 535541|C.1|South Africa|2020-08-02	0.0005897167	Africa
Africa|hCoV-19/South Africa/KRISP-0386/2020|EPI ISL 487329|B.1.1.62|South Africa|2020-07-01	Africa|hCoV-19/South Africa/KRISP-K002676/2020|EPI ISL 535541|C.1|South Africa|2020-08-02	0.0004033120	Africa
Africa|hCoV-19/South Africa/KRISP-0387/2020|EPI ISL 487330|B.1.1.99|South Africa|2020-07-01	Africa|hCoV-19/South Africa/KRISP-K002676/2020|EPI ISL 535541|C.1|South Africa|2020-08-02	0.0004378594	Africa
Africa|hCoV-19/South Africa/KRISP-0388/2020|EPI ISL 487331|B.1.140|South Africa|2020-07-01	Africa|hCoV-19/South Africa/KRISP-K002676/2020|EPI ISL 535541|C.1|South Africa|2020-08-02	0.0005761432	Africa
Africa|hCoV-19/South Africa/KRISP-0389/2020|EPI ISL 487332|C.9|South Africa|2020-07-01	Africa|hCoV-19/South Africa/KRISP-K002676/2020|EPI ISL 535541|C.1|South Africa|2020-08-02	0.0003024589	Africa
Africa|hCoV-19/South Africa/KRISP-0390/2020|EPI ISL 487333|C.2|South Africa|2020-07-01	Africa|hCoV-19/South Africa/KRISP-K002676/2020|EPI ISL 535541|C.1|South Africa|2020-08-02	0.0003051039	Africa
Africa|hCoV-19/South Africa/KRISP-0391/2020|EPI ISL 487334|B.1.1.206|South Africa|2020-07-01	Africa|hCoV-19/South Africa/KRISP-K002676/2020|EPI ISL 535541|C.1|South Africa|2020-08-02	0.0003708597	Africa
Africa|hCoV-19/South Africa/KRISP-0392/2020|EPI ISL 487335|B.1.5.19|South Africa|2020-07-01	Africa|hCoV-19/South Africa/KRISP-K002676/2020|EPI ISL 535541|C.1|South Africa|2020-08-02	0.0004530390	Africa
Africa|hCoV-19/South Africa/KRISP-0393/2020|EPI ISL 487336|C.6|South Africa|2020-07-01	Africa|hCoV-19/South Africa/KRISP-K002676/2020|EPI ISL 535541|C.1|South Africa|2020-08-02	0.0002364286	Africa
Africa|hCoV-19/South Africa/KRISP-0394/2020|EPI ISL 487337|B.1.5.19|South Africa|2020-07-01	Africa|hCoV-19/South Africa/KRISP-K002676/2020|EPI ISL 535541|C.1|South Africa|2020-08-02	0.0005395834	Africa
Africa|hCoV-19/South Africa/KRISP-0395/2020|EPI ISL 487338|C.2|South Africa|2020-07-01	Africa|hCoV-19/South Africa/KRISP-K002676/2020|EPI ISL 535541|C.1|South Africa|2020-08-02	0.0003024458	Africa
Africa|hCoV-19/South Africa/KRISP-0396/2020|EPI ISL 487339|C.1|South Africa|2020-07-01	Africa|hCoV-19/South Africa/KRISP-K002676/2020|EPI ISL 535541|C.1|South Africa|2020-08-02	0.0001687877	Africa
Africa|hCoV-19/South Africa/KRISP-0397/2020|EPI ISL 487340|B.1.5|South Africa|2020-07-01	Africa|hCoV-19/South Africa/KRISP-K002676/2020|EPI ISL 535541|C.1|South Africa|2020-08-02	0.0005041849	Africa
Africa|hCoV-19/South Africa/KRISP-0398/2020|EPI ISL 487341|B.1.1.206|South Africa|2020-07-01	Africa|hCoV-19/South Africa/KRISP-K002676/2020|EPI ISL 535541|C.1|South Africa|2020-08-02	0.0004487531	Africa
Africa|hCoV-19/South Africa/KRISP-04/2020|EPI ISL 436684|B.1.1.273|South Africa|2020-03-31	Africa|hCoV-19/South Africa/KRISP-K002676/2020|EPI ISL 535541|C.1|South Africa|2020-08-02	0.0003705596	Africa
Africa|hCoV-19/South Africa/KRISP-0402/2020|EPI ISL 495527|B.1.140|South Africa|2020-06-23	Africa|hCoV-19/South Africa/KRISP-K002676/2020|EPI ISL 535541|C.1|South Africa|2020-08-02	0.0006402629	Africa
Africa|hCoV-19/South Africa/KRISP-0403/2020|EPI ISL 495528|C.1|South Africa|2020-06-23	Africa|hCoV-19/South Africa/KRISP-K002676/2020|EPI ISL 535541|C.1|South Africa|2020-08-02	0.0001015104	Africa
Africa|hCoV-19/South Africa/KRISP-0404/2020|EPI ISL 495529|B.1.1.206|South Africa|2020-06-24	Africa|hCoV-19/South Africa/KRISP-K002676/2020|EPI ISL 535541|C.1|South Africa|2020-08-02	0.0004369307	Africa
Africa|hCoV-19/South Africa/KRISP-0405/2020|EPI ISL 495530|B.1.140|South Africa|2020-06-23	Africa|hCoV-19/South Africa/KRISP-K002676/2020|EPI ISL 535541|C.1|South Africa|2020-08-02	0.0006387995	Africa
Africa|hCoV-19/South Africa/KRISP-0406/2020|EPI ISL 495531|B.1.1.206|South Africa|2020-06-22	Africa|hCoV-19/South Africa/KRISP-K002676/2020|EPI ISL 535541|C.1|South Africa|2020-08-02	0.0004461723	Africa
Africa|hCoV-19/South Africa/KRISP-0407/2020|EPI ISL 495532|B.1.5|South Africa|2020-06-24	Africa|hCoV-19/South Africa/KRISP-K002676/2020|EPI ISL 535541|C.1|South Africa|2020-08-02	0.0004437722	Africa
Africa|hCoV-19/South Africa/KRISP-0408/2020|EPI ISL 495533|B.1.140|South Africa|2020-06-23	Africa|hCoV-19/South Africa/KRISP-K002676/2020|EPI ISL 535541|C.1|South Africa|2020-08-02	0.0005589459	Africa
Africa|hCoV-19/South Africa/KRISP-0409/2020|EPI ISL 495534|C.1|South Africa|2020-06-23	Africa|hCoV-19/South Africa/KRISP-K002676/2020|EPI ISL 535541|C.1|South Africa|2020-08-02	0.0001007943	Africa
Africa|hCoV-19/South Africa/KRISP-0410/2020|EPI ISL 495535|B.1.140|South Africa|2020-07-02	Africa|hCoV-19/South Africa/KRISP-K002676/2020|EPI ISL 535541|C.1|South Africa|2020-08-02	0.0006724183	Africa
Africa|hCoV-19/South Africa/KRISP-0411/2020|EPI ISL 495536|B.1.1.206|South Africa|2020-07-02	Africa|hCoV-19/South Africa/KRISP-K002676/2020|EPI ISL 535541|C.1|South Africa|2020-08-02	0.0005041832	Africa
Africa|hCoV-19/South Africa/KRISP-0412/2020|EPI ISL 495537|B.1.1.206|South Africa|2020-07-02	Africa|hCoV-19/South Africa/KRISP-K002676/2020|EPI ISL 535541|C.1|South Africa|2020-08-02	0.0005378063	Africa
Africa|hCoV-19/South Africa/KRISP-0413/2020|EPI ISL 495538|B.1.1.40|South Africa|2020-07-02	Africa|hCoV-19/South Africa/KRISP-K002676/2020|EPI ISL 535541|C.1|South Africa|2020-08-02	0.0005041612	Africa
Africa|hCoV-19/South Africa/KRISP-0414/2020|EPI ISL 495539|B.1.140|South Africa|2020-07-02	Africa|hCoV-19/South Africa/KRISP-K002676/2020|EPI ISL 535541|C.1|South Africa|2020-08-02	0.0006051256	Africa
Africa|hCoV-19/South Africa/KRISP-0415/2020|EPI ISL 495540|B.1.140|South Africa|2020-07-02	Africa|hCoV-19/South Africa/KRISP-K002676/2020|EPI ISL 535541|C.1|South Africa|2020-08-02	0.0006387566	Africa
Africa|hCoV-19/South Africa/KRISP-0417/2020|EPI ISL 495541|B.1.1.62|South Africa|2020-07-02	Africa|hCoV-19/South Africa/KRISP-K002676/2020|EPI ISL 535541|C.1|South Africa|2020-08-02	0.0004705615	Africa
Africa|hCoV-19/South Africa/KRISP-0418/2020|EPI ISL 495542|B.1.1.206|South Africa|2020-07-02	Africa|hCoV-19/South Africa/KRISP-K002676/2020|EPI ISL 535541|C.1|South Africa|2020-08-02	0.0005714173	Africa
Africa|hCoV-19/South Africa/KRISP-0420/2020|EPI ISL 495543|C.9|South Africa|2020-07-01	Africa|hCoV-19/South Africa/KRISP-K002676/2020|EPI ISL 535541|C.1|South Africa|2020-08-02	0.0003030598	Africa
Africa|hCoV-19/South Africa/KRISP-0421/2020|EPI ISL 495544|B.1.1|South Africa|2020-07-01	Africa|hCoV-19/South Africa/KRISP-K002676/2020|EPI ISL 535541|C.1|South Africa|2020-08-02	0.0004380451	Africa
Africa|hCoV-19/South Africa/KRISP-0423/2020|EPI ISL 495545|B.1.140|South Africa|2020-07-01	Africa|hCoV-19/South Africa/KRISP-K002676/2020|EPI ISL 535541|C.1|South Africa|2020-08-02	0.0005473603	Africa
Africa|hCoV-19/South Africa/KRISP-0426/2020|EPI ISL 495546|B.1.1.206|South Africa|2020-07-01	Africa|hCoV-19/South Africa/KRISP-K002676/2020|EPI ISL 535541|C.1|South Africa|2020-08-02	0.0005379923	Africa
Africa|hCoV-19/South Africa/KRISP-0436/2020|EPI ISL 498055|B.1.1|South Africa|2020-07-01	Africa|hCoV-19/South Africa/KRISP-K002676/2020|EPI ISL 535541|C.1|South Africa|2020-08-02	0.0004705410	Africa
Africa|hCoV-19/South Africa/KRISP-0445/2020|EPI ISL 498058|H.1|South Africa|2020-06-30	Africa|hCoV-19/South Africa/KRISP-K002676/2020|EPI ISL 535541|C.1|South Africa|2020-08-02	0.0003761473	Africa
Africa|hCoV-19/South Africa/KRISP-0446/2020|EPI ISL 498059|B.1.5|South Africa|2020-06-30	Africa|hCoV-19/South Africa/KRISP-K002676/2020|EPI ISL 535541|C.1|South Africa|2020-08-02	0.0003765684	Africa
Africa|hCoV-19/South Africa/KRISP-045/2020|EPI ISL 436686|B.1.1.1|South Africa|2020-03-27	Africa|hCoV-19/South Africa/KRISP-K002676/2020|EPI ISL 535541|C.1|South Africa|2020-08-02	0.0002016183	Africa
Africa|hCoV-19/South Africa/KRISP-0458/2020|EPI ISL 495549|B.1.1|South Africa|2020-07-02	Africa|hCoV-19/South Africa/KRISP-K002676/2020|EPI ISL 535541|C.1|South Africa|2020-08-02	0.0005060981	Africa
Africa|hCoV-19/South Africa/KRISP-0460/2020|EPI ISL 495550|B.1.106|South Africa|2020-07-02	Africa|hCoV-19/South Africa/KRISP-K002676/2020|EPI ISL 535541|C.1|South Africa|2020-08-02	0.0005044391	Africa
Africa|hCoV-19/South Africa/KRISP-0462/2020|EPI ISL 495552|B.1.106|South Africa|2020-07-02	Africa|hCoV-19/South Africa/KRISP-K002676/2020|EPI ISL 535541|C.1|South Africa|2020-08-02	0.0005095619	Africa
Africa|hCoV-19/South Africa/KRISP-0464/2020|EPI ISL 495553|B.1.5|South Africa|2020-06-30	Africa|hCoV-19/South Africa/KRISP-K002676/2020|EPI ISL 535541|C.1|South Africa|2020-08-02	0.0005300286	Africa
Africa|hCoV-19/South Africa/KRISP-0469/2020|EPI ISL 495555|H.1|South Africa|2020-07-06	Africa|hCoV-19/South Africa/KRISP-K002676/2020|EPI ISL 535541|C.1|South Africa|2020-08-02	0.0004081447	Africa
Africa|hCoV-19/South Africa/KRISP-0474/2020|EPI ISL 495557|H.1|South Africa|2020-07-06	Africa|hCoV-19/South Africa/KRISP-K002676/2020|EPI ISL 535541|C.1|South Africa|2020-08-02	0.0004033045	Africa
Africa|hCoV-19/South Africa/KRISP-0475/2020|EPI ISL 495558|H.1|South Africa|2020-07-06	Africa|hCoV-19/South Africa/KRISP-K002676/2020|EPI ISL 535541|C.1|South Africa|2020-08-02	0.0004061702	Africa
Africa|hCoV-19/South Africa/KRISP-0478/2020|EPI ISL 495559|B.1.1|South Africa|2020-07-05	Africa|hCoV-19/South Africa/KRISP-K002676/2020|EPI ISL 535541|C.1|South Africa|2020-08-02	0.0003028974	Africa
Africa|hCoV-19/South Africa/KRISP-0485/2020|EPI ISL 495561|B.1.1.206|South Africa|2020-07-03	Africa|hCoV-19/South Africa/KRISP-K002676/2020|EPI ISL 535541|C.1|South Africa|2020-08-02	0.0003718876	Africa
Africa|hCoV-19/South Africa/KRISP-0487/2020|EPI ISL 495562|B.1.106|South Africa|2020-07-03	Africa|hCoV-19/South Africa/KRISP-K002676/2020|EPI ISL 535541|C.1|South Africa|2020-08-02	0.0006387414	Africa
Africa|hCoV-19/South Africa/KRISP-0489/2020|EPI ISL 498060|B.1.1.206|South Africa|2020-07-09	Africa|hCoV-19/South Africa/KRISP-K002676/2020|EPI ISL 535541|C.1|South Africa|2020-08-02	0.0004381485	Africa
Africa|hCoV-19/South Africa/KRISP-0490/2020|EPI ISL 498061|B.1.1.206|South Africa|2020-07-09	Africa|hCoV-19/South Africa/KRISP-K002676/2020|EPI ISL 535541|C.1|South Africa|2020-08-02	0.0004369117	Africa
Africa|hCoV-19/South Africa/KRISP-0491/2020|EPI ISL 498062|B.1.1.273|South Africa|2020-07-07	Africa|hCoV-19/South Africa/KRISP-K002676/2020|EPI ISL 535541|C.1|South Africa|2020-08-02	0.0005377721	Africa
Africa|hCoV-19/South Africa/KRISP-0492/2020|EPI ISL 498063|B.1.1.273|South Africa|2020-07-07	Africa|hCoV-19/South Africa/KRISP-K002676/2020|EPI ISL 535541|C.1|South Africa|2020-08-02	0.0005421207	Africa
Africa|hCoV-19/South Africa/KRISP-0493/2020|EPI ISL 498064|B.1.1.67|South Africa|2020-07-07	Africa|hCoV-19/South Africa/KRISP-K002676/2020|EPI ISL 535541|C.1|South Africa|2020-08-02	0.0004394131	Africa
Africa|hCoV-19/South Africa/KRISP-0494/2020|EPI ISL 498065|B.1.1.206|South Africa|2020-07-09	Africa|hCoV-19/South Africa/KRISP-K002676/2020|EPI ISL 535541|C.1|South Africa|2020-08-02	0.0004705299	Africa
Africa|hCoV-19/South Africa/KRISP-0497/2020|EPI ISL 498066|B.1.1.206|South Africa|2020-07-09	Africa|hCoV-19/South Africa/KRISP-K002676/2020|EPI ISL 535541|C.1|South Africa|2020-08-02	0.0004705299	Africa
Africa|hCoV-19/South Africa/KRISP-0498/2020|EPI ISL 498067|B.1|South Africa|2020-07-10	Africa|hCoV-19/South Africa/KRISP-K002676/2020|EPI ISL 535541|C.1|South Africa|2020-08-02	0.0006723890	Africa
Africa|hCoV-19/South Africa/KRISP-0500/2020|EPI ISL 498068|B.1.1|South Africa|2020-07-07	Africa|hCoV-19/South Africa/KRISP-K002676/2020|EPI ISL 535541|C.1|South Africa|2020-08-02	0.0003864024	Africa
Africa|hCoV-19/South Africa/KRISP-0501/2020|EPI ISL 498069|B.1.5|South Africa|2020-07-11	Africa|hCoV-19/South Africa/KRISP-K002676/2020|EPI ISL 535541|C.1|South Africa|2020-08-02	0.0005378444	Africa
Africa|hCoV-19/South Africa/KRISP-0502/2020|EPI ISL 498070|B.1.1.273|South Africa|2020-07-11	Africa|hCoV-19/South Africa/KRISP-K002676/2020|EPI ISL 535541|C.1|South Africa|2020-08-02	0.0005720287	Africa
Africa|hCoV-19/South Africa/KRISP-0503/2020|EPI ISL 498071|B.1.1.273|South Africa|2020-07-11	Africa|hCoV-19/South Africa/KRISP-K002676/2020|EPI ISL 535541|C.1|South Africa|2020-08-02	0.0006723732	Africa
Africa|hCoV-19/South Africa/KRISP-0526/2020|EPI ISL 498072|B.1.5.19|South Africa|2020-07-13	Africa|hCoV-19/South Africa/KRISP-K002676/2020|EPI ISL 535541|C.1|South Africa|2020-08-02	0.0005714556	Africa
Africa|hCoV-19/South Africa/KRISP-0527/2020|EPI ISL 498073|B.1.140|South Africa|2020-07-14	Africa|hCoV-19/South Africa/KRISP-K002676/2020|EPI ISL 535541|C.1|South Africa|2020-08-02	0.0007396901	Africa
Africa|hCoV-19/South Africa/KRISP-0529/2020|EPI ISL 498074|C.1|South Africa|2020-07-13	Africa|hCoV-19/South Africa/KRISP-K002676/2020|EPI ISL 535541|C.1|South Africa|2020-08-02	0.0001680119	Africa
Africa|hCoV-19/South Africa/KRISP-0531/2020|EPI ISL 498075|B.1.5|South Africa|2020-07-14	Africa|hCoV-19/South Africa/KRISP-K002676/2020|EPI ISL 535541|C.1|South Africa|2020-08-02	0.0006387566	Africa
Africa|hCoV-19/South Africa/KRISP-0534/2020|EPI ISL 498077|B.1.5|South Africa|2020-07-14	Africa|hCoV-19/South Africa/KRISP-K002676/2020|EPI ISL 535541|C.1|South Africa|2020-08-02	0.0006387996	Africa
Africa|hCoV-19/South Africa/KRISP-0535/2020|EPI ISL 498078|B.1.1.206|South Africa|2020-07-08	Africa|hCoV-19/South Africa/KRISP-K002676/2020|EPI ISL 535541|C.1|South Africa|2020-08-02	0.0006050708	Africa
Africa|hCoV-19/South Africa/KRISP-0536/2020|EPI ISL 498079|B.1.1|South Africa|2020-07-14	Africa|hCoV-19/South Africa/KRISP-K002676/2020|EPI ISL 535541|C.1|South Africa|2020-08-02	0.0004705504	Africa
Africa|hCoV-19/South Africa/KRISP-0538/2020|EPI ISL 498080|B.1.1.254|South Africa|2020-07-14	Africa|hCoV-19/South Africa/KRISP-K002676/2020|EPI ISL 535541|C.1|South Africa|2020-08-02	0.0004066110	Africa
Africa|hCoV-19/South Africa/KRISP-0539/2020|EPI ISL 498081|B.1.1.206|South Africa|2020-07-07	Africa|hCoV-19/South Africa/KRISP-K002676/2020|EPI ISL 535541|C.1|South Africa|2020-08-02	0.0005041713	Africa
Africa|hCoV-19/South Africa/KRISP-0540/2020|EPI ISL 498082|B.1.1|South Africa|2020-07-14	Africa|hCoV-19/South Africa/KRISP-K002676/2020|EPI ISL 535541|C.1|South Africa|2020-08-02	0.0004032950	Africa
Africa|hCoV-19/South Africa/KRISP-0541/2020|EPI ISL 498083|B.1.1.206|South Africa|2020-07-14	Africa|hCoV-19/South Africa/KRISP-K002676/2020|EPI ISL 535541|C.1|South Africa|2020-08-02	0.0005464823	Africa
Africa|hCoV-19/South Africa/KRISP-0543/2020|EPI ISL 498084|C.2|South Africa|2020-07-12	Africa|hCoV-19/South Africa/KRISP-K002676/2020|EPI ISL 535541|C.1|South Africa|2020-08-02	0.0004369016	Africa
Africa|hCoV-19/South Africa/KRISP-0544/2020|EPI ISL 498085|B.1.1.206|South Africa|2020-07-13	Africa|hCoV-19/South Africa/KRISP-K002676/2020|EPI ISL 535541|C.1|South Africa|2020-08-02	0.0004727126	Africa
Africa|hCoV-19/South Africa/KRISP-0545/2020|EPI ISL 498086|B.1.1.273|South Africa|2020-07-14	Africa|hCoV-19/South Africa/KRISP-K002676/2020|EPI ISL 535541|C.1|South Africa|2020-08-02	0.0006050446	Africa
Africa|hCoV-19/South Africa/KRISP-0548/2020|EPI ISL 498087|B.1.1.273|South Africa|2020-07-15	Africa|hCoV-19/South Africa/KRISP-K002676/2020|EPI ISL 535541|C.1|South Africa|2020-08-02	0.0005041393	Africa
Africa|hCoV-19/South Africa/KRISP-0549/2020|EPI ISL 498088|B.1.140|South Africa|2020-07-15	Africa|hCoV-19/South Africa/KRISP-K002676/2020|EPI ISL 535541|C.1|South Africa|2020-08-02	0.0006051520	Africa
Africa|hCoV-19/South Africa/KRISP-0550/2020|EPI ISL 498089|B.1.1.34|South Africa|2020-07-15	Africa|hCoV-19/South Africa/KRISP-K002676/2020|EPI ISL 535541|C.1|South Africa|2020-08-02	0.0005378424	Africa
Africa|hCoV-19/South Africa/KRISP-0551/2020|EPI ISL 498090|H.1|South Africa|2020-07-14	Africa|hCoV-19/South Africa/KRISP-K002676/2020|EPI ISL 535541|C.1|South Africa|2020-08-02	0.0004033045	Africa
Africa|hCoV-19/South Africa/KRISP-0552/2020|EPI ISL 498091|H.1|South Africa|2020-07-14	Africa|hCoV-19/South Africa/KRISP-K002676/2020|EPI ISL 535541|C.1|South Africa|2020-08-02	0.0004033045	Africa
Africa|hCoV-19/South Africa/KRISP-0553/2020|EPI ISL 498092|H.1|South Africa|2020-07-14	Africa|hCoV-19/South Africa/KRISP-K002676/2020|EPI ISL 535541|C.1|South Africa|2020-08-02	0.0004052520	Africa
Africa|hCoV-19/South Africa/KRISP-0554/2020|EPI ISL 498093|B.1.1|South Africa|2020-07-14	Africa|hCoV-19/South Africa/KRISP-K002676/2020|EPI ISL 535541|C.1|South Africa|2020-08-02	0.0004057452	Africa
Africa|hCoV-19/South Africa/KRISP-0555/2020|EPI ISL 498094|B.1.140|South Africa|2020-07-15	Africa|hCoV-19/South Africa/KRISP-K002676/2020|EPI ISL 535541|C.1|South Africa|2020-08-02	0.0006387720	Africa
Africa|hCoV-19/South Africa/KRISP-0556/2020|EPI ISL 498095|B.1.1.273|South Africa|2020-07-15	Africa|hCoV-19/South Africa/KRISP-K002676/2020|EPI ISL 535541|C.1|South Africa|2020-08-02	0.0005041511	Africa
Africa|hCoV-19/South Africa/KRISP-0557/2020|EPI ISL 498096|C.1|South Africa|2020-07-14	Africa|hCoV-19/South Africa/KRISP-K002676/2020|EPI ISL 535541|C.1|South Africa|2020-08-02	0.0001680345	Africa
Africa|hCoV-19/South Africa/KRISP-0558/2020|EPI ISL 498097|B.1.1.206|South Africa|2020-07-15	Africa|hCoV-19/South Africa/KRISP-K002676/2020|EPI ISL 535541|C.1|South Africa|2020-08-02	0.0004730524	Africa
Africa|hCoV-19/South Africa/KRISP-0559/2020|EPI ISL 498098|B.1.1.206|South Africa|2020-07-14	Africa|hCoV-19/South Africa/KRISP-K002676/2020|EPI ISL 535541|C.1|South Africa|2020-08-02	0.0005378061	Africa
Africa|hCoV-19/South Africa/KRISP-0560/2020|EPI ISL 498099|B.1.1|South Africa|2020-07-15	Africa|hCoV-19/South Africa/KRISP-K002676/2020|EPI ISL 535541|C.1|South Africa|2020-08-02	0.0003696635	Africa
Africa|hCoV-19/South Africa/KRISP-0561/2020|EPI ISL 498100|H.1|South Africa|2020-07-15	Africa|hCoV-19/South Africa/KRISP-K002676/2020|EPI ISL 535541|C.1|South Africa|2020-08-02	0.0004369221	Africa
Africa|hCoV-19/South Africa/KRISP-0562/2020|EPI ISL 498101|B.1.140|South Africa|2020-07-15	Africa|hCoV-19/South Africa/KRISP-K002676/2020|EPI ISL 535541|C.1|South Africa|2020-08-02	0.0005714960	Africa
Africa|hCoV-19/South Africa/KRISP-0564/2020|EPI ISL 498103|B.1.1|South Africa|2020-07-15	Africa|hCoV-19/South Africa/KRISP-K002676/2020|EPI ISL 535541|C.1|South Africa|2020-08-02	0.0003024398	Africa
Africa|hCoV-19/South Africa/KRISP-0565/2020|EPI ISL 498104|C.2|South Africa|2020-07-14	Africa|hCoV-19/South Africa/KRISP-K002676/2020|EPI ISL 535541|C.1|South Africa|2020-08-02	0.0003024458	Africa
Africa|hCoV-19/South Africa/KRISP-0567/2020|EPI ISL 498105|B.1.1.206|South Africa|2020-07-15	Africa|hCoV-19/South Africa/KRISP-K002676/2020|EPI ISL 535541|C.1|South Africa|2020-08-02	0.0004734365	Africa
Africa|hCoV-19/South Africa/KRISP-0568/2020|EPI ISL 498106|B.1.1|South Africa|2020-07-15	Africa|hCoV-19/South Africa/KRISP-K002676/2020|EPI ISL 535541|C.1|South Africa|2020-08-02	0.0003696635	Africa
Africa|hCoV-19/South Africa/KRISP-0569/2020|EPI ISL 498107|B.1.1.206|South Africa|2020-07-15	Africa|hCoV-19/South Africa/KRISP-K002676/2020|EPI ISL 535541|C.1|South Africa|2020-08-02	0.0004396002	Africa
Africa|hCoV-19/South Africa/KRISP-0570/2020|EPI ISL 498108|B.1.1.56|South Africa|2020-07-02	Africa|hCoV-19/South Africa/KRISP-K002676/2020|EPI ISL 535541|C.1|South Africa|2020-08-02	0.0004705709	Africa
Africa|hCoV-19/South Africa/KRISP-0571/2020|EPI ISL 498109|B.1.1.56|South Africa|2020-07-14	Africa|hCoV-19/South Africa/KRISP-K002676/2020|EPI ISL 535541|C.1|South Africa|2020-08-02	0.0004033126	Africa
Africa|hCoV-19/South Africa/KRISP-0572/2020|EPI ISL 498110|B.1.5|South Africa|2020-07-13	Africa|hCoV-19/South Africa/KRISP-K002676/2020|EPI ISL 535541|C.1|South Africa|2020-08-02	0.0006051377	Africa
Africa|hCoV-19/South Africa/KRISP-0573/2020|EPI ISL 498111|B.1.1.206|South Africa|2020-07-14	Africa|hCoV-19/South Africa/KRISP-K002676/2020|EPI ISL 535541|C.1|South Africa|2020-08-02	0.0005378063	Africa
Africa|hCoV-19/South Africa/KRISP-0574/2020|EPI ISL 498112|B.1.1.206|South Africa|2020-07-15	Africa|hCoV-19/South Africa/KRISP-K002676/2020|EPI ISL 535541|C.1|South Africa|2020-08-02	0.0005714556	Africa
Africa|hCoV-19/South Africa/KRISP-0575/2020|EPI ISL 498113|B.1.1.206|South Africa|2020-07-13	Africa|hCoV-19/South Africa/KRISP-K002676/2020|EPI ISL 535541|C.1|South Africa|2020-08-02	0.0005378063	Africa
Africa|hCoV-19/South Africa/KRISP-0576/2020|EPI ISL 498114|B.1.1.206|South Africa|2020-07-07	Africa|hCoV-19/South Africa/KRISP-K002676/2020|EPI ISL 535541|C.1|South Africa|2020-08-02	0.0004369118	Africa
Africa|hCoV-19/South Africa/KRISP-0577/2020|EPI ISL 498115|B.1.1.56|South Africa|2020-07-09	Africa|hCoV-19/South Africa/KRISP-K002676/2020|EPI ISL 535541|C.1|South Africa|2020-08-02	0.0005378063	Africa
Africa|hCoV-19/South Africa/KRISP-0578/2020|EPI ISL 498116|B.1.1.206|South Africa|2020-07-09	Africa|hCoV-19/South Africa/KRISP-K002676/2020|EPI ISL 535541|C.1|South Africa|2020-08-02	0.0004705410	Africa
Africa|hCoV-19/South Africa/KRISP-0579/2020|EPI ISL 498117|B.1.1.273|South Africa|2020-07-08	Africa|hCoV-19/South Africa/KRISP-K002676/2020|EPI ISL 535541|C.1|South Africa|2020-08-02	0.0005377955	Africa
Africa|hCoV-19/South Africa/KRISP-0580/2020|EPI ISL 498118|B.1.1.206|South Africa|2020-07-07	Africa|hCoV-19/South Africa/KRISP-K002676/2020|EPI ISL 535541|C.1|South Africa|2020-08-02	0.0004705410	Africa
Africa|hCoV-19/South Africa/KRISP-0581/2020|EPI ISL 498119|B.1.1.273|South Africa|2020-07-09	Africa|hCoV-19/South Africa/KRISP-K002676/2020|EPI ISL 535541|C.1|South Africa|2020-08-02	0.0004705205	Africa
Africa|hCoV-19/South Africa/KRISP-0584/2020|EPI ISL 498122|B.1|South Africa|2020-07-07	Africa|hCoV-19/South Africa/KRISP-K002676/2020|EPI ISL 535541|C.1|South Africa|2020-08-02	0.0005378316	Africa
Africa|hCoV-19/South Africa/KRISP-0585/2020|EPI ISL 498123|B.1.140|South Africa|2020-07-08	Africa|hCoV-19/South Africa/KRISP-K002676/2020|EPI ISL 535541|C.1|South Africa|2020-08-02	0.0006724048	Africa
Africa|hCoV-19/South Africa/KRISP-0586/2020|EPI ISL 498124|B.1.1.273|South Africa|2020-07-08	Africa|hCoV-19/South Africa/KRISP-K002676/2020|EPI ISL 535541|C.1|South Africa|2020-08-02	0.0005041612	Africa
Africa|hCoV-19/South Africa/KRISP-0587/2020|EPI ISL 498125|B.1.1.56|South Africa|2020-07-09	Africa|hCoV-19/South Africa/KRISP-K002676/2020|EPI ISL 535541|C.1|South Africa|2020-08-02	0.0005041612	Africa
Africa|hCoV-19/South Africa/KRISP-0588/2020|EPI ISL 498126|B.1.140|South Africa|2020-07-08	Africa|hCoV-19/South Africa/KRISP-K002676/2020|EPI ISL 535541|C.1|South Africa|2020-08-02	0.0006387566	Africa
Africa|hCoV-19/South Africa/KRISP-06/2020|EPI ISL 421573|B.6|South Africa|2020-03-31	Africa|hCoV-19/South Africa/KRISP-K002676/2020|EPI ISL 535541|C.1|South Africa|2020-08-02	0.0006750276	Africa
Africa|hCoV-19/South Africa/KRISP-07/2020|EPI ISL 421574|B.1.106|South Africa|2020-04-01	Africa|hCoV-19/South Africa/KRISP-K002676/2020|EPI ISL 535541|C.1|South Africa|2020-08-02	0.0004369470	Africa
Africa|hCoV-19/South Africa/KRISP-101/2020|EPI ISL 455631|B.1.5|South Africa|2020-04-30	Africa|hCoV-19/South Africa/KRISP-K002676/2020|EPI ISL 535541|C.1|South Africa|2020-08-02	0.0004369323	Africa
Africa|hCoV-19/South Africa/KRISP-102/2020|EPI ISL 455632|B.1.1|South Africa|2020-04-30	Africa|hCoV-19/South Africa/KRISP-K002676/2020|EPI ISL 535541|C.1|South Africa|2020-08-02	0.0003360510	Africa
Africa|hCoV-19/South Africa/KRISP-103/2020|EPI ISL 455633|B.1.106|South Africa|2020-04-30	Africa|hCoV-19/South Africa/KRISP-K002676/2020|EPI ISL 535541|C.1|South Africa|2020-08-02	0.0005385428	Africa
Africa|hCoV-19/South Africa/KRISP-104/2020|EPI ISL 455634|B.1.106|South Africa|2020-05-01	Africa|hCoV-19/South Africa/KRISP-K002676/2020|EPI ISL 535541|C.1|South Africa|2020-08-02	0.0005553247	Africa
Africa|hCoV-19/South Africa/KRISP-105/2020|EPI ISL 455635|B.1.106|South Africa|2020-05-05	Africa|hCoV-19/South Africa/KRISP-K002676/2020|EPI ISL 535541|C.1|South Africa|2020-08-02	0.0005393958	Africa
Africa|hCoV-19/South Africa/KRISP-106/2020|EPI ISL 455636|B.1.106|South Africa|2020-03-31	Africa|hCoV-19/South Africa/KRISP-K002676/2020|EPI ISL 535541|C.1|South Africa|2020-08-02	0.0004705520	Africa
Africa|hCoV-19/South Africa/KRISP-108/2020|EPI ISL 455638|B.1|South Africa|2020-05-04	Africa|hCoV-19/South Africa/KRISP-K002676/2020|EPI ISL 535541|C.1|South Africa|2020-08-02	0.0005563801	Africa
Africa|hCoV-19/South Africa/KRISP-109/2020|EPI ISL 455639|B.1.1.57|South Africa|2020-03-31	Africa|hCoV-19/South Africa/KRISP-K002676/2020|EPI ISL 535541|C.1|South Africa|2020-08-02	0.0004032945	Africa
Africa|hCoV-19/South Africa/KRISP-K000566/2020|EPI ISL 509223|B.1.1.206|South Africa|2020-07-13	Africa|hCoV-19/South Africa/KRISP-K002676/2020|EPI ISL 535541|C.1|South Africa|2020-08-02	0.0004705410	Africa
Africa|hCoV-19/South Africa/KRISP-K000567/2020|EPI ISL 509224|B.1.1.62|South Africa|2020-07-13	Africa|hCoV-19/South Africa/KRISP-K002676/2020|EPI ISL 535541|C.1|South Africa|2020-08-02	0.0004706089	Africa
Africa|hCoV-19/South Africa/KRISP-K000568/2020|EPI ISL 509225|B.1.1.206|South Africa|2020-07-11	Africa|hCoV-19/South Africa/KRISP-K002676/2020|EPI ISL 535541|C.1|South Africa|2020-08-02	0.0004705615	Africa
Africa|hCoV-19/South Africa/KRISP-K000569/2020|EPI ISL 509226|H.1|South Africa|2020-07-11	Africa|hCoV-19/South Africa/KRISP-K002676/2020|EPI ISL 535541|C.1|South Africa|2020-08-02	0.0005041951	Africa
Africa|hCoV-19/South Africa/KRISP-K000571/2020|EPI ISL 509227|B.1.1.99|South Africa|2020-07-13	Africa|hCoV-19/South Africa/KRISP-K002676/2020|EPI ISL 535541|C.1|South Africa|2020-08-02	0.0003396342	Africa
Africa|hCoV-19/South Africa/KRISP-K000572/2020|EPI ISL 509228|B.1.1.206|South Africa|2020-07-13	Africa|hCoV-19/South Africa/KRISP-K002676/2020|EPI ISL 535541|C.1|South Africa|2020-08-02	0.0005377956	Africa
Africa|hCoV-19/South Africa/KRISP-K000573/2020|EPI ISL 509229|B.1.1.206|South Africa|2020-07-10	Africa|hCoV-19/South Africa/KRISP-K002676/2020|EPI ISL 535541|C.1|South Africa|2020-08-02	0.0004032950	Africa
Africa|hCoV-19/South Africa/KRISP-K000574/2020|EPI ISL 509230|B.1.5.19|South Africa|2020-07-13	Africa|hCoV-19/South Africa/KRISP-K002676/2020|EPI ISL 535541|C.1|South Africa|2020-08-02	0.0005378082	Africa
Africa|hCoV-19/South Africa/KRISP-K000575/2020|EPI ISL 509231|B.1.140|South Africa|2020-07-13	Africa|hCoV-19/South Africa/KRISP-K002676/2020|EPI ISL 535541|C.1|South Africa|2020-08-02	0.0006387416	Africa
Africa|hCoV-19/South Africa/KRISP-K000576/2020|EPI ISL 509232|B.1.1.206|South Africa|2020-07-13	Africa|hCoV-19/South Africa/KRISP-K002676/2020|EPI ISL 535541|C.1|South Africa|2020-08-02	0.0005041713	Africa
Africa|hCoV-19/South Africa/KRISP-K000577/2020|EPI ISL 509233|B.1.1.206|South Africa|2020-07-11	Africa|hCoV-19/South Africa/KRISP-K002676/2020|EPI ISL 535541|C.1|South Africa|2020-08-02	0.0003696635	Africa
Africa|hCoV-19/South Africa/KRISP-K000578/2020|EPI ISL 509234|C.1|South Africa|2020-07-13	Africa|hCoV-19/South Africa/KRISP-K002676/2020|EPI ISL 535541|C.1|South Africa|2020-08-02	0.0002368207	Africa
Africa|hCoV-19/South Africa/KRISP-K000579/2020|EPI ISL 509235|C.1|South Africa|2020-07-10	Africa|hCoV-19/South Africa/KRISP-K002676/2020|EPI ISL 535541|C.1|South Africa|2020-08-02	0.0001008044	Africa
Africa|hCoV-19/South Africa/KRISP-K000580/2020|EPI ISL 509236|B.1.1|South Africa|2020-07-13	Africa|hCoV-19/South Africa/KRISP-K002676/2020|EPI ISL 535541|C.1|South Africa|2020-08-02	0.0004369221	Africa
Africa|hCoV-19/South Africa/KRISP-K000581/2020|EPI ISL 509237|B.1.1.206|South Africa|2020-07-13	Africa|hCoV-19/South Africa/KRISP-K002676/2020|EPI ISL 535541|C.1|South Africa|2020-08-02	0.0005714556	Africa
Africa|hCoV-19/South Africa/KRISP-K000582/2020|EPI ISL 509238|B.1.1.206|South Africa|2020-07-13	Africa|hCoV-19/South Africa/KRISP-K002676/2020|EPI ISL 535541|C.1|South Africa|2020-08-02	0.0004369117	Africa
Africa|hCoV-19/South Africa/KRISP-K000583/2020|EPI ISL 509239|B.1.1.206|South Africa|2020-07-13	Africa|hCoV-19/South Africa/KRISP-K002676/2020|EPI ISL 535541|C.1|South Africa|2020-08-02	0.0004705504	Africa
Africa|hCoV-19/South Africa/KRISP-K000584/2020|EPI ISL 509240|B.1.1.273|South Africa|2020-07-13	Africa|hCoV-19/South Africa/KRISP-K002676/2020|EPI ISL 535541|C.1|South Africa|2020-08-02	0.0005713944	Africa
Africa|hCoV-19/South Africa/KRISP-K000585/2020|EPI ISL 509241|B.1.140|South Africa|2020-07-13	Africa|hCoV-19/South Africa/KRISP-K002676/2020|EPI ISL 535541|C.1|South Africa|2020-08-02	0.0005714960	Africa
Africa|hCoV-19/South Africa/KRISP-K000586/2020|EPI ISL 509242|B.1.140|South Africa|2020-07-13	Africa|hCoV-19/South Africa/KRISP-K002676/2020|EPI ISL 535541|C.1|South Africa|2020-08-02	0.0006054452	Africa
Africa|hCoV-19/South Africa/KRISP-K000588/2020|EPI ISL 509243|B.1.1.206|South Africa|2020-07-13	Africa|hCoV-19/South Africa/KRISP-K002676/2020|EPI ISL 535541|C.1|South Africa|2020-08-02	0.0005041713	Africa
Africa|hCoV-19/South Africa/KRISP-K000589/2020|EPI ISL 509244|B.1.1.206|South Africa|2020-07-13	Africa|hCoV-19/South Africa/KRISP-K002676/2020|EPI ISL 535541|C.1|South Africa|2020-08-02	0.0005041933	Africa
Africa|hCoV-19/South Africa/KRISP-K000591/2020|EPI ISL 509245|B.1.5|South Africa|2020-07-12	Africa|hCoV-19/South Africa/KRISP-K002676/2020|EPI ISL 535541|C.1|South Africa|2020-08-02	0.0004033140	Africa
Africa|hCoV-19/South Africa/KRISP-K000592/2020|EPI ISL 509246|B.1.1.273|South Africa|2020-07-13	Africa|hCoV-19/South Africa/KRISP-K002676/2020|EPI ISL 535541|C.1|South Africa|2020-08-02	0.0005082310	Africa
Africa|hCoV-19/South Africa/KRISP-K000594/2020|EPI ISL 509247|B.1.140|South Africa|2020-07-02	Africa|hCoV-19/South Africa/KRISP-K002676/2020|EPI ISL 535541|C.1|South Africa|2020-08-02	0.0006723889	Africa
Africa|hCoV-19/South Africa/KRISP-K000595/2020|EPI ISL 509248|B.1.140|South Africa|2020-07-02	Africa|hCoV-19/South Africa/KRISP-K002676/2020|EPI ISL 535541|C.1|South Africa|2020-08-02	0.0006387566	Africa
Africa|hCoV-19/South Africa/KRISP-K000596/2020|EPI ISL 509249|B.1.1.206|South Africa|2020-07-02	Africa|hCoV-19/South Africa/KRISP-K002676/2020|EPI ISL 535541|C.1|South Africa|2020-08-02	0.0005378297	Africa
Africa|hCoV-19/South Africa/KRISP-K000597/2020|EPI ISL 509250|B.1.1.34|South Africa|2020-07-13	Africa|hCoV-19/South Africa/KRISP-K002676/2020|EPI ISL 535541|C.1|South Africa|2020-08-02	0.0004369118	Africa
Africa|hCoV-19/South Africa/KRISP-K000598/2020|EPI ISL 509251|B.1.1.206|South Africa|2020-07-03	Africa|hCoV-19/South Africa/KRISP-K002676/2020|EPI ISL 535541|C.1|South Africa|2020-08-02	0.0004032950	Africa
Africa|hCoV-19/South Africa/KRISP-K000599/2020|EPI ISL 509252|B.1.1.273|South Africa|2020-07-13	Africa|hCoV-19/South Africa/KRISP-K002676/2020|EPI ISL 535541|C.1|South Africa|2020-08-02	0.0004032950	Africa
Africa|hCoV-19/South Africa/KRISP-K000600/2020|EPI ISL 509253|B.1.1.206|South Africa|2020-07-01	Africa|hCoV-19/South Africa/KRISP-K002676/2020|EPI ISL 535541|C.1|South Africa|2020-08-02	0.0005377828	Africa
Africa|hCoV-19/South Africa/KRISP-K000601/2020|EPI ISL 509254|B.1.1.57|South Africa|2020-07-13	Africa|hCoV-19/South Africa/KRISP-K002676/2020|EPI ISL 535541|C.1|South Africa|2020-08-02	0.0003696796	Africa
Africa|hCoV-19/South Africa/KRISP-K000602/2020|EPI ISL 509255|B.1.1.206|South Africa|2020-07-01	Africa|hCoV-19/South Africa/KRISP-K002676/2020|EPI ISL 535541|C.1|South Africa|2020-08-02	0.0005041612	Africa
Africa|hCoV-19/South Africa/KRISP-K000603/2020|EPI ISL 509256|B.1.1.206|South Africa|2020-07-02	Africa|hCoV-19/South Africa/KRISP-K002676/2020|EPI ISL 535541|C.1|South Africa|2020-08-02	0.0004705299	Africa
Africa|hCoV-19/South Africa/KRISP-K000604/2020|EPI ISL 509257|C.1|South Africa|2020-07-01	Africa|hCoV-19/South Africa/KRISP-K002676/2020|EPI ISL 535541|C.1|South Africa|2020-08-02	0.0001343951	Africa
Africa|hCoV-19/South Africa/KRISP-K000606/2020|EPI ISL 509259|B.1.1.206|South Africa|2020-07-02	Africa|hCoV-19/South Africa/KRISP-K002676/2020|EPI ISL 535541|C.1|South Africa|2020-08-02	0.0006183824	Africa
Africa|hCoV-19/South Africa/KRISP-K000607/2020|EPI ISL 509260|B.1.1.57|South Africa|2020-07-13	Africa|hCoV-19/South Africa/KRISP-K002676/2020|EPI ISL 535541|C.1|South Africa|2020-08-02	0.0004369309	Africa
Africa|hCoV-19/South Africa/KRISP-K000608/2020|EPI ISL 509261|H.1|South Africa|2020-07-03	Africa|hCoV-19/South Africa/KRISP-K002676/2020|EPI ISL 535541|C.1|South Africa|2020-08-02	0.0004379965	Africa
Africa|hCoV-19/South Africa/KRISP-K000612/2020|EPI ISL 509264|B.1.1.206|South Africa|2020-07-01	Africa|hCoV-19/South Africa/KRISP-K002676/2020|EPI ISL 535541|C.1|South Africa|2020-08-02	0.0006050830	Africa
Africa|hCoV-19/South Africa/KRISP-K000613/2020|EPI ISL 509265|B.1.1.206|South Africa|2020-07-14	Africa|hCoV-19/South Africa/KRISP-K002676/2020|EPI ISL 535541|C.1|South Africa|2020-08-02	0.0006050708	Africa
Africa|hCoV-19/South Africa/KRISP-K000614/2020|EPI ISL 509266|B.1.1.206|South Africa|2020-07-02	Africa|hCoV-19/South Africa/KRISP-K002676/2020|EPI ISL 535541|C.1|South Africa|2020-08-02	0.0005041832	Africa
Africa|hCoV-19/South Africa/KRISP-K000615/2020|EPI ISL 509267|B.1.1.206|South Africa|2020-07-02	Africa|hCoV-19/South Africa/KRISP-K002676/2020|EPI ISL 535541|C.1|South Africa|2020-08-02	0.0005714307	Africa
Africa|hCoV-19/South Africa/KRISP-K000616/2020|EPI ISL 509268|B.1.1.206|South Africa|2020-07-01	Africa|hCoV-19/South Africa/KRISP-K002676/2020|EPI ISL 535541|C.1|South Africa|2020-08-02	0.0004742912	Africa
Africa|hCoV-19/South Africa/KRISP-K000617/2020|EPI ISL 509269|B.1.1.206|South Africa|2020-07-01	Africa|hCoV-19/South Africa/KRISP-K002676/2020|EPI ISL 535541|C.1|South Africa|2020-08-02	0.0004705504	Africa
Africa|hCoV-19/South Africa/KRISP-K000618/2020|EPI ISL 509270|B.1.1.206|South Africa|2020-07-03	Africa|hCoV-19/South Africa/KRISP-K002676/2020|EPI ISL 535541|C.1|South Africa|2020-08-02	0.0004369118	Africa
Africa|hCoV-19/South Africa/KRISP-K000620/2020|EPI ISL 509272|B.1.1.206|South Africa|2020-07-01	Africa|hCoV-19/South Africa/KRISP-K002676/2020|EPI ISL 535541|C.1|South Africa|2020-08-02	0.0005119198	Africa
Africa|hCoV-19/South Africa/KRISP-K000621/2020|EPI ISL 509273|B.1.140|South Africa|2020-07-02	Africa|hCoV-19/South Africa/KRISP-K002676/2020|EPI ISL 535541|C.1|South Africa|2020-08-02	0.0006440608	Africa
Africa|hCoV-19/South Africa/KRISP-K000622/2020|EPI ISL 509274|B.1.1|South Africa|2020-07-03	Africa|hCoV-19/South Africa/KRISP-K002676/2020|EPI ISL 535541|C.1|South Africa|2020-08-02	0.0003024398	Africa
Africa|hCoV-19/South Africa/KRISP-K000623/2020|EPI ISL 509275|B.1.1.206|South Africa|2020-07-04	Africa|hCoV-19/South Africa/KRISP-K002676/2020|EPI ISL 535541|C.1|South Africa|2020-08-02	0.0005714307	Africa
Africa|hCoV-19/South Africa/KRISP-K000624/2020|EPI ISL 509276|B.1.1.206|South Africa|2020-07-02	Africa|hCoV-19/South Africa/KRISP-K002676/2020|EPI ISL 535541|C.1|South Africa|2020-08-02	0.0004733084	Africa
Africa|hCoV-19/South Africa/KRISP-K000625/2020|EPI ISL 509277|B.1.1.206|South Africa|2020-07-11	Africa|hCoV-19/South Africa/KRISP-K002676/2020|EPI ISL 535541|C.1|South Africa|2020-08-02	0.0005429703	Africa
Africa|hCoV-19/South Africa/KRISP-K000626/2020|EPI ISL 509278|B.1.1.1|South Africa|2020-07-07	Africa|hCoV-19/South Africa/KRISP-K002676/2020|EPI ISL 535541|C.1|South Africa|2020-08-02	0.0002078545	Africa
Africa|hCoV-19/South Africa/KRISP-K000628/2020|EPI ISL 509279|B.1.1.206|South Africa|2020-07-12	Africa|hCoV-19/South Africa/KRISP-K002676/2020|EPI ISL 535541|C.1|South Africa|2020-08-02	0.0004705411	Africa
Africa|hCoV-19/South Africa/KRISP-K000629/2020|EPI ISL 509280|B.1.1|South Africa|2020-07-03	Africa|hCoV-19/South Africa/KRISP-K002676/2020|EPI ISL 535541|C.1|South Africa|2020-08-02	0.0004845104	Africa
Africa|hCoV-19/South Africa/KRISP-K000630/2020|EPI ISL 509281|B.1.1.206|South Africa|2020-07-03	Africa|hCoV-19/South Africa/KRISP-K002676/2020|EPI ISL 535541|C.1|South Africa|2020-08-02	0.0004369308	Africa
Africa|hCoV-19/South Africa/KRISP-K000631/2020|EPI ISL 509282|B.1.1.206|South Africa|2020-07-04	Africa|hCoV-19/South Africa/KRISP-K002676/2020|EPI ISL 535541|C.1|South Africa|2020-08-02	0.0004742269	Africa
Africa|hCoV-19/South Africa/KRISP-K000632/2020|EPI ISL 509283|B.1.1.206|South Africa|2020-07-02	Africa|hCoV-19/South Africa/KRISP-K002676/2020|EPI ISL 535541|C.1|South Africa|2020-08-02	0.0004705299	Africa
Africa|hCoV-19/South Africa/KRISP-K000633/2020|EPI ISL 509284|B.1.1.206|South Africa|2020-07-02	Africa|hCoV-19/South Africa/KRISP-K002676/2020|EPI ISL 535541|C.1|South Africa|2020-08-02	0.0004369118	Africa
Africa|hCoV-19/South Africa/KRISP-K000635/2020|EPI ISL 509285|B.1|South Africa|2020-07-07	Africa|hCoV-19/South Africa/KRISP-K002676/2020|EPI ISL 535541|C.1|South Africa|2020-08-02	0.0005714576	Africa
Africa|hCoV-19/South Africa/KRISP-K000637/2020|EPI ISL 509287|B.1.106|South Africa|2020-07-13	Africa|hCoV-19/South Africa/KRISP-K002676/2020|EPI ISL 535541|C.1|South Africa|2020-08-02	0.0005041731	Africa
Africa|hCoV-19/South Africa/KRISP-K000639/2020|EPI ISL 509288|C.1|South Africa|2020-07-13	Africa|hCoV-19/South Africa/KRISP-K002676/2020|EPI ISL 535541|C.1|South Africa|2020-08-02	0.0001014657	Africa
Africa|hCoV-19/South Africa/KRISP-K000640/2020|EPI ISL 509289|B.1.5.31|South Africa|2020-07-13	Africa|hCoV-19/South Africa/KRISP-K002676/2020|EPI ISL 535541|C.1|South Africa|2020-08-02	0.0005041849	Africa
Africa|hCoV-19/South Africa/KRISP-K000641/2020|EPI ISL 509290|B.1.1.34|South Africa|2020-07-13	Africa|hCoV-19/South Africa/KRISP-K002676/2020|EPI ISL 535541|C.1|South Africa|2020-08-02	0.0005714805	Africa
Africa|hCoV-19/South Africa/KRISP-K000643/2020|EPI ISL 509292|C.1|South Africa|2020-07-10	Africa|hCoV-19/South Africa/KRISP-K002676/2020|EPI ISL 535541|C.1|South Africa|2020-08-02	0.0001007943	Africa
Africa|hCoV-19/South Africa/KRISP-K000649/2020|EPI ISL 509293|B.1.5.19|South Africa|2020-07-13	Africa|hCoV-19/South Africa/KRISP-K002676/2020|EPI ISL 535541|C.1|South Africa|2020-08-02	0.0006723438	Africa
Africa|hCoV-19/South Africa/KRISP-K000650/2020|EPI ISL 509294|B.1.1.206|South Africa|2020-07-13	Africa|hCoV-19/South Africa/KRISP-K002676/2020|EPI ISL 535541|C.1|South Africa|2020-08-02	0.0005377468	Africa
Africa|hCoV-19/South Africa/KRISP-K000652/2020|EPI ISL 509296|B.1.1.273|South Africa|2020-07-13	Africa|hCoV-19/South Africa/KRISP-K002676/2020|EPI ISL 535541|C.1|South Africa|2020-08-02	0.0005377594	Africa
Africa|hCoV-19/South Africa/KRISP-K000655/2020|EPI ISL 509298|B.1.1.254|South Africa|2020-07-12	Africa|hCoV-19/South Africa/KRISP-K002676/2020|EPI ISL 535541|C.1|South Africa|2020-08-02	0.0004194979	Africa
Africa|hCoV-19/South Africa/KRISP-K000658/2020|EPI ISL 509299|C.1|South Africa|2020-07-13	Africa|hCoV-19/South Africa/KRISP-K002676/2020|EPI ISL 535541|C.1|South Africa|2020-08-02	0.0002689986	Africa
Africa|hCoV-19/South Africa/KRISP-K000659/2020|EPI ISL 509300|B.1.1.206|South Africa|2020-07-13	Africa|hCoV-19/South Africa/KRISP-K002676/2020|EPI ISL 535541|C.1|South Africa|2020-08-02	0.0005378733	Africa
Africa|hCoV-19/South Africa/KRISP-K001035/2020|EPI ISL 509301|H.1|South Africa|2020-07-17	Africa|hCoV-19/South Africa/KRISP-K002676/2020|EPI ISL 535541|C.1|South Africa|2020-08-02	0.0004033046	Africa
Africa|hCoV-19/South Africa/KRISP-K001037/2020|EPI ISL 509302|B.1.140|South Africa|2020-07-16	Africa|hCoV-19/South Africa/KRISP-K002676/2020|EPI ISL 535541|C.1|South Africa|2020-08-02	0.0005714960	Africa
Africa|hCoV-19/South Africa/KRISP-K001038/2020|EPI ISL 509303|B.1.1.273|South Africa|2020-07-16	Africa|hCoV-19/South Africa/KRISP-K002676/2020|EPI ISL 535541|C.1|South Africa|2020-08-02	0.0005377594	Africa
Africa|hCoV-19/South Africa/KRISP-K001041/2020|EPI ISL 509304|B.1.1.273|South Africa|2020-07-16	Africa|hCoV-19/South Africa/KRISP-K002676/2020|EPI ISL 535541|C.1|South Africa|2020-08-02	0.0005714193	Africa
Africa|hCoV-19/South Africa/KRISP-K001043/2020|EPI ISL 509305|B.1.5.16|South Africa|2020-07-02	Africa|hCoV-19/South Africa/KRISP-K002676/2020|EPI ISL 535541|C.1|South Africa|2020-08-02	0.0007396403	Africa
Africa|hCoV-19/South Africa/KRISP-K001044/2020|EPI ISL 509306|B.1.1|South Africa|2020-07-18	Africa|hCoV-19/South Africa/KRISP-K002676/2020|EPI ISL 535541|C.1|South Africa|2020-08-02	0.0003360656	Africa
Africa|hCoV-19/South Africa/KRISP-K001045/2020|EPI ISL 509307|C.2|South Africa|2020-07-18	Africa|hCoV-19/South Africa/KRISP-K002676/2020|EPI ISL 535541|C.1|South Africa|2020-08-02	0.0003024590	Africa
Africa|hCoV-19/South Africa/KRISP-K001049/2020|EPI ISL 509308|B.1.1.34|South Africa|2020-07-16	Africa|hCoV-19/South Africa/KRISP-K002676/2020|EPI ISL 535541|C.1|South Africa|2020-08-02	0.0005714328	Africa
Africa|hCoV-19/South Africa/KRISP-K001051/2020|EPI ISL 509309|B.1.1.206|South Africa|2020-07-14	Africa|hCoV-19/South Africa/KRISP-K002676/2020|EPI ISL 535541|C.1|South Africa|2020-08-02	0.0005714670	Africa
Africa|hCoV-19/South Africa/KRISP-K001052/2020|EPI ISL 509310|B.1.1.206|South Africa|2020-07-14	Africa|hCoV-19/South Africa/KRISP-K002676/2020|EPI ISL 535541|C.1|South Africa|2020-08-02	0.0005041612	Africa
Africa|hCoV-19/South Africa/KRISP-K001053/2020|EPI ISL 509311|B.1.1.206|South Africa|2020-07-03	Africa|hCoV-19/South Africa/KRISP-K002676/2020|EPI ISL 535541|C.1|South Africa|2020-08-02	0.0004380790	Africa
Africa|hCoV-19/South Africa/KRISP-K001055/2020|EPI ISL 509313|B.1.1.62|South Africa|2020-07-13	Africa|hCoV-19/South Africa/KRISP-K002676/2020|EPI ISL 535541|C.1|South Africa|2020-08-02	0.0004705819	Africa
Africa|hCoV-19/South Africa/KRISP-K001057/2020|EPI ISL 509314|B.1.1.254|South Africa|2020-07-03	Africa|hCoV-19/South Africa/KRISP-K002676/2020|EPI ISL 535541|C.1|South Africa|2020-08-02	0.0004032775	Africa
Africa|hCoV-19/South Africa/KRISP-K001059/2020|EPI ISL 509316|B.1.1|South Africa|2020-07-01	Africa|hCoV-19/South Africa/KRISP-K002676/2020|EPI ISL 535541|C.1|South Africa|2020-08-02	0.0005377955	Africa
Africa|hCoV-19/South Africa/KRISP-K001061/2020|EPI ISL 509317|B.1.1.206|South Africa|2020-07-04	Africa|hCoV-19/South Africa/KRISP-K002676/2020|EPI ISL 535541|C.1|South Africa|2020-08-02	0.0004032870	Africa
Africa|hCoV-19/South Africa/KRISP-K001062/2020|EPI ISL 509318|B.1.1.206|South Africa|2020-07-03	Africa|hCoV-19/South Africa/KRISP-K002676/2020|EPI ISL 535541|C.1|South Africa|2020-08-02	0.0004369118	Africa
Africa|hCoV-19/South Africa/KRISP-K001063/2020|EPI ISL 509319|B.1.5|South Africa|2020-07-03	Africa|hCoV-19/South Africa/KRISP-K002676/2020|EPI ISL 535541|C.1|South Africa|2020-08-02	0.0006051135	Africa
Africa|hCoV-19/South Africa/KRISP-K001064/2020|EPI ISL 509320|B.1.1.273|South Africa|2020-07-03	Africa|hCoV-19/South Africa/KRISP-K002676/2020|EPI ISL 535541|C.1|South Africa|2020-08-02	0.0004033126	Africa
Africa|hCoV-19/South Africa/KRISP-K001065/2020|EPI ISL 509321|B.1.1|South Africa|2020-07-03	Africa|hCoV-19/South Africa/KRISP-K002676/2020|EPI ISL 535541|C.1|South Africa|2020-08-02	0.0003696883	Africa
Africa|hCoV-19/South Africa/KRISP-K001067/2020|EPI ISL 509323|B.1.1.206|South Africa|2020-07-02	Africa|hCoV-19/South Africa/KRISP-K002676/2020|EPI ISL 535541|C.1|South Africa|2020-08-02	0.0005041933	Africa
Africa|hCoV-19/South Africa/KRISP-K001068/2020|EPI ISL 509324|C.1|South Africa|2020-07-14	Africa|hCoV-19/South Africa/KRISP-K002676/2020|EPI ISL 535541|C.1|South Africa|2020-08-02	0.0001679973	Africa
Africa|hCoV-19/South Africa/KRISP-K001071/2020|EPI ISL 509325|B.1.1.273|South Africa|2020-07-18	Africa|hCoV-19/South Africa/KRISP-K002676/2020|EPI ISL 535541|C.1|South Africa|2020-08-02	0.0004705410	Africa
Africa|hCoV-19/South Africa/KRISP-K001072/2020|EPI ISL 509326|B.1.1.206|South Africa|2020-07-14	Africa|hCoV-19/South Africa/KRISP-K002676/2020|EPI ISL 535541|C.1|South Africa|2020-08-02	0.0004032775	Africa
Africa|hCoV-19/South Africa/KRISP-K001073/2020|EPI ISL 509327|B.1.1|South Africa|2020-07-14	Africa|hCoV-19/South Africa/KRISP-K002676/2020|EPI ISL 535541|C.1|South Africa|2020-08-02	0.0005041612	Africa
Africa|hCoV-19/South Africa/KRISP-K001074/2020|EPI ISL 509328|C.1|South Africa|2020-07-14	Africa|hCoV-19/South Africa/KRISP-K002676/2020|EPI ISL 535541|C.1|South Africa|2020-08-02	0.0002016096	Africa
Africa|hCoV-19/South Africa/KRISP-K001075/2020|EPI ISL 509329|C.1|South Africa|2020-07-02	Africa|hCoV-19/South Africa/KRISP-K002676/2020|EPI ISL 535541|C.1|South Africa|2020-08-02	0.0001679973	Africa
Africa|hCoV-19/South Africa/KRISP-K001076/2020|EPI ISL 509330|B.1.1|South Africa|2020-07-04	Africa|hCoV-19/South Africa/KRISP-K002676/2020|EPI ISL 535541|C.1|South Africa|2020-08-02	0.0003696635	Africa
Africa|hCoV-19/South Africa/KRISP-K001077/2020|EPI ISL 509331|B.1.1|South Africa|2020-07-03	Africa|hCoV-19/South Africa/KRISP-K002676/2020|EPI ISL 535541|C.1|South Africa|2020-08-02	0.0004369221	Africa
Africa|hCoV-19/South Africa/KRISP-K001078/2020|EPI ISL 509332|H.1|South Africa|2020-07-03	Africa|hCoV-19/South Africa/KRISP-K002676/2020|EPI ISL 535541|C.1|South Africa|2020-08-02	0.0004033045	Africa
Africa|hCoV-19/South Africa/KRISP-K001079/2020|EPI ISL 509333|B.1.1.273|South Africa|2020-07-03	Africa|hCoV-19/South Africa/KRISP-K002676/2020|EPI ISL 535541|C.1|South Africa|2020-08-02	0.0005377594	Africa
Africa|hCoV-19/South Africa/KRISP-K001080/2020|EPI ISL 509334|B.1.1|South Africa|2020-07-01	Africa|hCoV-19/South Africa/KRISP-K002676/2020|EPI ISL 535541|C.1|South Africa|2020-08-02	0.0004032870	Africa
Africa|hCoV-19/South Africa/KRISP-K001082/2020|EPI ISL 509335|B.1.1.40|South Africa|2020-07-18	Africa|hCoV-19/South Africa/KRISP-K002676/2020|EPI ISL 535541|C.1|South Africa|2020-08-02	0.0005377829	Africa
Africa|hCoV-19/South Africa/KRISP-K001084/2020|EPI ISL 509337|C.1|South Africa|2020-07-03	Africa|hCoV-19/South Africa/KRISP-K002676/2020|EPI ISL 535541|C.1|South Africa|2020-08-02	0.0002352057	Africa
Africa|hCoV-19/South Africa/KRISP-K001085/2020|EPI ISL 509338|C.1|South Africa|2020-07-13	Africa|hCoV-19/South Africa/KRISP-K002676/2020|EPI ISL 535541|C.1|South Africa|2020-08-02	0.0001343951	Africa
Africa|hCoV-19/South Africa/KRISP-K001087/2020|EPI ISL 509339|B.1.1.56|South Africa|2020-07-13	Africa|hCoV-19/South Africa/KRISP-K002676/2020|EPI ISL 535541|C.1|South Africa|2020-08-02	0.0005378297	Africa
Africa|hCoV-19/South Africa/KRISP-K001088/2020|EPI ISL 509340|B.1.1.99|South Africa|2020-07-13	Africa|hCoV-19/South Africa/KRISP-K002676/2020|EPI ISL 535541|C.1|South Africa|2020-08-02	0.0003360510	Africa
Africa|hCoV-19/South Africa/KRISP-K001091/2020|EPI ISL 509342|B.1.1.206|South Africa|2020-07-10	Africa|hCoV-19/South Africa/KRISP-K002676/2020|EPI ISL 535541|C.1|South Africa|2020-08-02	0.0005041612	Africa
Africa|hCoV-19/South Africa/KRISP-K001096/2020|EPI ISL 509345|B.1.1.206|South Africa|2020-07-13	Africa|hCoV-19/South Africa/KRISP-K002676/2020|EPI ISL 535541|C.1|South Africa|2020-08-02	0.0005377936	Africa
Africa|hCoV-19/South Africa/KRISP-K001097/2020|EPI ISL 509346|B.1.1|South Africa|2020-07-13	Africa|hCoV-19/South Africa/KRISP-K002676/2020|EPI ISL 535541|C.1|South Africa|2020-08-02	0.0005714328	Africa
Africa|hCoV-19/South Africa/KRISP-K001098/2020|EPI ISL 509347|B.1.1|South Africa|2020-07-10	Africa|hCoV-19/South Africa/KRISP-K002676/2020|EPI ISL 535541|C.1|South Africa|2020-08-02	0.0003696722	Africa
Africa|hCoV-19/South Africa/KRISP-K001099/2020|EPI ISL 509348|B.1.1.62|South Africa|2020-07-13	Africa|hCoV-19/South Africa/KRISP-K002676/2020|EPI ISL 535541|C.1|South Africa|2020-08-02	0.0004369308	Africa
Africa|hCoV-19/South Africa/KRISP-K001101/2020|EPI ISL 509350|C.1|South Africa|2020-07-10	Africa|hCoV-19/South Africa/KRISP-K002676/2020|EPI ISL 535541|C.1|South Africa|2020-08-02	0.0001344009	Africa
Africa|hCoV-19/South Africa/KRISP-K001103/2020|EPI ISL 509352|B.1.1.206|South Africa|2020-07-13	Africa|hCoV-19/South Africa/KRISP-K002676/2020|EPI ISL 535541|C.1|South Africa|2020-08-02	0.0004705299	Africa
Africa|hCoV-19/South Africa/KRISP-K001104/2020|EPI ISL 509353|C.1|South Africa|2020-07-13	Africa|hCoV-19/South Africa/KRISP-K002676/2020|EPI ISL 535541|C.1|South Africa|2020-08-02	0.0002016055	Africa
Africa|hCoV-19/South Africa/KRISP-K001105/2020|EPI ISL 509354|B.1.1.206|South Africa|2020-07-10	Africa|hCoV-19/South Africa/KRISP-K002676/2020|EPI ISL 535541|C.1|South Africa|2020-08-02	0.0004705410	Africa
Africa|hCoV-19/South Africa/KRISP-K001109/2020|EPI ISL 509356|B.1.1.34|South Africa|2020-07-16	Africa|hCoV-19/South Africa/KRISP-K002676/2020|EPI ISL 535541|C.1|South Africa|2020-08-02	0.0004369118	Africa
Africa|hCoV-19/South Africa/KRISP-K001110/2020|EPI ISL 509357|C.1|South Africa|2020-07-17	Africa|hCoV-19/South Africa/KRISP-K002676/2020|EPI ISL 535541|C.1|South Africa|2020-08-02	0.0001680046	Africa
Africa|hCoV-19/South Africa/KRISP-K001112/2020|EPI ISL 509358|B.1.5|South Africa|2020-07-17	Africa|hCoV-19/South Africa/KRISP-K002676/2020|EPI ISL 535541|C.1|South Africa|2020-08-02	0.0005378550	Africa
Africa|hCoV-19/South Africa/KRISP-K001113/2020|EPI ISL 509359|B.1|South Africa|2020-07-14	Africa|hCoV-19/South Africa/KRISP-K002676/2020|EPI ISL 535541|C.1|South Africa|2020-08-02	0.0006125520	Africa
Africa|hCoV-19/South Africa/KRISP-K001114/2020|EPI ISL 509360|B.1.1|South Africa|2020-07-17	Africa|hCoV-19/South Africa/KRISP-K002676/2020|EPI ISL 535541|C.1|South Africa|2020-08-02	0.0003360509	Africa
Africa|hCoV-19/South Africa/KRISP-K001115/2020|EPI ISL 509361|B.1|South Africa|2020-07-14	Africa|hCoV-19/South Africa/KRISP-K002676/2020|EPI ISL 535541|C.1|South Africa|2020-08-02	0.0006387694	Africa
Africa|hCoV-19/South Africa/KRISP-K001116/2020|EPI ISL 509362|C.1|South Africa|2020-07-16	Africa|hCoV-19/South Africa/KRISP-K002676/2020|EPI ISL 535541|C.1|South Africa|2020-08-02	0.0002016183	Africa
Africa|hCoV-19/South Africa/KRISP-K001117/2020|EPI ISL 509363|H.1|South Africa|2020-07-17	Africa|hCoV-19/South Africa/KRISP-K002676/2020|EPI ISL 535541|C.1|South Africa|2020-08-02	0.0004705615	Africa
Africa|hCoV-19/South Africa/KRISP-K001118/2020|EPI ISL 509364|B.1.1.206|South Africa|2020-07-16	Africa|hCoV-19/South Africa/KRISP-K002676/2020|EPI ISL 535541|C.1|South Africa|2020-08-02	0.0004369118	Africa
Africa|hCoV-19/South Africa/KRISP-K001121/2020|EPI ISL 509365|B.1.1.273|South Africa|2020-07-16	Africa|hCoV-19/South Africa/KRISP-K002676/2020|EPI ISL 535541|C.1|South Africa|2020-08-02	0.0004705316	Africa
Africa|hCoV-19/South Africa/KRISP-K001122/2020|EPI ISL 515801|B.1.106|South Africa|2020-07-16	Africa|hCoV-19/South Africa/KRISP-K002676/2020|EPI ISL 535541|C.1|South Africa|2020-08-02	0.0005377955	Africa
Africa|hCoV-19/South Africa/KRISP-K001123/2020|EPI ISL 509366|B.1.1.34|South Africa|2020-07-15	Africa|hCoV-19/South Africa/KRISP-K002676/2020|EPI ISL 535541|C.1|South Africa|2020-08-02	0.0004369118	Africa
Africa|hCoV-19/South Africa/KRISP-K001124/2020|EPI ISL 509367|B.1.1.40|South Africa|2020-07-16	Africa|hCoV-19/South Africa/KRISP-K002676/2020|EPI ISL 535541|C.1|South Africa|2020-08-02	0.0005714058	Africa
Africa|hCoV-19/South Africa/KRISP-K001125/2020|EPI ISL 509368|B.1.1.117|South Africa|2020-07-16	Africa|hCoV-19/South Africa/KRISP-K002676/2020|EPI ISL 535541|C.1|South Africa|2020-08-02	0.0004369031	Africa
Africa|hCoV-19/South Africa/KRISP-K001126/2020|EPI ISL 509369|B.1.5|South Africa|2020-07-16	Africa|hCoV-19/South Africa/KRISP-K002676/2020|EPI ISL 535541|C.1|South Africa|2020-08-02	0.0005378189	Africa
Africa|hCoV-19/South Africa/KRISP-K001128/2020|EPI ISL 509371|B.1.1.273|South Africa|2020-07-16	Africa|hCoV-19/South Africa/KRISP-K002676/2020|EPI ISL 535541|C.1|South Africa|2020-08-02	0.0004089064	Africa
Africa|hCoV-19/South Africa/KRISP-K001317/2020|EPI ISL 515802|B.1.1.62|South Africa|2020-07-17	Africa|hCoV-19/South Africa/KRISP-K002676/2020|EPI ISL 535541|C.1|South Africa|2020-08-02	0.0004705503	Africa
Africa|hCoV-19/South Africa/KRISP-K001318/2020|EPI ISL 515803|B.1.1|South Africa|2020-07-18	Africa|hCoV-19/South Africa/KRISP-K002676/2020|EPI ISL 535541|C.1|South Africa|2020-08-02	0.0004705504	Africa
Africa|hCoV-19/South Africa/KRISP-K001319/2020|EPI ISL 515804|B.1.1.40|South Africa|2020-07-18	Africa|hCoV-19/South Africa/KRISP-K002676/2020|EPI ISL 535541|C.1|South Africa|2020-08-02	0.0004369118	Africa
Africa|hCoV-19/South Africa/KRISP-K001320/2020|EPI ISL 515805|C.6|South Africa|2020-07-18	Africa|hCoV-19/South Africa/KRISP-K002676/2020|EPI ISL 535541|C.1|South Africa|2020-08-02	0.0004707150	Africa
Africa|hCoV-19/South Africa/KRISP-K001321/2020|EPI ISL 515806|B.1.5.31|South Africa|2020-07-18	Africa|hCoV-19/South Africa/KRISP-K002676/2020|EPI ISL 535541|C.1|South Africa|2020-08-02	0.0006050850	Africa
Africa|hCoV-19/South Africa/KRISP-K001322/2020|EPI ISL 515807|B.1.1.57|South Africa|2020-07-18	Africa|hCoV-19/South Africa/KRISP-K002676/2020|EPI ISL 535541|C.1|South Africa|2020-08-02	0.0004705410	Africa
Africa|hCoV-19/South Africa/KRISP-K001323/2020|EPI ISL 515808|B.1|South Africa|2020-07-18	Africa|hCoV-19/South Africa/KRISP-K002676/2020|EPI ISL 535541|C.1|South Africa|2020-08-02	0.0005714960	Africa
Africa|hCoV-19/South Africa/KRISP-K001324/2020|EPI ISL 515809|B.1.5.16|South Africa|2020-07-18	Africa|hCoV-19/South Africa/KRISP-K002676/2020|EPI ISL 535541|C.1|South Africa|2020-08-02	0.0007060061	Africa
Africa|hCoV-19/South Africa/KRISP-K001325/2020|EPI ISL 515810|H.1|South Africa|2020-07-18	Africa|hCoV-19/South Africa/KRISP-K002676/2020|EPI ISL 535541|C.1|South Africa|2020-08-02	0.0004705410	Africa
Africa|hCoV-19/South Africa/KRISP-K001326/2020|EPI ISL 515811|B.1.1.34|South Africa|2020-07-18	Africa|hCoV-19/South Africa/KRISP-K002676/2020|EPI ISL 535541|C.1|South Africa|2020-08-02	0.0004705299	Africa
Africa|hCoV-19/South Africa/KRISP-K001327/2020|EPI ISL 515812|B.1.5.16|South Africa|2020-07-18	Africa|hCoV-19/South Africa/KRISP-K002676/2020|EPI ISL 535541|C.1|South Africa|2020-08-02	0.0005714825	Africa
Africa|hCoV-19/South Africa/KRISP-K001328/2020|EPI ISL 515813|B.1.1.34|South Africa|2020-07-18	Africa|hCoV-19/South Africa/KRISP-K002676/2020|EPI ISL 535541|C.1|South Africa|2020-08-02	0.0005714556	Africa
Africa|hCoV-19/South Africa/KRISP-K001329/2020|EPI ISL 515814|B.1.1.206|South Africa|2020-07-18	Africa|hCoV-19/South Africa/KRISP-K002676/2020|EPI ISL 535541|C.1|South Africa|2020-08-02	0.0005377702	Africa
Africa|hCoV-19/South Africa/KRISP-K001330/2020|EPI ISL 515815|B.1.1.206|South Africa|2020-07-18	Africa|hCoV-19/South Africa/KRISP-K002676/2020|EPI ISL 535541|C.1|South Africa|2020-08-02	0.0004705299	Africa
Africa|hCoV-19/South Africa/KRISP-K001331/2020|EPI ISL 515816|B.1.1.206|South Africa|2020-07-19	Africa|hCoV-19/South Africa/KRISP-K002676/2020|EPI ISL 535541|C.1|South Africa|2020-08-02	0.0004705410	Africa
Africa|hCoV-19/South Africa/KRISP-K001332/2020|EPI ISL 515817|B.1.1.62|South Africa|2020-07-19	Africa|hCoV-19/South Africa/KRISP-K002676/2020|EPI ISL 535541|C.1|South Africa|2020-08-02	0.0005041713	Africa
Africa|hCoV-19/South Africa/KRISP-K001333/2020|EPI ISL 515818|B.1.1.206|South Africa|2020-07-19	Africa|hCoV-19/South Africa/KRISP-K002676/2020|EPI ISL 535541|C.1|South Africa|2020-08-02	0.0004705316	Africa
Africa|hCoV-19/South Africa/KRISP-K001334/2020|EPI ISL 515819|B.1.1.206|South Africa|2020-07-19	Africa|hCoV-19/South Africa/KRISP-K002676/2020|EPI ISL 535541|C.1|South Africa|2020-08-02	0.0005041832	Africa
Africa|hCoV-19/South Africa/KRISP-K001335/2020|EPI ISL 515820|B.1.1.206|South Africa|2020-07-19	Africa|hCoV-19/South Africa/KRISP-K002676/2020|EPI ISL 535541|C.1|South Africa|2020-08-02	0.0006050829	Africa
Africa|hCoV-19/South Africa/KRISP-K001336/2020|EPI ISL 515821|B.1.1.62|South Africa|2020-07-19	Africa|hCoV-19/South Africa/KRISP-K002676/2020|EPI ISL 535541|C.1|South Africa|2020-08-02	0.0004033126	Africa
Africa|hCoV-19/South Africa/KRISP-K001337/2020|EPI ISL 515822|B.1.1.206|South Africa|2020-07-19	Africa|hCoV-19/South Africa/KRISP-K002676/2020|EPI ISL 535541|C.1|South Africa|2020-08-02	0.0005041933	Africa
Africa|hCoV-19/South Africa/KRISP-K001338/2020|EPI ISL 515823|B.1.5.16|South Africa|2020-07-18	Africa|hCoV-19/South Africa/KRISP-K002676/2020|EPI ISL 535541|C.1|South Africa|2020-08-02	0.0005714825	Africa
Africa|hCoV-19/South Africa/KRISP-K001339/2020|EPI ISL 515824|B.1.1.57|South Africa|2020-07-10	Africa|hCoV-19/South Africa/KRISP-K002676/2020|EPI ISL 535541|C.1|South Africa|2020-08-02	0.0005053091	Africa
Africa|hCoV-19/South Africa/KRISP-K001340/2020|EPI ISL 515825|B.1.1.206|South Africa|2020-07-10	Africa|hCoV-19/South Africa/KRISP-K002676/2020|EPI ISL 535541|C.1|South Africa|2020-08-02	0.0005378064	Africa
Africa|hCoV-19/South Africa/KRISP-K001341/2020|EPI ISL 515826|B.1.1.56|South Africa|2020-07-10	Africa|hCoV-19/South Africa/KRISP-K002676/2020|EPI ISL 535541|C.1|South Africa|2020-08-02	0.0005041713	Africa
Africa|hCoV-19/South Africa/KRISP-K001344/2020|EPI ISL 515829|B.1.1.254|South Africa|2020-07-13	Africa|hCoV-19/South Africa/KRISP-K002676/2020|EPI ISL 535541|C.1|South Africa|2020-08-02	0.0004369031	Africa
Africa|hCoV-19/South Africa/KRISP-K001345/2020|EPI ISL 515830|B.1.106|South Africa|2020-07-13	Africa|hCoV-19/South Africa/KRISP-K002676/2020|EPI ISL 535541|C.1|South Africa|2020-08-02	0.0006387265	Africa
Africa|hCoV-19/South Africa/KRISP-K001346/2020|EPI ISL 515831|H.1|South Africa|2020-07-13	Africa|hCoV-19/South Africa/KRISP-K002676/2020|EPI ISL 535541|C.1|South Africa|2020-08-02	0.0004369221	Africa
Africa|hCoV-19/South Africa/KRISP-K001347/2020|EPI ISL 515832|H.1|South Africa|2020-07-01	Africa|hCoV-19/South Africa/KRISP-K002676/2020|EPI ISL 535541|C.1|South Africa|2020-08-02	0.0003696723	Africa
Africa|hCoV-19/South Africa/KRISP-K001348/2020|EPI ISL 515833|B.1.5|South Africa|2020-07-01	Africa|hCoV-19/South Africa/KRISP-K002676/2020|EPI ISL 535541|C.1|South Africa|2020-08-02	0.0005714960	Africa
Africa|hCoV-19/South Africa/KRISP-K001349/2020|EPI ISL 515834|B.1.5|South Africa|2020-07-01	Africa|hCoV-19/South Africa/KRISP-K002676/2020|EPI ISL 535541|C.1|South Africa|2020-08-02	0.0006440017	Africa
Africa|hCoV-19/South Africa/KRISP-K001350/2020|EPI ISL 515835|B.1.1.273|South Africa|2020-06-30	Africa|hCoV-19/South Africa/KRISP-K002676/2020|EPI ISL 535541|C.1|South Africa|2020-08-02	0.0004705317	Africa
Africa|hCoV-19/South Africa/KRISP-K001351/2020|EPI ISL 515836|B.1.1.206|South Africa|2020-07-01	Africa|hCoV-19/South Africa/KRISP-K002676/2020|EPI ISL 535541|C.1|South Africa|2020-08-02	0.0006050829	Africa
Africa|hCoV-19/South Africa/KRISP-K001352/2020|EPI ISL 515837|B.1.1|South Africa|2020-06-24	Africa|hCoV-19/South Africa/KRISP-K002676/2020|EPI ISL 535541|C.1|South Africa|2020-08-02	0.0004032775	Africa
Africa|hCoV-19/South Africa/KRISP-K001353/2020|EPI ISL 515838|B.1.1.1|South Africa|2020-07-01	Africa|hCoV-19/South Africa/KRISP-K002676/2020|EPI ISL 535541|C.1|South Africa|2020-08-02	0.0003696870	Africa
Africa|hCoV-19/South Africa/KRISP-K001354/2020|EPI ISL 515839|B.1.1.273|South Africa|2020-07-01	Africa|hCoV-19/South Africa/KRISP-K002676/2020|EPI ISL 535541|C.1|South Africa|2020-08-02	0.0005377955	Africa
Africa|hCoV-19/South Africa/KRISP-K001355/2020|EPI ISL 515840|B.1.1.273|South Africa|2020-07-17	Africa|hCoV-19/South Africa/KRISP-K002676/2020|EPI ISL 535541|C.1|South Africa|2020-08-02	0.0004369133	Africa
Africa|hCoV-19/South Africa/KRISP-K001356/2020|EPI ISL 515841|B.1.1.34|South Africa|2020-07-16	Africa|hCoV-19/South Africa/KRISP-K002676/2020|EPI ISL 535541|C.1|South Africa|2020-08-02	0.0004032950	Africa
Africa|hCoV-19/South Africa/KRISP-K001357/2020|EPI ISL 515842|C.1|South Africa|2020-07-16	Africa|hCoV-19/South Africa/KRISP-K002676/2020|EPI ISL 535541|C.1|South Africa|2020-08-02	0.0003360724	Africa
Africa|hCoV-19/South Africa/KRISP-K001358/2020|EPI ISL 515843|H.1|South Africa|2020-07-15	Africa|hCoV-19/South Africa/KRISP-K002676/2020|EPI ISL 535541|C.1|South Africa|2020-08-02	0.0004369411	Africa
Africa|hCoV-19/South Africa/KRISP-K001359/2020|EPI ISL 515844|B.1.1.273|South Africa|2020-07-16	Africa|hCoV-19/South Africa/KRISP-K002676/2020|EPI ISL 535541|C.1|South Africa|2020-08-02	0.0005713809	Africa
Africa|hCoV-19/South Africa/KRISP-K001360/2020|EPI ISL 515845|B.1.1.206|South Africa|2020-07-16	Africa|hCoV-19/South Africa/KRISP-K002676/2020|EPI ISL 535541|C.1|South Africa|2020-08-02	0.0005714556	Africa
Africa|hCoV-19/South Africa/KRISP-K001361/2020|EPI ISL 515846|C.1|South Africa|2020-07-16	Africa|hCoV-19/South Africa/KRISP-K002676/2020|EPI ISL 535541|C.1|South Africa|2020-08-02	0.0002688651	Africa
Africa|hCoV-19/South Africa/KRISP-K001362/2020|EPI ISL 515847|B.1.1|South Africa|2020-07-15	Africa|hCoV-19/South Africa/KRISP-K002676/2020|EPI ISL 535541|C.1|South Africa|2020-08-02	0.0004033045	Africa
Africa|hCoV-19/South Africa/KRISP-K001363/2020|EPI ISL 515848|H.1|South Africa|2020-07-17	Africa|hCoV-19/South Africa/KRISP-K002676/2020|EPI ISL 535541|C.1|South Africa|2020-08-02	0.0004369221	Africa
Africa|hCoV-19/South Africa/KRISP-K001364/2020|EPI ISL 515849|B.1.1.273|South Africa|2020-07-16	Africa|hCoV-19/South Africa/KRISP-K002676/2020|EPI ISL 535541|C.1|South Africa|2020-08-02	0.0004032775	Africa
Africa|hCoV-19/South Africa/KRISP-K001365/2020|EPI ISL 515850|B.1.1.273|South Africa|2020-07-16	Africa|hCoV-19/South Africa/KRISP-K002676/2020|EPI ISL 535541|C.1|South Africa|2020-08-02	0.0005041832	Africa
Africa|hCoV-19/South Africa/KRISP-K001366/2020|EPI ISL 515851|B.1.140|South Africa|2020-07-16	Africa|hCoV-19/South Africa/KRISP-K002676/2020|EPI ISL 535541|C.1|South Africa|2020-08-02	0.0007060394	Africa
Africa|hCoV-19/South Africa/KRISP-K001367/2020|EPI ISL 515852|B.1.1.273|South Africa|2020-07-16	Africa|hCoV-19/South Africa/KRISP-K002676/2020|EPI ISL 535541|C.1|South Africa|2020-08-02	0.0004032775	Africa
Africa|hCoV-19/South Africa/KRISP-K001368/2020|EPI ISL 515853|B.1.1.273|South Africa|2020-07-15	Africa|hCoV-19/South Africa/KRISP-K002676/2020|EPI ISL 535541|C.1|South Africa|2020-08-02	0.0005041393	Africa
Africa|hCoV-19/South Africa/KRISP-K001370/2020|EPI ISL 515855|H.1|South Africa|2020-07-15	Africa|hCoV-19/South Africa/KRISP-K002676/2020|EPI ISL 535541|C.1|South Africa|2020-08-02	0.0004048378	Africa
Africa|hCoV-19/South Africa/KRISP-K001372/2020|EPI ISL 515857|B.1.1.52|South Africa|2020-07-15	Africa|hCoV-19/South Africa/KRISP-K002676/2020|EPI ISL 535541|C.1|South Africa|2020-08-02	0.0004377946	Africa
Africa|hCoV-19/South Africa/KRISP-K001373/2020|EPI ISL 515858|B.1.1.273|South Africa|2020-07-17	Africa|hCoV-19/South Africa/KRISP-K002676/2020|EPI ISL 535541|C.1|South Africa|2020-08-02	0.0005041613	Africa
Africa|hCoV-19/South Africa/KRISP-K001374/2020|EPI ISL 515859|B.1.1.273|South Africa|2020-07-16	Africa|hCoV-19/South Africa/KRISP-K002676/2020|EPI ISL 535541|C.1|South Africa|2020-08-02	0.0005041850	Africa
Africa|hCoV-19/South Africa/KRISP-K001375/2020|EPI ISL 515860|B.1.1.273|South Africa|2020-07-16	Africa|hCoV-19/South Africa/KRISP-K002676/2020|EPI ISL 535541|C.1|South Africa|2020-08-02	0.0005377594	Africa
Africa|hCoV-19/South Africa/KRISP-K001377/2020|EPI ISL 515862|B.1.1.206|South Africa|2020-07-16	Africa|hCoV-19/South Africa/KRISP-K002676/2020|EPI ISL 535541|C.1|South Africa|2020-08-02	0.0004369118	Africa
Africa|hCoV-19/South Africa/KRISP-K001378/2020|EPI ISL 515863|B.1.1.117|South Africa|2020-07-17	Africa|hCoV-19/South Africa/KRISP-K002676/2020|EPI ISL 535541|C.1|South Africa|2020-08-02	0.0003696635	Africa
Africa|hCoV-19/South Africa/KRISP-K001379/2020|EPI ISL 515864|B.1.1.206|South Africa|2020-07-09	Africa|hCoV-19/South Africa/KRISP-K002676/2020|EPI ISL 535541|C.1|South Africa|2020-08-02	0.0004705299	Africa
Africa|hCoV-19/South Africa/KRISP-K001380/2020|EPI ISL 515865|B.1.1.206|South Africa|2020-07-19	Africa|hCoV-19/South Africa/KRISP-K002676/2020|EPI ISL 535541|C.1|South Africa|2020-08-02	0.0005041612	Africa
Africa|hCoV-19/South Africa/KRISP-K001381/2020|EPI ISL 515866|C.1|South Africa|2020-07-19	Africa|hCoV-19/South Africa/KRISP-K002676/2020|EPI ISL 535541|C.1|South Africa|2020-08-02	0.0003696958	Africa
Africa|hCoV-19/South Africa/KRISP-K001383/2020|EPI ISL 515867|B.1.1.206|South Africa|2020-07-17	Africa|hCoV-19/South Africa/KRISP-K002676/2020|EPI ISL 535541|C.1|South Africa|2020-08-02	0.0006387522	Africa
Africa|hCoV-19/South Africa/KRISP-K001384/2020|EPI ISL 515868|B.1.1.206|South Africa|2020-07-17	Africa|hCoV-19/South Africa/KRISP-K002676/2020|EPI ISL 535541|C.1|South Africa|2020-08-02	0.0005714307	Africa
Africa|hCoV-19/South Africa/KRISP-K001385/2020|EPI ISL 515869|B.1.1.206|South Africa|2020-07-09	Africa|hCoV-19/South Africa/KRISP-K002676/2020|EPI ISL 535541|C.1|South Africa|2020-08-02	0.0004369118	Africa
Africa|hCoV-19/South Africa/KRISP-K001386/2020|EPI ISL 515870|C.1|South Africa|2020-07-17	Africa|hCoV-19/South Africa/KRISP-K002676/2020|EPI ISL 535541|C.1|South Africa|2020-08-02	0.0002688470	Africa
Africa|hCoV-19/South Africa/KRISP-K001388/2020|EPI ISL 515872|B.1.1.62|South Africa|2020-07-18	Africa|hCoV-19/South Africa/KRISP-K002676/2020|EPI ISL 535541|C.1|South Africa|2020-08-02	0.0004705615	Africa
Africa|hCoV-19/South Africa/KRISP-K001390/2020|EPI ISL 515874|B.1.140|South Africa|2020-07-20	Africa|hCoV-19/South Africa/KRISP-K002676/2020|EPI ISL 535541|C.1|South Africa|2020-08-02	0.0006724318	Africa
Africa|hCoV-19/South Africa/KRISP-K001391/2020|EPI ISL 515875|C.9|South Africa|2020-07-18	Africa|hCoV-19/South Africa/KRISP-K002676/2020|EPI ISL 535541|C.1|South Africa|2020-08-02	0.0003696709	Africa
Africa|hCoV-19/South Africa/KRISP-K001393/2020|EPI ISL 515877|B.1.1.206|South Africa|2020-07-16	Africa|hCoV-19/South Africa/KRISP-K002676/2020|EPI ISL 535541|C.1|South Africa|2020-08-02	0.0004368927	Africa
Africa|hCoV-19/South Africa/KRISP-K001394/2020|EPI ISL 515878|B.1.1.273|South Africa|2020-07-18	Africa|hCoV-19/South Africa/KRISP-K002676/2020|EPI ISL 535541|C.1|South Africa|2020-08-02	0.0005041393	Africa
Africa|hCoV-19/South Africa/KRISP-K001395/2020|EPI ISL 515879|B.1.1.273|South Africa|2020-07-19	Africa|hCoV-19/South Africa/KRISP-K002676/2020|EPI ISL 535541|C.1|South Africa|2020-08-02	0.0005542552	Africa
Africa|hCoV-19/South Africa/KRISP-K001397/2020|EPI ISL 515880|C.9|South Africa|2020-07-18	Africa|hCoV-19/South Africa/KRISP-K002676/2020|EPI ISL 535541|C.1|South Africa|2020-08-02	0.0003722095	Africa
Africa|hCoV-19/South Africa/KRISP-K001398/2020|EPI ISL 515881|B.1.1.206|South Africa|2020-07-18	Africa|hCoV-19/South Africa/KRISP-K002676/2020|EPI ISL 535541|C.1|South Africa|2020-08-02	0.0005714556	Africa
Africa|hCoV-19/South Africa/KRISP-K001399/2020|EPI ISL 515882|B.1.1.206|South Africa|2020-07-18	Africa|hCoV-19/South Africa/KRISP-K002676/2020|EPI ISL 535541|C.1|South Africa|2020-08-02	0.0004032870	Africa
Africa|hCoV-19/South Africa/KRISP-K001400/2020|EPI ISL 515883|B.1.106|South Africa|2020-07-17	Africa|hCoV-19/South Africa/KRISP-K002676/2020|EPI ISL 535541|C.1|South Africa|2020-08-02	0.0005377955	Africa
Africa|hCoV-19/South Africa/KRISP-K001402/2020|EPI ISL 515885|B.1.1.206|South Africa|2020-07-18	Africa|hCoV-19/South Africa/KRISP-K002676/2020|EPI ISL 535541|C.1|South Africa|2020-08-02	0.0004705521	Africa
Africa|hCoV-19/South Africa/KRISP-K001403/2020|EPI ISL 515886|B.1.1.206|South Africa|2020-07-18	Africa|hCoV-19/South Africa/KRISP-K002676/2020|EPI ISL 535541|C.1|South Africa|2020-08-02	0.0004369221	Africa
Africa|hCoV-19/South Africa/KRISP-K001405/2020|EPI ISL 515888|B.1.1.206|South Africa|2020-07-18	Africa|hCoV-19/South Africa/KRISP-K002676/2020|EPI ISL 535541|C.1|South Africa|2020-08-02	0.0005041832	Africa
Africa|hCoV-19/South Africa/KRISP-K001407/2020|EPI ISL 515890|C.9|South Africa|2020-07-18	Africa|hCoV-19/South Africa/KRISP-K002676/2020|EPI ISL 535541|C.1|South Africa|2020-08-02	0.0004045907	Africa
Africa|hCoV-19/South Africa/KRISP-K001408/2020|EPI ISL 515891|B.1.1.206|South Africa|2020-07-18	Africa|hCoV-19/South Africa/KRISP-K002676/2020|EPI ISL 535541|C.1|South Africa|2020-08-02	0.0004369221	Africa
Africa|hCoV-19/South Africa/KRISP-K001409/2020|EPI ISL 515892|B.1.1.273|South Africa|2020-07-17	Africa|hCoV-19/South Africa/KRISP-K002676/2020|EPI ISL 535541|C.1|South Africa|2020-08-02	0.0005714328	Africa
Africa|hCoV-19/South Africa/KRISP-K001410/2020|EPI ISL 515893|C.1|South Africa|2020-07-17	Africa|hCoV-19/South Africa/KRISP-K002676/2020|EPI ISL 535541|C.1|South Africa|2020-08-02	0.0002016143	Africa
Africa|hCoV-19/South Africa/KRISP-K002162/2020|EPI ISL 515568|H.1|South Africa|2020-07-08	Africa|hCoV-19/South Africa/KRISP-K002676/2020|EPI ISL 535541|C.1|South Africa|2020-08-02	0.0004369221	Africa
Africa|hCoV-19/South Africa/KRISP-K002163/2020|EPI ISL 515569|B.1.1.206|South Africa|2020-07-22	Africa|hCoV-19/South Africa/KRISP-K002676/2020|EPI ISL 535541|C.1|South Africa|2020-08-02	0.0004705504	Africa
Africa|hCoV-19/South Africa/KRISP-K002165/2020|EPI ISL 515571|B.1.1.206|South Africa|2020-07-22	Africa|hCoV-19/South Africa/KRISP-K002676/2020|EPI ISL 535541|C.1|South Africa|2020-08-02	0.0005086100	Africa
Africa|hCoV-19/South Africa/KRISP-K002168/2020|EPI ISL 515572|B.1.1|South Africa|2020-07-01	Africa|hCoV-19/South Africa/KRISP-K002676/2020|EPI ISL 535541|C.1|South Africa|2020-08-02	0.0003870642	Africa
Africa|hCoV-19/South Africa/KRISP-K002171/2020|EPI ISL 515573|H.1|South Africa|2020-07-08	Africa|hCoV-19/South Africa/KRISP-K002676/2020|EPI ISL 535541|C.1|South Africa|2020-08-02	0.0004033043	Africa
Africa|hCoV-19/South Africa/KRISP-K002172/2020|EPI ISL 515574|B.1|South Africa|2020-07-08	Africa|hCoV-19/South Africa/KRISP-K002676/2020|EPI ISL 535541|C.1|South Africa|2020-08-02	0.0006727893	Africa
Africa|hCoV-19/South Africa/KRISP-K002173/2020|EPI ISL 515575|B.1.1.206|South Africa|2020-07-08	Africa|hCoV-19/South Africa/KRISP-K002676/2020|EPI ISL 535541|C.1|South Africa|2020-08-02	0.0005714670	Africa
Africa|hCoV-19/South Africa/KRISP-K002174/2020|EPI ISL 515576|B.1.1.206|South Africa|2020-07-09	Africa|hCoV-19/South Africa/KRISP-K002676/2020|EPI ISL 535541|C.1|South Africa|2020-08-02	0.0004405087	Africa
Africa|hCoV-19/South Africa/KRISP-K002175/2020|EPI ISL 515577|B.1.1.57|South Africa|2020-07-09	Africa|hCoV-19/South Africa/KRISP-K002676/2020|EPI ISL 535541|C.1|South Africa|2020-08-02	0.0003747159	Africa
Africa|hCoV-19/South Africa/KRISP-K002176/2020|EPI ISL 515578|B.1.1.206|South Africa|2020-06-29	Africa|hCoV-19/South Africa/KRISP-K002676/2020|EPI ISL 535541|C.1|South Africa|2020-08-02	0.0003847261	Africa
Africa|hCoV-19/South Africa/KRISP-K002177/2020|EPI ISL 515579|B.1.1.57|South Africa|2020-07-09	Africa|hCoV-19/South Africa/KRISP-K002676/2020|EPI ISL 535541|C.1|South Africa|2020-08-02	0.0003723689	Africa
Africa|hCoV-19/South Africa/KRISP-K002179/2020|EPI ISL 515580|B.1.1.273|South Africa|2020-07-08	Africa|hCoV-19/South Africa/KRISP-K002676/2020|EPI ISL 535541|C.1|South Africa|2020-08-02	0.0004369221	Africa
Africa|hCoV-19/South Africa/KRISP-K002182/2020|EPI ISL 515581|B.1.1|South Africa|2020-07-08	Africa|hCoV-19/South Africa/KRISP-K002676/2020|EPI ISL 535541|C.1|South Africa|2020-08-02	0.0004796804	Africa
Africa|hCoV-19/South Africa/KRISP-K002183/2020|EPI ISL 515582|B.1.1.206|South Africa|2020-07-09	Africa|hCoV-19/South Africa/KRISP-K002676/2020|EPI ISL 535541|C.1|South Africa|2020-08-02	0.0005714669	Africa
Africa|hCoV-19/South Africa/KRISP-K002185/2020|EPI ISL 515584|B.1.1.84|South Africa|2020-06-30	Africa|hCoV-19/South Africa/KRISP-K002676/2020|EPI ISL 535541|C.1|South Africa|2020-08-02	0.0003696722	Africa
Africa|hCoV-19/South Africa/KRISP-K002186/2020|EPI ISL 515585|B.1.1.84|South Africa|2020-06-30	Africa|hCoV-19/South Africa/KRISP-K002676/2020|EPI ISL 535541|C.1|South Africa|2020-08-02	0.0004705094	Africa
Africa|hCoV-19/South Africa/KRISP-K002187/2020|EPI ISL 515586|B.1.1.273|South Africa|2020-07-08	Africa|hCoV-19/South Africa/KRISP-K002676/2020|EPI ISL 535541|C.1|South Africa|2020-08-02	0.0004705205	Africa
Africa|hCoV-19/South Africa/KRISP-K002188/2020|EPI ISL 515587|B.1.5|South Africa|2020-07-08	Africa|hCoV-19/South Africa/KRISP-K002676/2020|EPI ISL 535541|C.1|South Africa|2020-08-02	0.0004096599	Africa
Africa|hCoV-19/South Africa/KRISP-K002189/2020|EPI ISL 515588|B.1.5|South Africa|2020-07-08	Africa|hCoV-19/South Africa/KRISP-K002676/2020|EPI ISL 535541|C.1|South Africa|2020-08-02	0.0004407041	Africa
Africa|hCoV-19/South Africa/KRISP-K002190/2020|EPI ISL 515589|B.1.1.62|South Africa|2020-07-14	Africa|hCoV-19/South Africa/KRISP-K002676/2020|EPI ISL 535541|C.1|South Africa|2020-08-02	0.0004369307	Africa
Africa|hCoV-19/South Africa/KRISP-K002191/2020|EPI ISL 515590|B.1.5|South Africa|2020-07-06	Africa|hCoV-19/South Africa/KRISP-K002676/2020|EPI ISL 535541|C.1|South Africa|2020-08-02	0.0004426291	Africa
Africa|hCoV-19/South Africa/KRISP-K002194/2020|EPI ISL 515592|B.1.1.40|South Africa|2020-07-16	Africa|hCoV-19/South Africa/KRISP-K002676/2020|EPI ISL 535541|C.1|South Africa|2020-08-02	0.0005713675	Africa
Africa|hCoV-19/South Africa/KRISP-K002195/2020|EPI ISL 515593|C.1|South Africa|2020-07-10	Africa|hCoV-19/South Africa/KRISP-K002676/2020|EPI ISL 535541|C.1|South Africa|2020-08-02	0.0001681368	Africa
Africa|hCoV-19/South Africa/KRISP-K002196/2020|EPI ISL 515594|B.1.1.273|South Africa|2020-07-05	Africa|hCoV-19/South Africa/KRISP-K002676/2020|EPI ISL 535541|C.1|South Africa|2020-08-02	0.0004705205	Africa
Africa|hCoV-19/South Africa/KRISP-K002197/2020|EPI ISL 515595|B.1.1.206|South Africa|2020-07-13	Africa|hCoV-19/South Africa/KRISP-K002676/2020|EPI ISL 535541|C.1|South Africa|2020-08-02	0.0004555405	Africa
Africa|hCoV-19/South Africa/KRISP-K002198/2020|EPI ISL 515596|B.1.5|South Africa|2020-07-17	Africa|hCoV-19/South Africa/KRISP-K002676/2020|EPI ISL 535541|C.1|South Africa|2020-08-02	0.0005716706	Africa
Africa|hCoV-19/South Africa/KRISP-K002199/2020|EPI ISL 515597|B.1.140|South Africa|2020-07-14	Africa|hCoV-19/South Africa/KRISP-K002676/2020|EPI ISL 535541|C.1|South Africa|2020-08-02	0.0005714959	Africa
Africa|hCoV-19/South Africa/KRISP-K002200/2020|EPI ISL 515598|B.1.144|South Africa|2020-07-01	Africa|hCoV-19/South Africa/KRISP-K002676/2020|EPI ISL 535541|C.1|South Africa|2020-08-02	0.0003518607	Africa
Africa|hCoV-19/South Africa/KRISP-K002201/2020|EPI ISL 515599|B.1.106|South Africa|2020-07-01	Africa|hCoV-19/South Africa/KRISP-K002676/2020|EPI ISL 535541|C.1|South Africa|2020-08-02	0.0006114559	Africa
Africa|hCoV-19/South Africa/KRISP-K002202/2020|EPI ISL 515600|B.1.140|South Africa|2020-07-16	Africa|hCoV-19/South Africa/KRISP-K002676/2020|EPI ISL 535541|C.1|South Africa|2020-08-02	0.0005714959	Africa
Africa|hCoV-19/South Africa/KRISP-K002203/2020|EPI ISL 515601|B.1.140|South Africa|2020-07-09	Africa|hCoV-19/South Africa/KRISP-K002676/2020|EPI ISL 535541|C.1|South Africa|2020-08-02	0.0006387717	Africa
Africa|hCoV-19/South Africa/KRISP-K002204/2020|EPI ISL 515602|B.1.1.273|South Africa|2020-07-18	Africa|hCoV-19/South Africa/KRISP-K002676/2020|EPI ISL 535541|C.1|South Africa|2020-08-02	0.0004705205	Africa
Africa|hCoV-19/South Africa/KRISP-K002205/2020|EPI ISL 515603|B.1.106|South Africa|2020-07-16	Africa|hCoV-19/South Africa/KRISP-K002676/2020|EPI ISL 535541|C.1|South Africa|2020-08-02	0.0007447120	Africa
Africa|hCoV-19/South Africa/KRISP-K002206/2020|EPI ISL 515604|B.1.1.273|South Africa|2020-07-17	Africa|hCoV-19/South Africa/KRISP-K002676/2020|EPI ISL 535541|C.1|South Africa|2020-08-02	0.0005041512	Africa
Africa|hCoV-19/South Africa/KRISP-K002209/2020|EPI ISL 515606|B.1.140|South Africa|2020-07-24	Africa|hCoV-19/South Africa/KRISP-K002676/2020|EPI ISL 535541|C.1|South Africa|2020-08-02	0.0008407543	Africa
Africa|hCoV-19/South Africa/KRISP-K002210/2020|EPI ISL 515607|B.1.1.117|South Africa|2020-07-24	Africa|hCoV-19/South Africa/KRISP-K002676/2020|EPI ISL 535541|C.1|South Africa|2020-08-02	0.0004708463	Africa
Africa|hCoV-19/South Africa/KRISP-K002211/2020|EPI ISL 515608|B.1.140|South Africa|2020-07-08	Africa|hCoV-19/South Africa/KRISP-K002676/2020|EPI ISL 535541|C.1|South Africa|2020-08-02	0.0006518810	Africa
Africa|hCoV-19/South Africa/KRISP-K002213/2020|EPI ISL 515610|C.1|South Africa|2020-07-30	Africa|hCoV-19/South Africa/KRISP-K002676/2020|EPI ISL 535541|C.1|South Africa|2020-08-02	0.0001344370	Africa
Africa|hCoV-19/South Africa/KRISP-K002214/2020|EPI ISL 515611|B.1.1.117|South Africa|2020-07-30	Africa|hCoV-19/South Africa/KRISP-K002676/2020|EPI ISL 535541|C.1|South Africa|2020-08-02	0.0003774801	Africa
Africa|hCoV-19/South Africa/KRISP-K002215/2020|EPI ISL 515612|B.1.1.206|South Africa|2020-07-30	Africa|hCoV-19/South Africa/KRISP-K002676/2020|EPI ISL 535541|C.1|South Africa|2020-08-02	0.0005041933	Africa
Africa|hCoV-19/South Africa/KRISP-K002216/2020|EPI ISL 515613|B.1.1.206|South Africa|2020-07-18	Africa|hCoV-19/South Africa/KRISP-K002676/2020|EPI ISL 535541|C.1|South Africa|2020-08-02	0.0004742012	Africa
Africa|hCoV-19/South Africa/KRISP-K002217/2020|EPI ISL 515614|B.1.144|South Africa|2020-07-18	Africa|hCoV-19/South Africa/KRISP-K002676/2020|EPI ISL 535541|C.1|South Africa|2020-08-02	0.0003458741	Africa
Africa|hCoV-19/South Africa/KRISP-K002218/2020|EPI ISL 515615|B.1.1.206|South Africa|2020-07-17	Africa|hCoV-19/South Africa/KRISP-K002676/2020|EPI ISL 535541|C.1|South Africa|2020-08-02	0.0006081837	Africa
Africa|hCoV-19/South Africa/KRISP-K002219/2020|EPI ISL 515616|H.1|South Africa|2020-07-21	Africa|hCoV-19/South Africa/KRISP-K002676/2020|EPI ISL 535541|C.1|South Africa|2020-08-02	0.0004372160	Africa
Africa|hCoV-19/South Africa/KRISP-K002220/2020|EPI ISL 515617|B.1.144|South Africa|2020-07-13	Africa|hCoV-19/South Africa/KRISP-K002676/2020|EPI ISL 535541|C.1|South Africa|2020-08-02	0.0004839022	Africa
Africa|hCoV-19/South Africa/KRISP-K002221/2020|EPI ISL 515618|B.1.1.206|South Africa|2020-07-20	Africa|hCoV-19/South Africa/KRISP-K002676/2020|EPI ISL 535541|C.1|South Africa|2020-08-02	0.0004203237	Africa
Africa|hCoV-19/South Africa/KRISP-K002222/2020|EPI ISL 515619|B.1.106|South Africa|2020-07-21	Africa|hCoV-19/South Africa/KRISP-K002676/2020|EPI ISL 535541|C.1|South Africa|2020-08-02	0.0004371675	Africa
Africa|hCoV-19/South Africa/KRISP-K002223/2020|EPI ISL 515620|C.1|South Africa|2020-07-21	Africa|hCoV-19/South Africa/KRISP-K002676/2020|EPI ISL 535541|C.1|South Africa|2020-08-02	0.0002048699	Africa
Africa|hCoV-19/South Africa/KRISP-K002225/2020|EPI ISL 515621|B.1.1.206|South Africa|2020-07-21	Africa|hCoV-19/South Africa/KRISP-K002676/2020|EPI ISL 535541|C.1|South Africa|2020-08-02	0.0005279385	Africa
Africa|hCoV-19/South Africa/KRISP-K002226/2020|EPI ISL 515622|B.1.1.254|South Africa|2020-07-21	Africa|hCoV-19/South Africa/KRISP-K002676/2020|EPI ISL 535541|C.1|South Africa|2020-08-02	0.0004032940	Africa
Africa|hCoV-19/South Africa/KRISP-K002227/2020|EPI ISL 515623|B.1.237|South Africa|2020-07-21	Africa|hCoV-19/South Africa/KRISP-K002676/2020|EPI ISL 535541|C.1|South Africa|2020-08-02	0.0006051114	Africa
Africa|hCoV-19/South Africa/KRISP-K002228/2020|EPI ISL 515624|B.1.5|South Africa|2020-07-20	Africa|hCoV-19/South Africa/KRISP-K002676/2020|EPI ISL 535541|C.1|South Africa|2020-08-02	0.0003843693	Africa
Africa|hCoV-19/South Africa/KRISP-K002229/2020|EPI ISL 515625|B.1.1.206|South Africa|2020-07-21	Africa|hCoV-19/South Africa/KRISP-K002676/2020|EPI ISL 535541|C.1|South Africa|2020-08-02	0.0005786648	Africa
Africa|hCoV-19/South Africa/KRISP-K002230/2020|EPI ISL 515626|C.1|South Africa|2020-07-21	Africa|hCoV-19/South Africa/KRISP-K002676/2020|EPI ISL 535541|C.1|South Africa|2020-08-02	0.0001715883	Africa
Africa|hCoV-19/South Africa/KRISP-K002231/2020|EPI ISL 515627|B.1.1|South Africa|2020-07-18	Africa|hCoV-19/South Africa/KRISP-K002676/2020|EPI ISL 535541|C.1|South Africa|2020-08-02	0.0003696795	Africa
Africa|hCoV-19/South Africa/KRISP-K002234/2020|EPI ISL 515628|C.1|South Africa|2020-07-21	Africa|hCoV-19/South Africa/KRISP-K002676/2020|EPI ISL 535541|C.1|South Africa|2020-08-02	0.0001679973	Africa
Africa|hCoV-19/South Africa/KRISP-K002237/2020|EPI ISL 515629|C.1|South Africa|2020-07-20	Africa|hCoV-19/South Africa/KRISP-K002676/2020|EPI ISL 535541|C.1|South Africa|2020-08-02	0.0001359233	Africa
Africa|hCoV-19/South Africa/KRISP-K002238/2020|EPI ISL 515630|B.1.1|South Africa|2020-07-20	Africa|hCoV-19/South Africa/KRISP-K002676/2020|EPI ISL 535541|C.1|South Africa|2020-08-02	0.0004200928	Africa
Africa|hCoV-19/South Africa/KRISP-K002239/2020|EPI ISL 515631|B.1.1.206|South Africa|2020-07-20	Africa|hCoV-19/South Africa/KRISP-K002676/2020|EPI ISL 535541|C.1|South Africa|2020-08-02	0.0005041732	Africa
Africa|hCoV-19/South Africa/KRISP-K002242/2020|EPI ISL 515633|B.1.5|South Africa|2020-07-21	Africa|hCoV-19/South Africa/KRISP-K002676/2020|EPI ISL 535541|C.1|South Africa|2020-08-02	0.0006095717	Africa
Africa|hCoV-19/South Africa/KRISP-K002243/2020|EPI ISL 515634|B.1.1.34|South Africa|2020-07-21	Africa|hCoV-19/South Africa/KRISP-K002676/2020|EPI ISL 535541|C.1|South Africa|2020-08-02	0.0005377701	Africa
Africa|hCoV-19/South Africa/KRISP-K002244/2020|EPI ISL 515635|B.1.106|South Africa|2020-07-20	Africa|hCoV-19/South Africa/KRISP-K002676/2020|EPI ISL 535541|C.1|South Africa|2020-08-02	0.0005391544	Africa
Africa|hCoV-19/South Africa/KRISP-K002249/2020|EPI ISL 515636|B.1.1|South Africa|2020-07-21	Africa|hCoV-19/South Africa/KRISP-K002676/2020|EPI ISL 535541|C.1|South Africa|2020-08-02	0.0004778911	Africa
Africa|hCoV-19/South Africa/KRISP-K002251/2020|EPI ISL 515638|B.1.1|South Africa|2020-07-21	Africa|hCoV-19/South Africa/KRISP-K002676/2020|EPI ISL 535541|C.1|South Africa|2020-08-02	0.0003738044	Africa
Africa|hCoV-19/South Africa/KRISP-K002253/2020|EPI ISL 515639|B.1.1.117|South Africa|2020-07-21	Africa|hCoV-19/South Africa/KRISP-K002676/2020|EPI ISL 535541|C.1|South Africa|2020-08-02	0.0004369117	Africa
Africa|hCoV-19/South Africa/KRISP-K002255/2020|EPI ISL 515640|B.1.1|South Africa|2020-07-21	Africa|hCoV-19/South Africa/KRISP-K002676/2020|EPI ISL 535541|C.1|South Africa|2020-08-02	0.0004046192	Africa
Africa|hCoV-19/South Africa/KRISP-K002256/2020|EPI ISL 515641|B.1.1.56|South Africa|2020-07-21	Africa|hCoV-19/South Africa/KRISP-K002676/2020|EPI ISL 535541|C.1|South Africa|2020-08-02	0.0005378169	Africa
Africa|hCoV-19/South Africa/KRISP-K002257/2020|EPI ISL 515642|B.1.1.206|South Africa|2020-07-19	Africa|hCoV-19/South Africa/KRISP-K002676/2020|EPI ISL 535541|C.1|South Africa|2020-08-02	0.0005377936	Africa
Africa|hCoV-19/South Africa/KRISP-K002258/2020|EPI ISL 515643|B.1.1.206|South Africa|2020-07-18	Africa|hCoV-19/South Africa/KRISP-K002676/2020|EPI ISL 535541|C.1|South Africa|2020-08-02	0.0003696635	Africa
Africa|hCoV-19/South Africa/KRISP-K002259/2020|EPI ISL 515644|C.1|South Africa|2020-07-18	Africa|hCoV-19/South Africa/KRISP-K002676/2020|EPI ISL 535541|C.1|South Africa|2020-08-02	0.0001343951	Africa
Africa|hCoV-19/South Africa/KRISP-K002260/2020|EPI ISL 515645|B.1.5|South Africa|2020-07-16	Africa|hCoV-19/South Africa/KRISP-K002676/2020|EPI ISL 535541|C.1|South Africa|2020-08-02	0.0005714846	Africa
Africa|hCoV-19/South Africa/KRISP-K002263/2020|EPI ISL 515646|B.1.1.206|South Africa|2020-07-19	Africa|hCoV-19/South Africa/KRISP-K002676/2020|EPI ISL 535541|C.1|South Africa|2020-08-02	0.0005424420	Africa
Africa|hCoV-19/South Africa/KRISP-K002264/2020|EPI ISL 515647|B.1.1.206|South Africa|2020-07-19	Africa|hCoV-19/South Africa/KRISP-K002676/2020|EPI ISL 535541|C.1|South Africa|2020-08-02	0.0004705504	Africa
Africa|hCoV-19/South Africa/KRISP-K002265/2020|EPI ISL 515648|B.1.1.62|South Africa|2020-07-20	Africa|hCoV-19/South Africa/KRISP-K002676/2020|EPI ISL 535541|C.1|South Africa|2020-08-02	0.0004772659	Africa
Africa|hCoV-19/South Africa/KRISP-K002266/2020|EPI ISL 515649|H.1|South Africa|2020-07-20	Africa|hCoV-19/South Africa/KRISP-K002676/2020|EPI ISL 535541|C.1|South Africa|2020-08-02	0.0004709418	Africa
Africa|hCoV-19/South Africa/KRISP-K002268/2020|EPI ISL 515650|C.1|South Africa|2020-07-20	Africa|hCoV-19/South Africa/KRISP-K002676/2020|EPI ISL 535541|C.1|South Africa|2020-08-02	0.0001343951	Africa
Africa|hCoV-19/South Africa/KRISP-K002269/2020|EPI ISL 515651|B.1.1.1|South Africa|2020-07-21	Africa|hCoV-19/South Africa/KRISP-K002676/2020|EPI ISL 535541|C.1|South Africa|2020-08-02	0.0002016008	Africa
Africa|hCoV-19/South Africa/KRISP-K002270/2020|EPI ISL 515652|B.1.1.206|South Africa|2020-07-20	Africa|hCoV-19/South Africa/KRISP-K002676/2020|EPI ISL 535541|C.1|South Africa|2020-08-02	0.0004717506	Africa
Africa|hCoV-19/South Africa/KRISP-K002271/2020|EPI ISL 515653|B.1.1.206|South Africa|2020-07-19	Africa|hCoV-19/South Africa/KRISP-K002676/2020|EPI ISL 535541|C.1|South Africa|2020-08-02	0.0003696636	Africa
Africa|hCoV-19/South Africa/KRISP-K002273/2020|EPI ISL 515654|C.1|South Africa|2020-07-21	Africa|hCoV-19/South Africa/KRISP-K002676/2020|EPI ISL 535541|C.1|South Africa|2020-08-02	0.0002016008	Africa
Africa|hCoV-19/South Africa/KRISP-K002274/2020|EPI ISL 515655|B.1.1.206|South Africa|2020-07-21	Africa|hCoV-19/South Africa/KRISP-K002676/2020|EPI ISL 535541|C.1|South Africa|2020-08-02	0.0004705205	Africa
Africa|hCoV-19/South Africa/KRISP-K002278/2020|EPI ISL 515658|B.1.1.206|South Africa|2020-07-21	Africa|hCoV-19/South Africa/KRISP-K002676/2020|EPI ISL 535541|C.1|South Africa|2020-08-02	0.0005714556	Africa
Africa|hCoV-19/South Africa/KRISP-K002279/2020|EPI ISL 515659|B.1.1.206|South Africa|2020-07-21	Africa|hCoV-19/South Africa/KRISP-K002676/2020|EPI ISL 535541|C.1|South Africa|2020-08-02	0.0005714556	Africa
Africa|hCoV-19/South Africa/KRISP-K002280/2020|EPI ISL 515660|C.1|South Africa|2020-07-21	Africa|hCoV-19/South Africa/KRISP-K002676/2020|EPI ISL 535541|C.1|South Africa|2020-08-02	0.0001680085	Africa
Africa|hCoV-19/South Africa/KRISP-K002281/2020|EPI ISL 515661|B.1.1.1|South Africa|2020-07-21	Africa|hCoV-19/South Africa/KRISP-K002676/2020|EPI ISL 535541|C.1|South Africa|2020-08-02	0.0002016095	Africa
Africa|hCoV-19/South Africa/KRISP-K002282/2020|EPI ISL 515662|C.2|South Africa|2020-07-21	Africa|hCoV-19/South Africa/KRISP-K002676/2020|EPI ISL 535541|C.1|South Africa|2020-08-02	0.0003696709	Africa
Africa|hCoV-19/South Africa/KRISP-K002283/2020|EPI ISL 515663|B.1.1.206|South Africa|2020-07-12	Africa|hCoV-19/South Africa/KRISP-K002676/2020|EPI ISL 535541|C.1|South Africa|2020-08-02	0.0004088827	Africa
Africa|hCoV-19/South Africa/KRISP-K002284/2020|EPI ISL 515664|B.1.1.206|South Africa|2020-07-21	Africa|hCoV-19/South Africa/KRISP-K002676/2020|EPI ISL 535541|C.1|South Africa|2020-08-02	0.0006630488	Africa
Africa|hCoV-19/South Africa/KRISP-K002287/2020|EPI ISL 515665|B.1.1.206|South Africa|2020-07-19	Africa|hCoV-19/South Africa/KRISP-K002676/2020|EPI ISL 535541|C.1|South Africa|2020-08-02	0.0005041826	Africa
Africa|hCoV-19/South Africa/KRISP-K002288/2020|EPI ISL 515666|B.1.1.206|South Africa|2020-07-21	Africa|hCoV-19/South Africa/KRISP-K002676/2020|EPI ISL 535541|C.1|South Africa|2020-08-02	0.0005713924	Africa
Africa|hCoV-19/South Africa/KRISP-K002289/2020|EPI ISL 515667|B.1.1.34|South Africa|2020-07-20	Africa|hCoV-19/South Africa/KRISP-K002676/2020|EPI ISL 535541|C.1|South Africa|2020-08-02	0.0004406178	Africa
Africa|hCoV-19/South Africa/KRISP-K002290/2020|EPI ISL 515668|B.1.1.206|South Africa|2020-07-23	Africa|hCoV-19/South Africa/KRISP-K002676/2020|EPI ISL 535541|C.1|South Africa|2020-08-02	0.0004705505	Africa
Africa|hCoV-19/South Africa/KRISP-K002291/2020|EPI ISL 515669|C.1|South Africa|2020-07-22	Africa|hCoV-19/South Africa/KRISP-K002676/2020|EPI ISL 535541|C.1|South Africa|2020-08-02	0.0003362870	Africa
Africa|hCoV-19/South Africa/KRISP-K002292/2020|EPI ISL 515670|B.1.1.206|South Africa|2020-07-22	Africa|hCoV-19/South Africa/KRISP-K002676/2020|EPI ISL 535541|C.1|South Africa|2020-08-02	0.0004434034	Africa
Africa|hCoV-19/South Africa/KRISP-K002293/2020|EPI ISL 515671|C.1|South Africa|2020-07-23	Africa|hCoV-19/South Africa/KRISP-K002676/2020|EPI ISL 535541|C.1|South Africa|2020-08-02	0.0003360284	Africa
Africa|hCoV-19/South Africa/KRISP-K002295/2020|EPI ISL 515672|B.1.1.206|South Africa|2020-07-23	Africa|hCoV-19/South Africa/KRISP-K002676/2020|EPI ISL 535541|C.1|South Africa|2020-08-02	0.0004705410	Africa
Africa|hCoV-19/South Africa/KRISP-K002296/2020|EPI ISL 515673|B.1.1.206|South Africa|2020-07-21	Africa|hCoV-19/South Africa/KRISP-K002676/2020|EPI ISL 535541|C.1|South Africa|2020-08-02	0.0003896862	Africa
Africa|hCoV-19/South Africa/KRISP-K002297/2020|EPI ISL 515674|C.6|South Africa|2020-07-20	Africa|hCoV-19/South Africa/KRISP-K002676/2020|EPI ISL 535541|C.1|South Africa|2020-08-02	0.0004035168	Africa
Africa|hCoV-19/South Africa/KRISP-K002298/2020|EPI ISL 515675|B.1.1.206|South Africa|2020-07-23	Africa|hCoV-19/South Africa/KRISP-K002676/2020|EPI ISL 535541|C.1|South Africa|2020-08-02	0.0004038377	Africa
Africa|hCoV-19/South Africa/KRISP-K002299/2020|EPI ISL 515676|H.1|South Africa|2020-07-22	Africa|hCoV-19/South Africa/KRISP-K002676/2020|EPI ISL 535541|C.1|South Africa|2020-08-02	0.0004369410	Africa
Africa|hCoV-19/South Africa/KRISP-K002300/2020|EPI ISL 515677|C.1|South Africa|2020-07-21	Africa|hCoV-19/South Africa/KRISP-K002676/2020|EPI ISL 535541|C.1|South Africa|2020-08-02	0.0003390768	Africa
Africa|hCoV-19/South Africa/KRISP-K002301/2020|EPI ISL 515678|B.1.1.206|South Africa|2020-07-22	Africa|hCoV-19/South Africa/KRISP-K002676/2020|EPI ISL 535541|C.1|South Africa|2020-08-02	0.0005041611	Africa
Africa|hCoV-19/South Africa/KRISP-K002303/2020|EPI ISL 515680|C.1|South Africa|2020-07-23	Africa|hCoV-19/South Africa/KRISP-K002676/2020|EPI ISL 535541|C.1|South Africa|2020-08-02	0.0002688299	Africa
Africa|hCoV-19/South Africa/KRISP-K002304/2020|EPI ISL 515681|C.1|South Africa|2020-07-23	Africa|hCoV-19/South Africa/KRISP-K002676/2020|EPI ISL 535541|C.1|South Africa|2020-08-02	0.0002688119	Africa
Africa|hCoV-19/South Africa/KRISP-K002306/2020|EPI ISL 515682|B.1.1.206|South Africa|2020-07-21	Africa|hCoV-19/South Africa/KRISP-K002676/2020|EPI ISL 535541|C.1|South Africa|2020-08-02	0.0006723280	Africa
Africa|hCoV-19/South Africa/KRISP-K002307/2020|EPI ISL 515683|B.1.1.206|South Africa|2020-07-23	Africa|hCoV-19/South Africa/KRISP-K002676/2020|EPI ISL 535541|C.1|South Africa|2020-08-02	0.0005377829	Africa
Africa|hCoV-19/South Africa/KRISP-K002308/2020|EPI ISL 515684|B.1.1.206|South Africa|2020-07-22	Africa|hCoV-19/South Africa/KRISP-K002676/2020|EPI ISL 535541|C.1|South Africa|2020-08-02	0.0004705615	Africa
Africa|hCoV-19/South Africa/KRISP-K002309/2020|EPI ISL 515685|B.1.1|South Africa|2020-07-23	Africa|hCoV-19/South Africa/KRISP-K002676/2020|EPI ISL 535541|C.1|South Africa|2020-08-02	0.0004057628	Africa
Africa|hCoV-19/South Africa/KRISP-K002310/2020|EPI ISL 515686|B.1.1.206|South Africa|2020-07-23	Africa|hCoV-19/South Africa/KRISP-K002676/2020|EPI ISL 535541|C.1|South Africa|2020-08-02	0.0006064833	Africa
Africa|hCoV-19/South Africa/KRISP-K002311/2020|EPI ISL 515687|C.9|South Africa|2020-07-22	Africa|hCoV-19/South Africa/KRISP-K002676/2020|EPI ISL 535541|C.1|South Africa|2020-08-02	0.0003697031	Africa
Africa|hCoV-19/South Africa/KRISP-K002312/2020|EPI ISL 515688|B.1.1.206|South Africa|2020-07-22	Africa|hCoV-19/South Africa/KRISP-K002676/2020|EPI ISL 535541|C.1|South Africa|2020-08-02	0.0004705316	Africa
Africa|hCoV-19/South Africa/KRISP-K002313/2020|EPI ISL 515689|B.1.140|South Africa|2020-07-22	Africa|hCoV-19/South Africa/KRISP-K002676/2020|EPI ISL 535541|C.1|South Africa|2020-08-02	0.0007396900	Africa
Africa|hCoV-19/South Africa/KRISP-K002314/2020|EPI ISL 515690|B.1.5|South Africa|2020-07-22	Africa|hCoV-19/South Africa/KRISP-K002676/2020|EPI ISL 535541|C.1|South Africa|2020-08-02	0.0005750019	Africa
Africa|hCoV-19/South Africa/KRISP-K002315/2020|EPI ISL 515691|B.1.5|South Africa|2020-07-22	Africa|hCoV-19/South Africa/KRISP-K002676/2020|EPI ISL 535541|C.1|South Africa|2020-08-02	0.0006387717	Africa
Africa|hCoV-19/South Africa/KRISP-K002316/2020|EPI ISL 515692|B.1.1.206|South Africa|2020-07-22	Africa|hCoV-19/South Africa/KRISP-K002676/2020|EPI ISL 535541|C.1|South Africa|2020-08-02	0.0005049009	Africa
Africa|hCoV-19/South Africa/KRISP-K002318/2020|EPI ISL 515694|B.1.1.206|South Africa|2020-07-22	Africa|hCoV-19/South Africa/KRISP-K002676/2020|EPI ISL 535541|C.1|South Africa|2020-08-02	0.0005714421	Africa
Africa|hCoV-19/South Africa/KRISP-K002319/2020|EPI ISL 515695|H.1|South Africa|2020-07-22	Africa|hCoV-19/South Africa/KRISP-K002676/2020|EPI ISL 535541|C.1|South Africa|2020-08-02	0.0004112081	Africa
Africa|hCoV-19/South Africa/KRISP-K002320/2020|EPI ISL 515696|B.1.5|South Africa|2020-07-22	Africa|hCoV-19/South Africa/KRISP-K002676/2020|EPI ISL 535541|C.1|South Africa|2020-08-02	0.0005714843	Africa
Africa|hCoV-19/South Africa/KRISP-K002321/2020|EPI ISL 515697|B.1.1.273|South Africa|2020-07-22	Africa|hCoV-19/South Africa/KRISP-K002676/2020|EPI ISL 535541|C.1|South Africa|2020-08-02	0.0005714193	Africa
Africa|hCoV-19/South Africa/KRISP-K002322/2020|EPI ISL 515698|B.1.5|South Africa|2020-07-22	Africa|hCoV-19/South Africa/KRISP-K002676/2020|EPI ISL 535541|C.1|South Africa|2020-08-02	0.0004033140	Africa
Africa|hCoV-19/South Africa/KRISP-K002323/2020|EPI ISL 515699|B.1.1.206|South Africa|2020-07-23	Africa|hCoV-19/South Africa/KRISP-K002676/2020|EPI ISL 535541|C.1|South Africa|2020-08-02	0.0004705521	Africa
Africa|hCoV-19/South Africa/KRISP-K002325/2020|EPI ISL 515701|B.1.1.206|South Africa|2020-07-22	Africa|hCoV-19/South Africa/KRISP-K002676/2020|EPI ISL 535541|C.1|South Africa|2020-08-02	0.0006724588	Africa
Africa|hCoV-19/South Africa/KRISP-K002326/2020|EPI ISL 515702|B.1.1.206|South Africa|2020-07-22	Africa|hCoV-19/South Africa/KRISP-K002676/2020|EPI ISL 535541|C.1|South Africa|2020-08-02	0.0007061101	Africa
Africa|hCoV-19/South Africa/KRISP-K002327/2020|EPI ISL 515703|B.1.1.206|South Africa|2020-07-14	Africa|hCoV-19/South Africa/KRISP-K002676/2020|EPI ISL 535541|C.1|South Africa|2020-08-02	0.0005041832	Africa
Africa|hCoV-19/South Africa/KRISP-K002329/2020|EPI ISL 515705|B.1.1.10|South Africa|2020-07-22	Africa|hCoV-19/South Africa/KRISP-K002676/2020|EPI ISL 535541|C.1|South Africa|2020-08-02	0.0003696796	Africa
Africa|hCoV-19/South Africa/KRISP-K002331/2020|EPI ISL 515706|H.1|South Africa|2020-07-22	Africa|hCoV-19/South Africa/KRISP-K002676/2020|EPI ISL 535541|C.1|South Africa|2020-08-02	0.0004033045	Africa
Africa|hCoV-19/South Africa/KRISP-K002332/2020|EPI ISL 515707|B.1.1.206|South Africa|2020-07-23	Africa|hCoV-19/South Africa/KRISP-K002676/2020|EPI ISL 535541|C.1|South Africa|2020-08-02	0.0004705299	Africa
Africa|hCoV-19/South Africa/KRISP-K002333/2020|EPI ISL 515708|B.1.1.206|South Africa|2020-07-22	Africa|hCoV-19/South Africa/KRISP-K002676/2020|EPI ISL 535541|C.1|South Africa|2020-08-02	0.0006388079	Africa
Africa|hCoV-19/South Africa/KRISP-K002335/2020|EPI ISL 515709|B.1.1|South Africa|2020-07-23	Africa|hCoV-19/South Africa/KRISP-K002676/2020|EPI ISL 535541|C.1|South Africa|2020-08-02	0.0003360656	Africa
Africa|hCoV-19/South Africa/KRISP-K002336/2020|EPI ISL 515710|C.1|South Africa|2020-07-23	Africa|hCoV-19/South Africa/KRISP-K002676/2020|EPI ISL 535541|C.1|South Africa|2020-08-02	0.0002352214	Africa
Africa|hCoV-19/South Africa/KRISP-K002337/2020|EPI ISL 515711|B.1.1.99|South Africa|2020-07-22	Africa|hCoV-19/South Africa/KRISP-K002676/2020|EPI ISL 535541|C.1|South Africa|2020-08-02	0.0003696722	Africa
Africa|hCoV-19/South Africa/KRISP-K002341/2020|EPI ISL 515714|B.1|South Africa|2020-07-22	Africa|hCoV-19/South Africa/KRISP-K002676/2020|EPI ISL 535541|C.1|South Africa|2020-08-02	0.0004705520	Africa
Africa|hCoV-19/South Africa/KRISP-K002343/2020|EPI ISL 515716|B.1.1.206|South Africa|2020-07-23	Africa|hCoV-19/South Africa/KRISP-K002676/2020|EPI ISL 535541|C.1|South Africa|2020-08-02	0.0005378063	Africa
Africa|hCoV-19/South Africa/KRISP-K002345/2020|EPI ISL 515717|B.1.1.206|South Africa|2020-07-21	Africa|hCoV-19/South Africa/KRISP-K002676/2020|EPI ISL 535541|C.1|South Africa|2020-08-02	0.0007221240	Africa
Africa|hCoV-19/South Africa/KRISP-K002346/2020|EPI ISL 515718|B.1.1.273|South Africa|2020-07-23	Africa|hCoV-19/South Africa/KRISP-K002676/2020|EPI ISL 535541|C.1|South Africa|2020-08-02	0.0005400778	Africa
Africa|hCoV-19/South Africa/KRISP-K002347/2020|EPI ISL 515719|B.1.1.206|South Africa|2020-07-23	Africa|hCoV-19/South Africa/KRISP-K002676/2020|EPI ISL 535541|C.1|South Africa|2020-08-02	0.0005378191	Africa
Africa|hCoV-19/South Africa/KRISP-K002348/2020|EPI ISL 515720|B.1.1|South Africa|2020-07-22	Africa|hCoV-19/South Africa/KRISP-K002676/2020|EPI ISL 535541|C.1|South Africa|2020-08-02	0.0005041612	Africa
Africa|hCoV-19/South Africa/KRISP-K002349/2020|EPI ISL 515721|B.1.1.206|South Africa|2020-07-10	Africa|hCoV-19/South Africa/KRISP-K002676/2020|EPI ISL 535541|C.1|South Africa|2020-08-02	0.0005378425	Africa
Africa|hCoV-19/South Africa/KRISP-K002350/2020|EPI ISL 515722|B.1.1.34|South Africa|2020-07-21	Africa|hCoV-19/South Africa/KRISP-K002676/2020|EPI ISL 535541|C.1|South Africa|2020-08-02	0.0006050971	Africa
Africa|hCoV-19/South Africa/KRISP-K002352/2020|EPI ISL 515724|C.9|South Africa|2020-07-21	Africa|hCoV-19/South Africa/KRISP-K002676/2020|EPI ISL 535541|C.1|South Africa|2020-08-02	0.0004033126	Africa
Africa|hCoV-19/South Africa/KRISP-K002353/2020|EPI ISL 515725|C.1|South Africa|2020-07-22	Africa|hCoV-19/South Africa/KRISP-K002676/2020|EPI ISL 535541|C.1|South Africa|2020-08-02	0.0002353693	Africa
Africa|hCoV-19/South Africa/KRISP-K002354/2020|EPI ISL 515726|B.1.1.206|South Africa|2020-07-21	Africa|hCoV-19/South Africa/KRISP-K002676/2020|EPI ISL 535541|C.1|South Africa|2020-08-02	0.0004475546	Africa
Africa|hCoV-19/South Africa/KRISP-K002357/2020|EPI ISL 515728|B.1.1.273|South Africa|2020-07-21	Africa|hCoV-19/South Africa/KRISP-K002676/2020|EPI ISL 535541|C.1|South Africa|2020-08-02	0.0005713942	Africa
Africa|hCoV-19/South Africa/KRISP-K002358/2020|EPI ISL 515729|B.1.1.206|South Africa|2020-07-21	Africa|hCoV-19/South Africa/KRISP-K002676/2020|EPI ISL 535541|C.1|South Africa|2020-08-02	0.0005377702	Africa
Africa|hCoV-19/South Africa/KRISP-K002359/2020|EPI ISL 515730|B.1.1.206|South Africa|2020-07-22	Africa|hCoV-19/South Africa/KRISP-K002676/2020|EPI ISL 535541|C.1|South Africa|2020-08-02	0.0005714556	Africa
Africa|hCoV-19/South Africa/KRISP-K002363/2020|EPI ISL 515731|B.1.1|South Africa|2020-07-21	Africa|hCoV-19/South Africa/KRISP-K002676/2020|EPI ISL 535541|C.1|South Africa|2020-08-02	0.0002352214	Africa
Africa|hCoV-19/South Africa/KRISP-K002364/2020|EPI ISL 515732|B.1.1.206|South Africa|2020-07-14	Africa|hCoV-19/South Africa/KRISP-K002676/2020|EPI ISL 535541|C.1|South Africa|2020-08-02	0.0005377829	Africa
Africa|hCoV-19/South Africa/KRISP-K002365/2020|EPI ISL 515733|B.1.1.273|South Africa|2020-07-22	Africa|hCoV-19/South Africa/KRISP-K002676/2020|EPI ISL 535541|C.1|South Africa|2020-08-02	0.0005714193	Africa
Africa|hCoV-19/South Africa/KRISP-K002366/2020|EPI ISL 515734|B.1.1.206|South Africa|2020-07-21	Africa|hCoV-19/South Africa/KRISP-K002676/2020|EPI ISL 535541|C.1|South Africa|2020-08-02	0.0004705504	Africa
Africa|hCoV-19/South Africa/KRISP-K002367/2020|EPI ISL 515735|C.1|South Africa|2020-07-22	Africa|hCoV-19/South Africa/KRISP-K002676/2020|EPI ISL 535541|C.1|South Africa|2020-08-02	0.0002383143	Africa
Africa|hCoV-19/South Africa/KRISP-K002368/2020|EPI ISL 515736|B.1.1.206|South Africa|2020-07-22	Africa|hCoV-19/South Africa/KRISP-K002676/2020|EPI ISL 535541|C.1|South Africa|2020-08-02	0.0004032869	Africa
Africa|hCoV-19/South Africa/KRISP-K002369/2020|EPI ISL 515737|C.1|South Africa|2020-07-22	Africa|hCoV-19/South Africa/KRISP-K002676/2020|EPI ISL 535541|C.1|South Africa|2020-08-02	0.0001680119	Africa
Africa|hCoV-19/South Africa/KRISP-K002370/2020|EPI ISL 515738|B.1.1.62|South Africa|2020-07-22	Africa|hCoV-19/South Africa/KRISP-K002676/2020|EPI ISL 535541|C.1|South Africa|2020-08-02	0.0005414035	Africa
Africa|hCoV-19/South Africa/KRISP-K002371/2020|EPI ISL 515739|C.1|South Africa|2020-07-22	Africa|hCoV-19/South Africa/KRISP-K002676/2020|EPI ISL 535541|C.1|South Africa|2020-08-02	0.0002016143	Africa
Africa|hCoV-19/South Africa/KRISP-K002372/2020|EPI ISL 515740|H.1|South Africa|2020-07-20	Africa|hCoV-19/South Africa/KRISP-K002676/2020|EPI ISL 535541|C.1|South Africa|2020-08-02	0.0004705521	Africa
Africa|hCoV-19/South Africa/KRISP-K002375/2020|EPI ISL 515741|B.1.1|South Africa|2020-07-21	Africa|hCoV-19/South Africa/KRISP-K002676/2020|EPI ISL 535541|C.1|South Africa|2020-08-02	0.0003041566	Africa
Africa|hCoV-19/South Africa/KRISP-K002376/2020|EPI ISL 515742|B.1.1|South Africa|2020-07-22	Africa|hCoV-19/South Africa/KRISP-K002676/2020|EPI ISL 535541|C.1|South Africa|2020-08-02	0.0003391470	Africa
Africa|hCoV-19/South Africa/KRISP-K002377/2020|EPI ISL 515743|B.1.1.206|South Africa|2020-07-22	Africa|hCoV-19/South Africa/KRISP-K002676/2020|EPI ISL 535541|C.1|South Africa|2020-08-02	0.0006387244	Africa
Africa|hCoV-19/South Africa/KRISP-K002378/2020|EPI ISL 515744|B.1|South Africa|2020-07-20	Africa|hCoV-19/South Africa/KRISP-K002676/2020|EPI ISL 535541|C.1|South Africa|2020-08-02	0.0006387845	Africa
Africa|hCoV-19/South Africa/KRISP-K002379/2020|EPI ISL 515745|C.1|South Africa|2020-07-22	Africa|hCoV-19/South Africa/KRISP-K002676/2020|EPI ISL 535541|C.1|South Africa|2020-08-02	0.0001012364	Africa
Africa|hCoV-19/South Africa/KRISP-K002380/2020|EPI ISL 515746|B.1.1|South Africa|2020-07-22	Africa|hCoV-19/South Africa/KRISP-K002676/2020|EPI ISL 535541|C.1|South Africa|2020-08-02	0.0003393230	Africa
Africa|hCoV-19/South Africa/KRISP-K002381/2020|EPI ISL 515747|B.1.1|South Africa|2020-07-17	Africa|hCoV-19/South Africa/KRISP-K002676/2020|EPI ISL 535541|C.1|South Africa|2020-08-02	0.0004715598	Africa
Africa|hCoV-19/South Africa/KRISP-K002382/2020|EPI ISL 515748|B.1.1.206|South Africa|2020-07-22	Africa|hCoV-19/South Africa/KRISP-K002676/2020|EPI ISL 535541|C.1|South Africa|2020-08-02	0.0005378063	Africa
Africa|hCoV-19/South Africa/KRISP-K002383/2020|EPI ISL 515749|B.1.1.206|South Africa|2020-07-20	Africa|hCoV-19/South Africa/KRISP-K002676/2020|EPI ISL 535541|C.1|South Africa|2020-08-02	0.0004705410	Africa
Africa|hCoV-19/South Africa/KRISP-K002384/2020|EPI ISL 515750|B.1.1.273|South Africa|2020-07-22	Africa|hCoV-19/South Africa/KRISP-K002676/2020|EPI ISL 535541|C.1|South Africa|2020-08-02	0.0004404446	Africa
Africa|hCoV-19/South Africa/KRISP-K002385/2020|EPI ISL 515751|B.1.1.206|South Africa|2020-07-22	Africa|hCoV-19/South Africa/KRISP-K002676/2020|EPI ISL 535541|C.1|South Africa|2020-08-02	0.0004369118	Africa
Africa|hCoV-19/South Africa/KRISP-K002386/2020|EPI ISL 515752|B.1.1.206|South Africa|2020-07-21	Africa|hCoV-19/South Africa/KRISP-K002676/2020|EPI ISL 535541|C.1|South Africa|2020-08-02	0.0005041274	Africa
Africa|hCoV-19/South Africa/KRISP-K002387/2020|EPI ISL 515753|B.1.1.64|South Africa|2020-07-22	Africa|hCoV-19/South Africa/KRISP-K002676/2020|EPI ISL 535541|C.1|South Africa|2020-08-02	0.0004032775	Africa
Africa|hCoV-19/South Africa/KRISP-K002388/2020|EPI ISL 515754|B.1.1.206|South Africa|2020-07-22	Africa|hCoV-19/South Africa/KRISP-K002676/2020|EPI ISL 535541|C.1|South Africa|2020-08-02	0.0005377936	Africa
Africa|hCoV-19/South Africa/KRISP-K002390/2020|EPI ISL 515755|B.1|South Africa|2020-07-25	Africa|hCoV-19/South Africa/KRISP-K002676/2020|EPI ISL 535541|C.1|South Africa|2020-08-02	0.0004421775	Africa
Africa|hCoV-19/South Africa/KRISP-K002391/2020|EPI ISL 515756|B.1.1.57|South Africa|2020-07-21	Africa|hCoV-19/South Africa/KRISP-K002676/2020|EPI ISL 535541|C.1|South Africa|2020-08-02	0.0004744264	Africa
Africa|hCoV-19/South Africa/KRISP-K002392/2020|EPI ISL 515757|B.1.1|South Africa|2020-07-27	Africa|hCoV-19/South Africa/KRISP-K002676/2020|EPI ISL 535541|C.1|South Africa|2020-08-02	0.0004705411	Africa
Africa|hCoV-19/South Africa/KRISP-K002393/2020|EPI ISL 515758|B.1.1|South Africa|2020-07-28	Africa|hCoV-19/South Africa/KRISP-K002676/2020|EPI ISL 535541|C.1|South Africa|2020-08-02	0.0003024398	Africa
Africa|hCoV-19/South Africa/KRISP-K002394/2020|EPI ISL 515759|C.1|South Africa|2020-07-28	Africa|hCoV-19/South Africa/KRISP-K002676/2020|EPI ISL 535541|C.1|South Africa|2020-08-02	0.0003035227	Africa
Africa|hCoV-19/South Africa/KRISP-K002395/2020|EPI ISL 515760|B.1.1.273|South Africa|2020-07-28	Africa|hCoV-19/South Africa/KRISP-K002676/2020|EPI ISL 535541|C.1|South Africa|2020-08-02	0.0006722987	Africa
Africa|hCoV-19/South Africa/KRISP-K002396/2020|EPI ISL 515761|H.1|South Africa|2020-07-30	Africa|hCoV-19/South Africa/KRISP-K002676/2020|EPI ISL 535541|C.1|South Africa|2020-08-02	0.0003157841	Africa
Africa|hCoV-19/South Africa/KRISP-K002398/2020|EPI ISL 515762|B.1.1.117|South Africa|2020-07-27	Africa|hCoV-19/South Africa/KRISP-K002676/2020|EPI ISL 535541|C.1|South Africa|2020-08-02	0.0004369124	Africa
Africa|hCoV-19/South Africa/KRISP-K002399/2020|EPI ISL 515763|B.1.1.62|South Africa|2020-07-30	Africa|hCoV-19/South Africa/KRISP-K002676/2020|EPI ISL 535541|C.1|South Africa|2020-08-02	0.0005378063	Africa
Africa|hCoV-19/South Africa/KRISP-K002400/2020|EPI ISL 515764|B.1.1.206|South Africa|2020-07-30	Africa|hCoV-19/South Africa/KRISP-K002676/2020|EPI ISL 535541|C.1|South Africa|2020-08-02	0.0005041274	Africa
Africa|hCoV-19/South Africa/KRISP-K002403/2020|EPI ISL 515767|B.1.1.117|South Africa|2020-07-24	Africa|hCoV-19/South Africa/KRISP-K002676/2020|EPI ISL 535541|C.1|South Africa|2020-08-02	0.0004369118	Africa
Africa|hCoV-19/South Africa/KRISP-K002404/2020|EPI ISL 515768|C.1|South Africa|2020-07-27	Africa|hCoV-19/South Africa/KRISP-K002676/2020|EPI ISL 535541|C.1|South Africa|2020-08-02	0.0003048486	Africa
Africa|hCoV-19/South Africa/KRISP-K002405/2020|EPI ISL 515769|B.1.1.273|South Africa|2020-07-27	Africa|hCoV-19/South Africa/KRISP-K002676/2020|EPI ISL 535541|C.1|South Africa|2020-08-02	0.0004369221	Africa
Africa|hCoV-19/South Africa/KRISP-K002406/2020|EPI ISL 515770|B.1.1.57|South Africa|2020-07-29	Africa|hCoV-19/South Africa/KRISP-K002676/2020|EPI ISL 535541|C.1|South Africa|2020-08-02	0.0004405342	Africa
Africa|hCoV-19/South Africa/KRISP-K002407/2020|EPI ISL 515771|B.1.1.273|South Africa|2020-07-30	Africa|hCoV-19/South Africa/KRISP-K002676/2020|EPI ISL 535541|C.1|South Africa|2020-08-02	0.0005378299	Africa
Africa|hCoV-19/South Africa/KRISP-K002408/2020|EPI ISL 515772|B.1.5|South Africa|2020-07-28	Africa|hCoV-19/South Africa/KRISP-K002676/2020|EPI ISL 535541|C.1|South Africa|2020-08-02	0.0004438483	Africa
Africa|hCoV-19/South Africa/KRISP-K002411/2020|EPI ISL 515773|C.9|South Africa|2020-07-29	Africa|hCoV-19/South Africa/KRISP-K002676/2020|EPI ISL 535541|C.1|South Africa|2020-08-02	0.0003696709	Africa
Africa|hCoV-19/South Africa/KRISP-K002412/2020|EPI ISL 515774|B.1.1|South Africa|2020-07-28	Africa|hCoV-19/South Africa/KRISP-K002676/2020|EPI ISL 535541|C.1|South Africa|2020-08-02	0.0004067172	Africa
Africa|hCoV-19/South Africa/KRISP-K002413/2020|EPI ISL 515775|B.1.1.206|South Africa|2020-07-24	Africa|hCoV-19/South Africa/KRISP-K002676/2020|EPI ISL 535541|C.1|South Africa|2020-08-02	0.0006387244	Africa
Africa|hCoV-19/South Africa/KRISP-K002414/2020|EPI ISL 515776|B.1.1.206|South Africa|2020-07-24	Africa|hCoV-19/South Africa/KRISP-K002676/2020|EPI ISL 535541|C.1|South Africa|2020-08-02	0.0004369118	Africa
Africa|hCoV-19/South Africa/KRISP-K002415/2020|EPI ISL 515777|B.1.1.206|South Africa|2020-07-29	Africa|hCoV-19/South Africa/KRISP-K002676/2020|EPI ISL 535541|C.1|South Africa|2020-08-02	0.0005378063	Africa
Africa|hCoV-19/South Africa/KRISP-K002416/2020|EPI ISL 515778|B.1.1.206|South Africa|2020-07-30	Africa|hCoV-19/South Africa/KRISP-K002676/2020|EPI ISL 535541|C.1|South Africa|2020-08-02	0.0006050829	Africa
Africa|hCoV-19/South Africa/KRISP-K002417/2020|EPI ISL 515779|B.1.1.206|South Africa|2020-07-30	Africa|hCoV-19/South Africa/KRISP-K002676/2020|EPI ISL 535541|C.1|South Africa|2020-08-02	0.0003840381	Africa
Africa|hCoV-19/South Africa/KRISP-K002418/2020|EPI ISL 515780|B.1.1.206|South Africa|2020-07-30	Africa|hCoV-19/South Africa/KRISP-K002676/2020|EPI ISL 535541|C.1|South Africa|2020-08-02	0.0004369119	Africa
Africa|hCoV-19/South Africa/KRISP-K002419/2020|EPI ISL 515781|B.1.1.206|South Africa|2020-07-30	Africa|hCoV-19/South Africa/KRISP-K002676/2020|EPI ISL 535541|C.1|South Africa|2020-08-02	0.0004369118	Africa
Africa|hCoV-19/South Africa/KRISP-K002420/2020|EPI ISL 515782|B.1.1.206|South Africa|2020-07-30	Africa|hCoV-19/South Africa/KRISP-K002676/2020|EPI ISL 535541|C.1|South Africa|2020-08-02	0.0004705504	Africa
Africa|hCoV-19/South Africa/KRISP-K002421/2020|EPI ISL 515783|B.1.1.206|South Africa|2020-07-30	Africa|hCoV-19/South Africa/KRISP-K002676/2020|EPI ISL 535541|C.1|South Africa|2020-08-02	0.0004057766	Africa
Africa|hCoV-19/South Africa/KRISP-K002423/2020|EPI ISL 515784|B.1.1.117|South Africa|2020-07-30	Africa|hCoV-19/South Africa/KRISP-K002676/2020|EPI ISL 535541|C.1|South Africa|2020-08-02	0.0004374705	Africa
Africa|hCoV-19/South Africa/KRISP-K002424/2020|EPI ISL 515785|B.1.1.57|South Africa|2020-07-30	Africa|hCoV-19/South Africa/KRISP-K002676/2020|EPI ISL 535541|C.1|South Africa|2020-08-02	0.0004442720	Africa
Africa|hCoV-19/South Africa/KRISP-K002425/2020|EPI ISL 515786|B.1.1.57|South Africa|2020-07-29	Africa|hCoV-19/South Africa/KRISP-K002676/2020|EPI ISL 535541|C.1|South Africa|2020-08-02	0.0005761696	Africa
Africa|hCoV-19/South Africa/KRISP-K002426/2020|EPI ISL 515787|C.1|South Africa|2020-07-29	Africa|hCoV-19/South Africa/KRISP-K002676/2020|EPI ISL 535541|C.1|South Africa|2020-08-02	0.0002018924	Africa
Africa|hCoV-19/South Africa/KRISP-K002427/2020|EPI ISL 515788|B.1.1|South Africa|2020-07-30	Africa|hCoV-19/South Africa/KRISP-K002676/2020|EPI ISL 535541|C.1|South Africa|2020-08-02	0.0005090536	Africa
Africa|hCoV-19/South Africa/KRISP-K002428/2020|EPI ISL 515789|B.1.1.273|South Africa|2020-07-30	Africa|hCoV-19/South Africa/KRISP-K002676/2020|EPI ISL 535541|C.1|South Africa|2020-08-02	0.0005714192	Africa
Africa|hCoV-19/South Africa/KRISP-K002429/2020|EPI ISL 515790|B.1.1.206|South Africa|2020-07-30	Africa|hCoV-19/South Africa/KRISP-K002676/2020|EPI ISL 535541|C.1|South Africa|2020-08-02	0.0005377955	Africa
Africa|hCoV-19/South Africa/KRISP-K002430/2020|EPI ISL 515791|B.1.1.206|South Africa|2020-07-30	Africa|hCoV-19/South Africa/KRISP-K002676/2020|EPI ISL 535541|C.1|South Africa|2020-08-02	0.0005714442	Africa
Africa|hCoV-19/South Africa/KRISP-K002431/2020|EPI ISL 515792|C.1|South Africa|2020-07-29	Africa|hCoV-19/South Africa/KRISP-K002676/2020|EPI ISL 535541|C.1|South Africa|2020-08-02	0.0003373919	Africa
Africa|hCoV-19/South Africa/KRISP-K002433/2020|EPI ISL 515793|B.1.1.206|South Africa|2020-07-30	Africa|hCoV-19/South Africa/KRISP-K002676/2020|EPI ISL 535541|C.1|South Africa|2020-08-02	0.0004078724	Africa
Africa|hCoV-19/South Africa/KRISP-K002437/2020|EPI ISL 515794|B.1.1.62|South Africa|2020-07-30	Africa|hCoV-19/South Africa/KRISP-K002676/2020|EPI ISL 535541|C.1|South Africa|2020-08-02	0.0004369411	Africa
Africa|hCoV-19/South Africa/KRISP-K002439/2020|EPI ISL 515795|B.1.1.206|South Africa|2020-07-30	Africa|hCoV-19/South Africa/KRISP-K002676/2020|EPI ISL 535541|C.1|South Africa|2020-08-02	0.0004792635	Africa
Africa|hCoV-19/South Africa/KRISP-K002440/2020|EPI ISL 515796|B.1.1.40|South Africa|2020-07-29	Africa|hCoV-19/South Africa/KRISP-K002676/2020|EPI ISL 535541|C.1|South Africa|2020-08-02	0.0005409441	Africa
Africa|hCoV-19/South Africa/KRISP-K002441/2020|EPI ISL 515797|C.1|South Africa|2020-07-30	Africa|hCoV-19/South Africa/KRISP-K002676/2020|EPI ISL 535541|C.1|South Africa|2020-08-02	0.0001680119	Africa
Africa|hCoV-19/South Africa/KRISP-K002442/2020|EPI ISL 515798|B.1.1.99|South Africa|2020-07-30	Africa|hCoV-19/South Africa/KRISP-K002676/2020|EPI ISL 535541|C.1|South Africa|2020-08-02	0.0004091853	Africa
Africa|hCoV-19/South Africa/KRISP-K002443/2020|EPI ISL 515799|C.1|South Africa|2020-07-29	Africa|hCoV-19/South Africa/KRISP-K002676/2020|EPI ISL 535541|C.1|South Africa|2020-08-02	0.0002358806	Africa
Africa|hCoV-19/South Africa/KRISP-K002444/2020|EPI ISL 518034|B.1.1.57|South Africa|2020-07-07	Africa|hCoV-19/South Africa/KRISP-K002676/2020|EPI ISL 535541|C.1|South Africa|2020-08-02	0.0004032950	Africa
Africa|hCoV-19/South Africa/KRISP-K002445/2020|EPI ISL 518035|H.1|South Africa|2020-07-07	Africa|hCoV-19/South Africa/KRISP-K002676/2020|EPI ISL 535541|C.1|South Africa|2020-08-02	0.0005042171	Africa
Africa|hCoV-19/South Africa/KRISP-K002448/2020|EPI ISL 518037|B.1.1|South Africa|2020-07-17	Africa|hCoV-19/South Africa/KRISP-K002676/2020|EPI ISL 535541|C.1|South Africa|2020-08-02	0.0003360510	Africa
Africa|hCoV-19/South Africa/KRISP-K002449/2020|EPI ISL 518038|B.1.1.57|South Africa|2020-07-17	Africa|hCoV-19/South Africa/KRISP-K002676/2020|EPI ISL 535541|C.1|South Africa|2020-08-02	0.0003727609	Africa
Africa|hCoV-19/South Africa/KRISP-K002451/2020|EPI ISL 518039|B.1.1|South Africa|2020-07-18	Africa|hCoV-19/South Africa/KRISP-K002676/2020|EPI ISL 535541|C.1|South Africa|2020-08-02	0.0003360510	Africa
Africa|hCoV-19/South Africa/KRISP-K002454/2020|EPI ISL 518040|H.1|South Africa|2020-07-13	Africa|hCoV-19/South Africa/KRISP-K002676/2020|EPI ISL 535541|C.1|South Africa|2020-08-02	0.0004369324	Africa
Africa|hCoV-19/South Africa/KRISP-K002455/2020|EPI ISL 518041|B.1.1.273|South Africa|2020-07-13	Africa|hCoV-19/South Africa/KRISP-K002676/2020|EPI ISL 535541|C.1|South Africa|2020-08-02	0.0004705205	Africa
Africa|hCoV-19/South Africa/KRISP-K002456/2020|EPI ISL 518042|B.1.1.273|South Africa|2020-07-09	Africa|hCoV-19/South Africa/KRISP-K002676/2020|EPI ISL 535541|C.1|South Africa|2020-08-02	0.0005047278	Africa
Africa|hCoV-19/South Africa/KRISP-K002457/2020|EPI ISL 518043|B.1.1.273|South Africa|2020-07-07	Africa|hCoV-19/South Africa/KRISP-K002676/2020|EPI ISL 535541|C.1|South Africa|2020-08-02	0.0005041512	Africa
Africa|hCoV-19/South Africa/KRISP-K002460/2020|EPI ISL 518044|H.1|South Africa|2020-07-06	Africa|hCoV-19/South Africa/KRISP-K002676/2020|EPI ISL 535541|C.1|South Africa|2020-08-02	0.0004369324	Africa
Africa|hCoV-19/South Africa/KRISP-K002461/2020|EPI ISL 518045|B.1.106|South Africa|2020-07-06	Africa|hCoV-19/South Africa/KRISP-K002676/2020|EPI ISL 535541|C.1|South Africa|2020-08-02	0.0005378082	Africa
Africa|hCoV-19/South Africa/KRISP-K002464/2020|EPI ISL 518047|B.1.1.273|South Africa|2020-07-14	Africa|hCoV-19/South Africa/KRISP-K002676/2020|EPI ISL 535541|C.1|South Africa|2020-08-02	0.0005041832	Africa
Africa|hCoV-19/South Africa/KRISP-K002465/2020|EPI ISL 518048|B.1.1.273|South Africa|2020-06-25	Africa|hCoV-19/South Africa/KRISP-K002676/2020|EPI ISL 535541|C.1|South Africa|2020-08-02	0.0004705410	Africa
Africa|hCoV-19/South Africa/KRISP-K002466/2020|EPI ISL 518049|B.1.1.62|South Africa|2020-06-23	Africa|hCoV-19/South Africa/KRISP-K002676/2020|EPI ISL 535541|C.1|South Africa|2020-08-02	0.0004033126	Africa
Africa|hCoV-19/South Africa/KRISP-K002467/2020|EPI ISL 518050|B.1.5|South Africa|2020-07-01	Africa|hCoV-19/South Africa/KRISP-K002676/2020|EPI ISL 535541|C.1|South Africa|2020-08-02	0.0004705631	Africa
Africa|hCoV-19/South Africa/KRISP-K002472/2020|EPI ISL 518051|B.1.5|South Africa|2020-07-14	Africa|hCoV-19/South Africa/KRISP-K002676/2020|EPI ISL 535541|C.1|South Africa|2020-08-02	0.0006051114	Africa
Africa|hCoV-19/South Africa/KRISP-K002474/2020|EPI ISL 518052|B.1.1.273|South Africa|2020-06-29	Africa|hCoV-19/South Africa/KRISP-K002676/2020|EPI ISL 535541|C.1|South Africa|2020-08-02	0.0004705410	Africa
Africa|hCoV-19/South Africa/KRISP-K002479/2020|EPI ISL 535390|C.1|South Africa|2020-08-07	Africa|hCoV-19/South Africa/KRISP-K002676/2020|EPI ISL 535541|C.1|South Africa|2020-08-02	0.0002016183	Africa
Africa|hCoV-19/South Africa/KRISP-K002483/2020|EPI ISL 535391|H.1|South Africa|2020-08-07	Africa|hCoV-19/South Africa/KRISP-K002676/2020|EPI ISL 535541|C.1|South Africa|2020-08-02	0.0004796639	Africa
Africa|hCoV-19/South Africa/KRISP-K002484/2020|EPI ISL 535392|B.1|South Africa|2020-08-07	Africa|hCoV-19/South Africa/KRISP-K002676/2020|EPI ISL 535541|C.1|South Africa|2020-08-02	0.0007060984	Africa
Africa|hCoV-19/South Africa/KRISP-K002486/2020|EPI ISL 535393|H.1|South Africa|2020-08-07	Africa|hCoV-19/South Africa/KRISP-K002676/2020|EPI ISL 535541|C.1|South Africa|2020-08-02	0.0005041951	Africa
Africa|hCoV-19/South Africa/KRISP-K002490/2020|EPI ISL 535394|B.1.1.10|South Africa|2020-08-07	Africa|hCoV-19/South Africa/KRISP-K002676/2020|EPI ISL 535541|C.1|South Africa|2020-08-02	0.0003360589	Africa
Africa|hCoV-19/South Africa/KRISP-K002491/2020|EPI ISL 535395|B.1.1|South Africa|2020-08-07	Africa|hCoV-19/South Africa/KRISP-K002676/2020|EPI ISL 535541|C.1|South Africa|2020-08-02	0.0005714556	Africa
Africa|hCoV-19/South Africa/KRISP-K002495/2020|EPI ISL 535396|B.1.1.273|South Africa|2020-08-06	Africa|hCoV-19/South Africa/KRISP-K002676/2020|EPI ISL 535541|C.1|South Africa|2020-08-02	0.0006387394	Africa
Africa|hCoV-19/South Africa/KRISP-K002498/2020|EPI ISL 535397|B.1.1.206|South Africa|2020-08-05	Africa|hCoV-19/South Africa/KRISP-K002676/2020|EPI ISL 535541|C.1|South Africa|2020-08-02	0.0004369118	Africa
Africa|hCoV-19/South Africa/KRISP-K002501/2020|EPI ISL 535398|B.1.1.273|South Africa|2020-08-07	Africa|hCoV-19/South Africa/KRISP-K002676/2020|EPI ISL 535541|C.1|South Africa|2020-08-02	0.0004369133	Africa
Africa|hCoV-19/South Africa/KRISP-K002502/2020|EPI ISL 535399|B.1.1.206|South Africa|2020-08-05	Africa|hCoV-19/South Africa/KRISP-K002676/2020|EPI ISL 535541|C.1|South Africa|2020-08-02	0.0005041832	Africa
Africa|hCoV-19/South Africa/KRISP-K002504/2020|EPI ISL 535400|B.1.1.40|South Africa|2020-08-06	Africa|hCoV-19/South Africa/KRISP-K002676/2020|EPI ISL 535541|C.1|South Africa|2020-08-02	0.0004369031	Africa
Africa|hCoV-19/South Africa/KRISP-K002516/2020|EPI ISL 535402|C.1|South Africa|2020-08-07	Africa|hCoV-19/South Africa/KRISP-K002676/2020|EPI ISL 535541|C.1|South Africa|2020-08-02	0.0002377285	Africa
Africa|hCoV-19/South Africa/KRISP-K002520/2020|EPI ISL 535403|B.1.1.206|South Africa|2020-08-07	Africa|hCoV-19/South Africa/KRISP-K002676/2020|EPI ISL 535541|C.1|South Africa|2020-08-02	0.0005378298	Africa
Africa|hCoV-19/South Africa/KRISP-K002526/2020|EPI ISL 535404|B.1.1|South Africa|2020-08-07	Africa|hCoV-19/South Africa/KRISP-K002676/2020|EPI ISL 535541|C.1|South Africa|2020-08-02	0.0005714172	Africa
Africa|hCoV-19/South Africa/KRISP-K002532/2020|EPI ISL 535405|B.1.1|South Africa|2020-07-30	Africa|hCoV-19/South Africa/KRISP-K002676/2020|EPI ISL 535541|C.1|South Africa|2020-08-02	0.0004705504	Africa
Africa|hCoV-19/South Africa/KRISP-K002533/2020|EPI ISL 535406|B.1.1|South Africa|2020-07-30	Africa|hCoV-19/South Africa/KRISP-K002676/2020|EPI ISL 535541|C.1|South Africa|2020-08-02	0.0004705504	Africa
Africa|hCoV-19/South Africa/KRISP-K002534/2020|EPI ISL 535407|B.1.1.206|South Africa|2020-07-30	Africa|hCoV-19/South Africa/KRISP-K002676/2020|EPI ISL 535541|C.1|South Africa|2020-08-02	0.0004866143	Africa
Africa|hCoV-19/South Africa/KRISP-K002535/2020|EPI ISL 535408|B.1.1|South Africa|2020-07-30	Africa|hCoV-19/South Africa/KRISP-K002676/2020|EPI ISL 535541|C.1|South Africa|2020-08-02	0.0005041402	Africa
Africa|hCoV-19/South Africa/KRISP-K002536/2020|EPI ISL 535409|C.1|South Africa|2020-07-30	Africa|hCoV-19/South Africa/KRISP-K002676/2020|EPI ISL 535541|C.1|South Africa|2020-08-02	0.0001708439	Africa
Africa|hCoV-19/South Africa/KRISP-K002537/2020|EPI ISL 535410|B.1.1.206|South Africa|2020-07-30	Africa|hCoV-19/South Africa/KRISP-K002676/2020|EPI ISL 535541|C.1|South Africa|2020-08-02	0.0005714692	Africa
Africa|hCoV-19/South Africa/KRISP-K002541/2020|EPI ISL 535411|B.1.1.57|South Africa|2020-07-30	Africa|hCoV-19/South Africa/KRISP-K002676/2020|EPI ISL 535541|C.1|South Africa|2020-08-02	0.0004864511	Africa
Africa|hCoV-19/South Africa/KRISP-K002542/2020|EPI ISL 535412|B.1.1.206|South Africa|2020-07-30	Africa|hCoV-19/South Africa/KRISP-K002676/2020|EPI ISL 535541|C.1|South Africa|2020-08-02	0.0005714059	Africa
Africa|hCoV-19/South Africa/KRISP-K002543/2020|EPI ISL 535413|C.1|South Africa|2020-07-30	Africa|hCoV-19/South Africa/KRISP-K002676/2020|EPI ISL 535541|C.1|South Africa|2020-08-02	0.0001343983	Africa
Africa|hCoV-19/South Africa/KRISP-K002544/2020|EPI ISL 535414|B.1.1.206|South Africa|2020-07-30	Africa|hCoV-19/South Africa/KRISP-K002676/2020|EPI ISL 535541|C.1|South Africa|2020-08-02	0.0005378297	Africa
Africa|hCoV-19/South Africa/KRISP-K002545/2020|EPI ISL 535415|B.1.1.254|South Africa|2020-07-30	Africa|hCoV-19/South Africa/KRISP-K002676/2020|EPI ISL 535541|C.1|South Africa|2020-08-02	0.0004369031	Africa
Africa|hCoV-19/South Africa/KRISP-K002546/2020|EPI ISL 535416|B.1.1|South Africa|2020-07-30	Africa|hCoV-19/South Africa/KRISP-K002676/2020|EPI ISL 535541|C.1|South Africa|2020-08-02	0.0004369118	Africa
Africa|hCoV-19/South Africa/KRISP-K002547/2020|EPI ISL 535417|C.1|South Africa|2020-07-30	Africa|hCoV-19/South Africa/KRISP-K002676/2020|EPI ISL 535541|C.1|South Africa|2020-08-02	0.0001007943	Africa
Africa|hCoV-19/South Africa/KRISP-K002548/2020|EPI ISL 535418|B.1.1|South Africa|2020-07-30	Africa|hCoV-19/South Africa/KRISP-K002676/2020|EPI ISL 535541|C.1|South Africa|2020-08-02	0.0005400076	Africa
Africa|hCoV-19/South Africa/KRISP-K002550/2020|EPI ISL 535420|B.1.1.206|South Africa|2020-07-29	Africa|hCoV-19/South Africa/KRISP-K002676/2020|EPI ISL 535541|C.1|South Africa|2020-08-02	0.0004705300	Africa
Africa|hCoV-19/South Africa/KRISP-K002552/2020|EPI ISL 535421|B.1.1.206|South Africa|2020-07-30	Africa|hCoV-19/South Africa/KRISP-K002676/2020|EPI ISL 535541|C.1|South Africa|2020-08-02	0.0005041494	Africa
Africa|hCoV-19/South Africa/KRISP-K002553/2020|EPI ISL 535422|C.1|South Africa|2020-07-29	Africa|hCoV-19/South Africa/KRISP-K002676/2020|EPI ISL 535541|C.1|South Africa|2020-08-02	0.0001680046	Africa
Africa|hCoV-19/South Africa/KRISP-K002554/2020|EPI ISL 535423|B.1.1.273|South Africa|2020-07-30	Africa|hCoV-19/South Africa/KRISP-K002676/2020|EPI ISL 535541|C.1|South Africa|2020-08-02	0.0004833348	Africa
Africa|hCoV-19/South Africa/KRISP-K002555/2020|EPI ISL 535424|B.1.1.57|South Africa|2020-07-30	Africa|hCoV-19/South Africa/KRISP-K002676/2020|EPI ISL 535541|C.1|South Africa|2020-08-02	0.0004384737	Africa
Africa|hCoV-19/South Africa/KRISP-K002556/2020|EPI ISL 535425|B.1.1.273|South Africa|2020-07-29	Africa|hCoV-19/South Africa/KRISP-K002676/2020|EPI ISL 535541|C.1|South Africa|2020-08-02	0.0003696797	Africa
Africa|hCoV-19/South Africa/KRISP-K002558/2020|EPI ISL 535426|B.1.1.273|South Africa|2020-07-30	Africa|hCoV-19/South Africa/KRISP-K002676/2020|EPI ISL 535541|C.1|South Africa|2020-08-02	0.0004705520	Africa
Africa|hCoV-19/South Africa/KRISP-K002559/2020|EPI ISL 535427|B.1.1.206|South Africa|2020-07-29	Africa|hCoV-19/South Africa/KRISP-K002676/2020|EPI ISL 535541|C.1|South Africa|2020-08-02	0.0005041612	Africa
Africa|hCoV-19/South Africa/KRISP-K002560/2020|EPI ISL 535428|B.1.1.206|South Africa|2020-07-31	Africa|hCoV-19/South Africa/KRISP-K002676/2020|EPI ISL 535541|C.1|South Africa|2020-08-02	0.0004369221	Africa
Africa|hCoV-19/South Africa/KRISP-K002561/2020|EPI ISL 535429|C.1|South Africa|2020-07-30	Africa|hCoV-19/South Africa/KRISP-K002676/2020|EPI ISL 535541|C.1|South Africa|2020-08-02	0.0002711989	Africa
Africa|hCoV-19/South Africa/KRISP-K002562/2020|EPI ISL 535430|H.1|South Africa|2020-07-30	Africa|hCoV-19/South Africa/KRISP-K002676/2020|EPI ISL 535541|C.1|South Africa|2020-08-02	0.0004705725	Africa
Africa|hCoV-19/South Africa/KRISP-K002563/2020|EPI ISL 535431|H.1|South Africa|2020-07-30	Africa|hCoV-19/South Africa/KRISP-K002676/2020|EPI ISL 535541|C.1|South Africa|2020-08-02	0.0004705410	Africa
Africa|hCoV-19/South Africa/KRISP-K002566/2020|EPI ISL 535432|C.1|South Africa|2020-07-29	Africa|hCoV-19/South Africa/KRISP-K002676/2020|EPI ISL 535541|C.1|South Africa|2020-08-02	0.0002029919	Africa
Africa|hCoV-19/South Africa/KRISP-K002567/2020|EPI ISL 535433|B.1.1|South Africa|2020-07-29	Africa|hCoV-19/South Africa/KRISP-K002676/2020|EPI ISL 535541|C.1|South Africa|2020-08-02	0.0004032950	Africa
Africa|hCoV-19/South Africa/KRISP-K002568/2020|EPI ISL 535434|B.1.1|South Africa|2020-07-29	Africa|hCoV-19/South Africa/KRISP-K002676/2020|EPI ISL 535541|C.1|South Africa|2020-08-02	0.0004369220	Africa
Africa|hCoV-19/South Africa/KRISP-K002570/2020|EPI ISL 535436|B.1.5.19|South Africa|2020-07-29	Africa|hCoV-19/South Africa/KRISP-K002676/2020|EPI ISL 535541|C.1|South Africa|2020-08-02	0.0007396403	Africa
Africa|hCoV-19/South Africa/KRISP-K002571/2020|EPI ISL 535437|B.1.1.206|South Africa|2020-07-30	Africa|hCoV-19/South Africa/KRISP-K002676/2020|EPI ISL 535541|C.1|South Africa|2020-08-02	0.0004203620	Africa
Africa|hCoV-19/South Africa/KRISP-K002572/2020|EPI ISL 535438|B.1.1.206|South Africa|2020-07-30	Africa|hCoV-19/South Africa/KRISP-K002676/2020|EPI ISL 535541|C.1|South Africa|2020-08-02	0.0004705094	Africa
Africa|hCoV-19/South Africa/KRISP-K002573/2020|EPI ISL 535439|B.1.1|South Africa|2020-07-29	Africa|hCoV-19/South Africa/KRISP-K002676/2020|EPI ISL 535541|C.1|South Africa|2020-08-02	0.0004032870	Africa
Africa|hCoV-19/South Africa/KRISP-K002574/2020|EPI ISL 535440|H.1|South Africa|2020-07-31	Africa|hCoV-19/South Africa/KRISP-K002676/2020|EPI ISL 535541|C.1|South Africa|2020-08-02	0.0004369411	Africa
Africa|hCoV-19/South Africa/KRISP-K002576/2020|EPI ISL 535441|H.1|South Africa|2020-07-28	Africa|hCoV-19/South Africa/KRISP-K002676/2020|EPI ISL 535541|C.1|South Africa|2020-08-02	0.0003696723	Africa
Africa|hCoV-19/South Africa/KRISP-K002577/2020|EPI ISL 535442|H.1|South Africa|2020-07-31	Africa|hCoV-19/South Africa/KRISP-K002676/2020|EPI ISL 535541|C.1|South Africa|2020-08-02	0.0004705820	Africa
Africa|hCoV-19/South Africa/KRISP-K002578/2020|EPI ISL 535443|H.1|South Africa|2020-07-31	Africa|hCoV-19/South Africa/KRISP-K002676/2020|EPI ISL 535541|C.1|South Africa|2020-08-02	0.0004369031	Africa
Africa|hCoV-19/South Africa/KRISP-K002579/2020|EPI ISL 535444|B.1.1.117|South Africa|2020-07-29	Africa|hCoV-19/South Africa/KRISP-K002676/2020|EPI ISL 535541|C.1|South Africa|2020-08-02	0.0003696796	Africa
Africa|hCoV-19/South Africa/KRISP-K002580/2020|EPI ISL 535445|C.9|South Africa|2020-07-30	Africa|hCoV-19/South Africa/KRISP-K002676/2020|EPI ISL 535541|C.1|South Africa|2020-08-02	0.0004706025	Africa
Africa|hCoV-19/South Africa/KRISP-K002581/2020|EPI ISL 535446|B.1.1.273|South Africa|2020-07-31	Africa|hCoV-19/South Africa/KRISP-K002676/2020|EPI ISL 535541|C.1|South Africa|2020-08-02	0.0005041612	Africa
Africa|hCoV-19/South Africa/KRISP-K002582/2020|EPI ISL 535447|B.1.1|South Africa|2020-07-31	Africa|hCoV-19/South Africa/KRISP-K002676/2020|EPI ISL 535541|C.1|South Africa|2020-08-02	0.0004705299	Africa
Africa|hCoV-19/South Africa/KRISP-K002583/2020|EPI ISL 535448|B.1.1.273|South Africa|2020-08-01	Africa|hCoV-19/South Africa/KRISP-K002676/2020|EPI ISL 535541|C.1|South Africa|2020-08-02	0.0005041393	Africa
Africa|hCoV-19/South Africa/KRISP-K002584/2020|EPI ISL 535449|B.1.1.1|South Africa|2020-08-01	Africa|hCoV-19/South Africa/KRISP-K002676/2020|EPI ISL 535541|C.1|South Africa|2020-08-02	0.0004033031	Africa
Africa|hCoV-19/South Africa/KRISP-K002585/2020|EPI ISL 535450|B.1.1.206|South Africa|2020-07-31	Africa|hCoV-19/South Africa/KRISP-K002676/2020|EPI ISL 535541|C.1|South Africa|2020-08-02	0.0005713923	Africa
Africa|hCoV-19/South Africa/KRISP-K002586/2020|EPI ISL 535451|H.1|South Africa|2020-08-01	Africa|hCoV-19/South Africa/KRISP-K002676/2020|EPI ISL 535541|C.1|South Africa|2020-08-02	0.0004369411	Africa
Africa|hCoV-19/South Africa/KRISP-K002587/2020|EPI ISL 535452|H.1|South Africa|2020-07-29	Africa|hCoV-19/South Africa/KRISP-K002676/2020|EPI ISL 535541|C.1|South Africa|2020-08-02	0.0004032870	Africa
Africa|hCoV-19/South Africa/KRISP-K002590/2020|EPI ISL 535455|H.1|South Africa|2020-07-31	Africa|hCoV-19/South Africa/KRISP-K002676/2020|EPI ISL 535541|C.1|South Africa|2020-08-02	0.0003696723	Africa
Africa|hCoV-19/South Africa/KRISP-K002591/2020|EPI ISL 535456|B.1.5.31|South Africa|2020-07-28	Africa|hCoV-19/South Africa/KRISP-K002676/2020|EPI ISL 535541|C.1|South Africa|2020-08-02	0.0007059753	Africa
Africa|hCoV-19/South Africa/KRISP-K002592/2020|EPI ISL 535457|B.1.1.206|South Africa|2020-07-30	Africa|hCoV-19/South Africa/KRISP-K002676/2020|EPI ISL 535541|C.1|South Africa|2020-08-02	0.0004705299	Africa
Africa|hCoV-19/South Africa/KRISP-K002594/2020|EPI ISL 535459|B.1.1.62|South Africa|2020-07-28	Africa|hCoV-19/South Africa/KRISP-K002676/2020|EPI ISL 535541|C.1|South Africa|2020-08-02	0.0005042052	Africa
Africa|hCoV-19/South Africa/KRISP-K002595/2020|EPI ISL 535460|B.1.1.62|South Africa|2020-07-29	Africa|hCoV-19/South Africa/KRISP-K002676/2020|EPI ISL 535541|C.1|South Africa|2020-08-02	0.0005041832	Africa
Africa|hCoV-19/South Africa/KRISP-K002596/2020|EPI ISL 535461|B.1.1|South Africa|2020-07-29	Africa|hCoV-19/South Africa/KRISP-K002676/2020|EPI ISL 535541|C.1|South Africa|2020-08-02	0.0003696635	Africa
Africa|hCoV-19/South Africa/KRISP-K002597/2020|EPI ISL 535462|B.1.1.206|South Africa|2020-07-31	Africa|hCoV-19/South Africa/KRISP-K002676/2020|EPI ISL 535541|C.1|South Africa|2020-08-02	0.0005714307	Africa
Africa|hCoV-19/South Africa/KRISP-K002598/2020|EPI ISL 535463|H.1|South Africa|2020-07-30	Africa|hCoV-19/South Africa/KRISP-K002676/2020|EPI ISL 535541|C.1|South Africa|2020-08-02	0.0004032870	Africa
Africa|hCoV-19/South Africa/KRISP-K002600/2020|EPI ISL 535464|B.1.1.34|South Africa|2020-07-31	Africa|hCoV-19/South Africa/KRISP-K002676/2020|EPI ISL 535541|C.1|South Africa|2020-08-02	0.0004036069	Africa
Africa|hCoV-19/South Africa/KRISP-K002601/2020|EPI ISL 535465|B.1.1|South Africa|2020-07-30	Africa|hCoV-19/South Africa/KRISP-K002676/2020|EPI ISL 535541|C.1|South Africa|2020-08-02	0.0004032950	Africa
Africa|hCoV-19/South Africa/KRISP-K002602/2020|EPI ISL 535466|H.1|South Africa|2020-07-31	Africa|hCoV-19/South Africa/KRISP-K002676/2020|EPI ISL 535541|C.1|South Africa|2020-08-02	0.0005714939	Africa
Africa|hCoV-19/South Africa/KRISP-K002603/2020|EPI ISL 535467|B.1.1|South Africa|2020-07-30	Africa|hCoV-19/South Africa/KRISP-K002676/2020|EPI ISL 535541|C.1|South Africa|2020-08-02	0.0003381757	Africa
Africa|hCoV-19/South Africa/KRISP-K002604/2020|EPI ISL 535468|H.1|South Africa|2020-07-31	Africa|hCoV-19/South Africa/KRISP-K002676/2020|EPI ISL 535541|C.1|South Africa|2020-08-02	0.0004705410	Africa
Africa|hCoV-19/South Africa/KRISP-K002605/2020|EPI ISL 535469|B.1.1.206|South Africa|2020-07-30	Africa|hCoV-19/South Africa/KRISP-K002676/2020|EPI ISL 535541|C.1|South Africa|2020-08-02	0.0005377955	Africa
Africa|hCoV-19/South Africa/KRISP-K002606/2020|EPI ISL 535470|H.1|South Africa|2020-07-31	Africa|hCoV-19/South Africa/KRISP-K002676/2020|EPI ISL 535541|C.1|South Africa|2020-08-02	0.0004032870	Africa
Africa|hCoV-19/South Africa/KRISP-K002607/2020|EPI ISL 535471|H.1|South Africa|2020-07-30	Africa|hCoV-19/South Africa/KRISP-K002676/2020|EPI ISL 535541|C.1|South Africa|2020-08-02	0.0004369221	Africa
Africa|hCoV-19/South Africa/KRISP-K002608/2020|EPI ISL 535472|B.1.5.31|South Africa|2020-08-01	Africa|hCoV-19/South Africa/KRISP-K002676/2020|EPI ISL 535541|C.1|South Africa|2020-08-02	0.0006387567	Africa
Africa|hCoV-19/South Africa/KRISP-K002609/2020|EPI ISL 535473|B.1.5.16|South Africa|2020-07-30	Africa|hCoV-19/South Africa/KRISP-K002676/2020|EPI ISL 535541|C.1|South Africa|2020-08-02	0.0007733097	Africa
Africa|hCoV-19/South Africa/KRISP-K002611/2020|EPI ISL 535475|B.1|South Africa|2020-07-29	Africa|hCoV-19/South Africa/KRISP-K002676/2020|EPI ISL 535541|C.1|South Africa|2020-08-02	0.0007060086	Africa
Africa|hCoV-19/South Africa/KRISP-K002612/2020|EPI ISL 535476|C.1|South Africa|2020-07-23	Africa|hCoV-19/South Africa/KRISP-K002676/2020|EPI ISL 535541|C.1|South Africa|2020-08-02	0.0001343951	Africa
Africa|hCoV-19/South Africa/KRISP-K002613/2020|EPI ISL 535477|B.1.5.31|South Africa|2020-07-28	Africa|hCoV-19/South Africa/KRISP-K002676/2020|EPI ISL 535541|C.1|South Africa|2020-08-02	0.0007396900	Africa
Africa|hCoV-19/South Africa/KRISP-K002614/2020|EPI ISL 535478|B.1.5|South Africa|2020-07-30	Africa|hCoV-19/South Africa/KRISP-K002676/2020|EPI ISL 535541|C.1|South Africa|2020-08-02	0.0004371336	Africa
Africa|hCoV-19/South Africa/KRISP-K002615/2020|EPI ISL 535479|B.1.1.206|South Africa|2020-07-31	Africa|hCoV-19/South Africa/KRISP-K002676/2020|EPI ISL 535541|C.1|South Africa|2020-08-02	0.0004707830	Africa
Africa|hCoV-19/South Africa/KRISP-K002616/2020|EPI ISL 535480|B.1.1.56|South Africa|2020-08-01	Africa|hCoV-19/South Africa/KRISP-K002676/2020|EPI ISL 535541|C.1|South Africa|2020-08-02	0.0005041713	Africa
Africa|hCoV-19/South Africa/KRISP-K002617/2020|EPI ISL 535481|C.1|South Africa|2020-07-29	Africa|hCoV-19/South Africa/KRISP-K002676/2020|EPI ISL 535541|C.1|South Africa|2020-08-02	0.0002352112	Africa
Africa|hCoV-19/South Africa/KRISP-K002618/2020|EPI ISL 535482|B.1.1.273|South Africa|2020-07-29	Africa|hCoV-19/South Africa/KRISP-K002676/2020|EPI ISL 535541|C.1|South Africa|2020-08-02	0.0004842704	Africa
Africa|hCoV-19/South Africa/KRISP-K002619/2020|EPI ISL 535483|B.1.1.273|South Africa|2020-07-31	Africa|hCoV-19/South Africa/KRISP-K002676/2020|EPI ISL 535541|C.1|South Africa|2020-08-02	0.0004705312	Africa
Africa|hCoV-19/South Africa/KRISP-K002621/2020|EPI ISL 535484|B.1.1.206|South Africa|2020-07-30	Africa|hCoV-19/South Africa/KRISP-K002676/2020|EPI ISL 535541|C.1|South Africa|2020-08-02	0.0005041731	Africa
Africa|hCoV-19/South Africa/KRISP-K002622/2020|EPI ISL 535485|H.1|South Africa|2020-07-31	Africa|hCoV-19/South Africa/KRISP-K002676/2020|EPI ISL 535541|C.1|South Africa|2020-08-02	0.0004705726	Africa
Africa|hCoV-19/South Africa/KRISP-K002623/2020|EPI ISL 535486|B.1|South Africa|2020-08-01	Africa|hCoV-19/South Africa/KRISP-K002676/2020|EPI ISL 535541|C.1|South Africa|2020-08-02	0.0006100466	Africa
Africa|hCoV-19/South Africa/KRISP-K002624/2020|EPI ISL 535487|B.1.1.206|South Africa|2020-08-01	Africa|hCoV-19/South Africa/KRISP-K002676/2020|EPI ISL 535541|C.1|South Africa|2020-08-02	0.0006050949	Africa
Africa|hCoV-19/South Africa/KRISP-K002625/2020|EPI ISL 535488|B.1.1|South Africa|2020-07-29	Africa|hCoV-19/South Africa/KRISP-K002676/2020|EPI ISL 535541|C.1|South Africa|2020-08-02	0.0004369118	Africa
Africa|hCoV-19/South Africa/KRISP-K002626/2020|EPI ISL 535496|H.1|South Africa|2020-08-01	Africa|hCoV-19/South Africa/KRISP-K002676/2020|EPI ISL 535541|C.1|South Africa|2020-08-02	0.0004369133	Africa
Africa|hCoV-19/South Africa/KRISP-K002628/2020|EPI ISL 535498|H.1|South Africa|2020-07-27	Africa|hCoV-19/South Africa/KRISP-K002676/2020|EPI ISL 535541|C.1|South Africa|2020-08-02	0.0005041613	Africa
Africa|hCoV-19/South Africa/KRISP-K002629/2020|EPI ISL 535499|C.9|South Africa|2020-07-31	Africa|hCoV-19/South Africa/KRISP-K002676/2020|EPI ISL 535541|C.1|South Africa|2020-08-02	0.0004042540	Africa
Africa|hCoV-19/South Africa/KRISP-K002630/2020|EPI ISL 535500|H.1|South Africa|2020-07-31	Africa|hCoV-19/South Africa/KRISP-K002676/2020|EPI ISL 535541|C.1|South Africa|2020-08-02	0.0004705820	Africa
Africa|hCoV-19/South Africa/KRISP-K002631/2020|EPI ISL 535501|H.1|South Africa|2020-08-02	Africa|hCoV-19/South Africa/KRISP-K002676/2020|EPI ISL 535541|C.1|South Africa|2020-08-02	0.0004705521	Africa
Africa|hCoV-19/South Africa/KRISP-K002632/2020|EPI ISL 535502|B.1.1.62|South Africa|2020-07-31	Africa|hCoV-19/South Africa/KRISP-K002676/2020|EPI ISL 535541|C.1|South Africa|2020-08-02	0.0005378063	Africa
Africa|hCoV-19/South Africa/KRISP-K002633/2020|EPI ISL 535503|B.1.1.206|South Africa|2020-08-03	Africa|hCoV-19/South Africa/KRISP-K002676/2020|EPI ISL 535541|C.1|South Africa|2020-08-02	0.0005041713	Africa
Africa|hCoV-19/South Africa/KRISP-K002634/2020|EPI ISL 535504|B.1.1.273|South Africa|2020-08-03	Africa|hCoV-19/South Africa/KRISP-K002676/2020|EPI ISL 535541|C.1|South Africa|2020-08-02	0.0005041612	Africa
Africa|hCoV-19/South Africa/KRISP-K002635/2020|EPI ISL 535505|B.1.1.40|South Africa|2020-08-04	Africa|hCoV-19/South Africa/KRISP-K002676/2020|EPI ISL 535541|C.1|South Africa|2020-08-02	0.0005041613	Africa
Africa|hCoV-19/South Africa/KRISP-K002636/2020|EPI ISL 535506|C.1|South Africa|2020-08-02	Africa|hCoV-19/South Africa/KRISP-K002676/2020|EPI ISL 535541|C.1|South Africa|2020-08-02	0.0002352261	Africa
Africa|hCoV-19/South Africa/KRISP-K002637/2020|EPI ISL 535507|B.1.1.206|South Africa|2020-08-02	Africa|hCoV-19/South Africa/KRISP-K002676/2020|EPI ISL 535541|C.1|South Africa|2020-08-02	0.0004052696	Africa
Africa|hCoV-19/South Africa/KRISP-K002638/2020|EPI ISL 535508|B.1.1.206|South Africa|2020-08-04	Africa|hCoV-19/South Africa/KRISP-K002676/2020|EPI ISL 535541|C.1|South Africa|2020-08-02	0.0004369118	Africa
Africa|hCoV-19/South Africa/KRISP-K002639/2020|EPI ISL 535509|B.1.1.34|South Africa|2020-08-03	Africa|hCoV-19/South Africa/KRISP-K002676/2020|EPI ISL 535541|C.1|South Africa|2020-08-02	0.0004369118	Africa
Africa|hCoV-19/South Africa/KRISP-K002640/2020|EPI ISL 535510|B.1.1.206|South Africa|2020-08-04	Africa|hCoV-19/South Africa/KRISP-K002676/2020|EPI ISL 535541|C.1|South Africa|2020-08-02	0.0005041493	Africa
Africa|hCoV-19/South Africa/KRISP-K002641/2020|EPI ISL 535511|B.1.1.34|South Africa|2020-08-02	Africa|hCoV-19/South Africa/KRISP-K002676/2020|EPI ISL 535541|C.1|South Africa|2020-08-02	0.0004705299	Africa
Africa|hCoV-19/South Africa/KRISP-K002642/2020|EPI ISL 535512|B.1.1.273|South Africa|2020-08-02	Africa|hCoV-19/South Africa/KRISP-K002676/2020|EPI ISL 535541|C.1|South Africa|2020-08-02	0.0005041393	Africa
Africa|hCoV-19/South Africa/KRISP-K002643/2020|EPI ISL 535513|B.1.1.206|South Africa|2020-08-01	Africa|hCoV-19/South Africa/KRISP-K002676/2020|EPI ISL 535541|C.1|South Africa|2020-08-02	0.0004705299	Africa
Africa|hCoV-19/South Africa/KRISP-K002644/2020|EPI ISL 535514|B.1.1.206|South Africa|2020-08-02	Africa|hCoV-19/South Africa/KRISP-K002676/2020|EPI ISL 535541|C.1|South Africa|2020-08-02	0.0005041832	Africa
Africa|hCoV-19/South Africa/KRISP-K002645/2020|EPI ISL 535515|H.1|South Africa|2020-08-01	Africa|hCoV-19/South Africa/KRISP-K002676/2020|EPI ISL 535541|C.1|South Africa|2020-08-02	0.0004032870	Africa
Africa|hCoV-19/South Africa/KRISP-K002646/2020|EPI ISL 535516|B.1.1.34|South Africa|2020-08-03	Africa|hCoV-19/South Africa/KRISP-K002676/2020|EPI ISL 535541|C.1|South Africa|2020-08-02	0.0004705504	Africa
Africa|hCoV-19/South Africa/KRISP-K002647/2020|EPI ISL 535517|B.1.1.206|South Africa|2020-08-04	Africa|hCoV-19/South Africa/KRISP-K002676/2020|EPI ISL 535541|C.1|South Africa|2020-08-02	0.0003501080	Africa
Africa|hCoV-19/South Africa/KRISP-K002648/2020|EPI ISL 535518|B.1.1.206|South Africa|2020-08-04	Africa|hCoV-19/South Africa/KRISP-K002676/2020|EPI ISL 535541|C.1|South Africa|2020-08-02	0.0003696797	Africa
Africa|hCoV-19/South Africa/KRISP-K002649/2020|EPI ISL 535519|B.1.1.34|South Africa|2020-08-02	Africa|hCoV-19/South Africa/KRISP-K002676/2020|EPI ISL 535541|C.1|South Africa|2020-08-02	0.0005041494	Africa
Africa|hCoV-19/South Africa/KRISP-K002650/2020|EPI ISL 535520|H.1|South Africa|2020-08-03	Africa|hCoV-19/South Africa/KRISP-K002676/2020|EPI ISL 535541|C.1|South Africa|2020-08-02	0.0005378424	Africa
Africa|hCoV-19/South Africa/KRISP-K002651/2020|EPI ISL 535521|B.1.1.206|South Africa|2020-08-04	Africa|hCoV-19/South Africa/KRISP-K002676/2020|EPI ISL 535541|C.1|South Africa|2020-08-02	0.0004500224	Africa
Africa|hCoV-19/South Africa/KRISP-K002653/2020|EPI ISL 535522|B.1.1|South Africa|2020-08-02	Africa|hCoV-19/South Africa/KRISP-K002676/2020|EPI ISL 535541|C.1|South Africa|2020-08-02	0.0003697754	Africa
Africa|hCoV-19/South Africa/KRISP-K002655/2020|EPI ISL 535523|C.9|South Africa|2020-08-03	Africa|hCoV-19/South Africa/KRISP-K002676/2020|EPI ISL 535541|C.1|South Africa|2020-08-02	0.0003360723	Africa
Africa|hCoV-19/South Africa/KRISP-K002657/2020|EPI ISL 535525|B.1.1.1|South Africa|2020-08-03	Africa|hCoV-19/South Africa/KRISP-K002676/2020|EPI ISL 535541|C.1|South Africa|2020-08-02	0.0001718968	Africa
Africa|hCoV-19/South Africa/KRISP-K002658/2020|EPI ISL 535526|B.1.1.56|South Africa|2020-08-03	Africa|hCoV-19/South Africa/KRISP-K002676/2020|EPI ISL 535541|C.1|South Africa|2020-08-02	0.0005041713	Africa
Africa|hCoV-19/South Africa/KRISP-K002659/2020|EPI ISL 535527|C.9|South Africa|2020-08-03	Africa|hCoV-19/South Africa/KRISP-K002676/2020|EPI ISL 535541|C.1|South Africa|2020-08-02	0.0003703803	Africa
Africa|hCoV-19/South Africa/KRISP-K002660/2020|EPI ISL 535528|B.1.1.316|South Africa|2020-08-03	Africa|hCoV-19/South Africa/KRISP-K002676/2020|EPI ISL 535541|C.1|South Africa|2020-08-02	0.0004151279	Africa
Africa|hCoV-19/South Africa/KRISP-K002661/2020|EPI ISL 535529|C.9|South Africa|2020-08-03	Africa|hCoV-19/South Africa/KRISP-K002676/2020|EPI ISL 535541|C.1|South Africa|2020-08-02	0.0003696958	Africa
Africa|hCoV-19/South Africa/KRISP-K002664/2020|EPI ISL 535530|B.1.5|South Africa|2020-08-02	Africa|hCoV-19/South Africa/KRISP-K002676/2020|EPI ISL 535541|C.1|South Africa|2020-08-02	0.0005413432	Africa
Africa|hCoV-19/South Africa/KRISP-K002665/2020|EPI ISL 535531|C.1|South Africa|2020-08-03	Africa|hCoV-19/South Africa/KRISP-K002676/2020|EPI ISL 535541|C.1|South Africa|2020-08-02	0.0001344010	Africa
Africa|hCoV-19/South Africa/KRISP-K002666/2020|EPI ISL 535532|B.1.1.206|South Africa|2020-08-01	Africa|hCoV-19/South Africa/KRISP-K002676/2020|EPI ISL 535541|C.1|South Africa|2020-08-02	0.0003696635	Africa
Africa|hCoV-19/South Africa/KRISP-K002667/2020|EPI ISL 535533|B.1.1|South Africa|2020-08-04	Africa|hCoV-19/South Africa/KRISP-K002676/2020|EPI ISL 535541|C.1|South Africa|2020-08-02	0.0003362656	Africa
Africa|hCoV-19/South Africa/KRISP-K002669/2020|EPI ISL 535535|B.1.1.206|South Africa|2020-08-03	Africa|hCoV-19/South Africa/KRISP-K002676/2020|EPI ISL 535541|C.1|South Africa|2020-08-02	0.0003869683	Africa
Africa|hCoV-19/South Africa/KRISP-K002670/2020|EPI ISL 535536|B.1.1.206|South Africa|2020-08-02	Africa|hCoV-19/South Africa/KRISP-K002676/2020|EPI ISL 535541|C.1|South Africa|2020-08-02	0.0007059877	Africa
Africa|hCoV-19/South Africa/KRISP-K002671/2020|EPI ISL 535537|B.1|South Africa|2020-08-02	Africa|hCoV-19/South Africa/KRISP-K002676/2020|EPI ISL 535541|C.1|South Africa|2020-08-02	0.0006051256	Africa
Africa|hCoV-19/South Africa/KRISP-K002672/2020|EPI ISL 535538|B.1.1.206|South Africa|2020-08-03	Africa|hCoV-19/South Africa/KRISP-K002676/2020|EPI ISL 535541|C.1|South Africa|2020-08-02	0.0004591810	Africa
Africa|hCoV-19/South Africa/KRISP-K002673/2020|EPI ISL 535539|B.1.1.254|South Africa|2020-08-01	Africa|hCoV-19/South Africa/KRISP-K002676/2020|EPI ISL 535541|C.1|South Africa|2020-08-02	0.0004369219	Africa
Africa|hCoV-19/South Africa/KRISP-K002675/2020|EPI ISL 535540|C.9|South Africa|2020-08-03	Africa|hCoV-19/South Africa/KRISP-K002676/2020|EPI ISL 535541|C.1|South Africa|2020-08-02	0.0003703803	Africa
Africa|hCoV-19/Algeria/G0638 2264/2020|EPI ISL 418241|B.1|Algeria|2020-03-02	Africa|hCoV-19/South Africa/KRISP-K002678/2020|EPI ISL 535542|B.1.1.254|South Africa|2020-08-03	0.0005051646	Africa
Africa|hCoV-19/Algeria/G0640 2265/2020|EPI ISL 418242|B.1|Algeria|2020-03-08	Africa|hCoV-19/South Africa/KRISP-K002678/2020|EPI ISL 535542|B.1.1.254|South Africa|2020-08-03	0.0004033331	Africa
Africa|hCoV-19/Algeria/G0860 2262/2020|EPI ISL 420037|B.1|Algeria|2020-03-02	Africa|hCoV-19/South Africa/KRISP-K002678/2020|EPI ISL 535542|B.1.1.254|South Africa|2020-08-03	0.0004033331	Africa
Africa|hCoV-19/Benin/1022/2020|EPI ISL 476826|B.1|Benin|2020-03-25	Africa|hCoV-19/South Africa/KRISP-K002678/2020|EPI ISL 535542|B.1.1.254|South Africa|2020-08-03	0.0003697481	Africa
Africa|hCoV-19/Benin/1092/2020|EPI ISL 476827|B.1|Benin|2020-03-27	Africa|hCoV-19/South Africa/KRISP-K002678/2020|EPI ISL 535542|B.1.1.254|South Africa|2020-08-03	0.0004371380	Africa
Africa|hCoV-19/Benin/1408/2020|EPI ISL 476825|B.1.356|Benin|2020-04-04	Africa|hCoV-19/South Africa/KRISP-K002678/2020|EPI ISL 535542|B.1.1.254|South Africa|2020-08-03	0.0004033602	Africa
Africa|hCoV-19/Benin/1409/2020|EPI ISL 476828|B.1|Benin|2020-04-06	Africa|hCoV-19/South Africa/KRISP-K002678/2020|EPI ISL 535542|B.1.1.254|South Africa|2020-08-03	0.0004062353	Africa
Africa|hCoV-19/Benin/1950/2020|EPI ISL 476830|A|Benin|2020-04-15	Africa|hCoV-19/South Africa/KRISP-K002678/2020|EPI ISL 535542|B.1.1.254|South Africa|2020-08-03	0.0006052439	Africa
Africa|hCoV-19/Benin/197/2020|EPI ISL 476822|B.1.178|Benin|2020-03-15	Africa|hCoV-19/South Africa/KRISP-K002678/2020|EPI ISL 535542|B.1.1.254|South Africa|2020-08-03	0.0003697891	Africa
Africa|hCoV-19/Benin/2012/2020|EPI ISL 476831|A|Benin|2020-04-15	Africa|hCoV-19/South Africa/KRISP-K002678/2020|EPI ISL 535542|B.1.1.254|South Africa|2020-08-03	0.0006387892	Africa
Africa|hCoV-19/Benin/260/2020|EPI ISL 476823|B.1.292|Benin|2020-03-17	Africa|hCoV-19/South Africa/KRISP-K002678/2020|EPI ISL 535542|B.1.1.254|South Africa|2020-08-03	0.0004706153	Africa
Africa|hCoV-19/Benin/314/2020|EPI ISL 476834|B.1.5|Benin|2020-03-17	Africa|hCoV-19/South Africa/KRISP-K002678/2020|EPI ISL 535542|B.1.1.254|South Africa|2020-08-03	0.0004732574	Africa
Africa|hCoV-19/Benin/461/2020|EPI ISL 476833|A|Benin|2020-03-17	Africa|hCoV-19/South Africa/KRISP-K002678/2020|EPI ISL 535542|B.1.1.254|South Africa|2020-08-03	0.0006051302	Africa
Africa|hCoV-19/Benin/501/2020|EPI ISL 476824|B.1.356|Benin|2020-03-17	Africa|hCoV-19/South Africa/KRISP-K002678/2020|EPI ISL 535542|B.1.1.254|South Africa|2020-08-03	0.0004033331	Africa
Africa|hCoV-19/Benin/843/2020|EPI ISL 476829|A|Benin|2020-03-19	Africa|hCoV-19/South Africa/KRISP-K002678/2020|EPI ISL 535542|B.1.1.254|South Africa|2020-08-03	0.0005379440	Africa
Africa|hCoV-19/Botswana/BOT0455/2020|EPI ISL 560386|B.1|Botswana|2020-03-28	Africa|hCoV-19/South Africa/KRISP-K002678/2020|EPI ISL 535542|B.1.1.254|South Africa|2020-08-03	0.0003360973	Africa
Africa|hCoV-19/Botswana/BOT2254/2020|EPI ISL 560390|B.1.1|Botswana|2020-04-08	Africa|hCoV-19/South Africa/KRISP-K002678/2020|EPI ISL 535542|B.1.1.254|South Africa|2020-08-03	0.0002052349	Africa
Africa|hCoV-19/Botswana/BOT2283/2020|EPI ISL 560385|B.1|Botswana|2020-04-07	Africa|hCoV-19/South Africa/KRISP-K002678/2020|EPI ISL 535542|B.1.1.254|South Africa|2020-08-03	0.0004535147	Africa
Africa|hCoV-19/Botswana/BOT2624/2020|EPI ISL 560387|B.1.1|Botswana|2020-04-05	Africa|hCoV-19/South Africa/KRISP-K002678/2020|EPI ISL 535542|B.1.1.254|South Africa|2020-08-03	0.0002092641	Africa
Africa|hCoV-19/Botswana/BOT4161/2020|EPI ISL 560388|B.1.1.220|Botswana|2020-04-16	Africa|hCoV-19/South Africa/KRISP-K002678/2020|EPI ISL 535542|B.1.1.254|South Africa|2020-08-03	0.0002764755	Africa
Africa|hCoV-19/DRC/04186/2020|EPI ISL 471411|A|Democratic Republic of the Congo|2020-04-25	Africa|hCoV-19/South Africa/KRISP-K002678/2020|EPI ISL 535542|B.1.1.254|South Africa|2020-08-03	0.0006051297	Africa
Africa|hCoV-19/DRC/04188/2020|EPI ISL 471413|A|Democratic Republic of the Congo|2020-04-25	Africa|hCoV-19/South Africa/KRISP-K002678/2020|EPI ISL 535542|B.1.1.254|South Africa|2020-08-03	0.0006934245	Africa
Africa|hCoV-19/DRC/10041/2020|EPI ISL 527543|B.1.1.275|Democratic Republic of the Congo|2020-05-22	Africa|hCoV-19/South Africa/KRISP-K002678/2020|EPI ISL 535542|B.1.1.254|South Africa|2020-08-03	0.0002728209	Africa
Africa|hCoV-19/DRC/10057/2020|EPI ISL 527538|B.1.1.275|Democratic Republic of the Congo|2020-05-22	Africa|hCoV-19/South Africa/KRISP-K002678/2020|EPI ISL 535542|B.1.1.254|South Africa|2020-08-03	0.0003874420	Africa
Africa|hCoV-19/DRC/10061/2020|EPI ISL 527521|B.1.1.275|Democratic Republic of the Congo|2020-05-22	Africa|hCoV-19/South Africa/KRISP-K002678/2020|EPI ISL 535542|B.1.1.254|South Africa|2020-08-03	0.0002431714	Africa
Africa|hCoV-19/DRC/10070/2020|EPI ISL 527544|B.1.178|Democratic Republic of the Congo|2020-05-22	Africa|hCoV-19/South Africa/KRISP-K002678/2020|EPI ISL 535542|B.1.1.254|South Africa|2020-08-03	0.0005109102	Africa
Africa|hCoV-19/DRC/10120/2020|EPI ISL 513624|B.1.1.275|Democratic Republic of the Congo|2020-05-22	Africa|hCoV-19/South Africa/KRISP-K002678/2020|EPI ISL 535542|B.1.1.254|South Africa|2020-08-03	0.0002794848	Africa
Africa|hCoV-19/DRC/10127/2020|EPI ISL 513625|B.1.1.275|Democratic Republic of the Congo|2020-05-22	Africa|hCoV-19/South Africa/KRISP-K002678/2020|EPI ISL 535542|B.1.1.254|South Africa|2020-08-03	0.0002758618	Africa
Africa|hCoV-19/DRC/10242/2020|EPI ISL 513626|B.1.84|Democratic Republic of the Congo|2020-05-22	Africa|hCoV-19/South Africa/KRISP-K002678/2020|EPI ISL 535542|B.1.1.254|South Africa|2020-08-03	0.0004065259	Africa
Africa|hCoV-19/DRC/10251/2020|EPI ISL 513627|B.1.128|Democratic Republic of the Congo|2020-05-22	Africa|hCoV-19/South Africa/KRISP-K002678/2020|EPI ISL 535542|B.1.1.254|South Africa|2020-08-03	0.0005426485	Africa
Africa|hCoV-19/DRC/10324/2020|EPI ISL 527545|B.1.214|Democratic Republic of the Congo|2020-05-22	Africa|hCoV-19/South Africa/KRISP-K002678/2020|EPI ISL 535542|B.1.1.254|South Africa|2020-08-03	0.0004774253	Africa
Africa|hCoV-19/DRC/10346/2020|EPI ISL 527546|B.1.214|Democratic Republic of the Congo|2020-05-22	Africa|hCoV-19/South Africa/KRISP-K002678/2020|EPI ISL 535542|B.1.1.254|South Africa|2020-08-03	0.0004823921	Africa
Africa|hCoV-19/DRC/10364/2020|EPI ISL 527498|B.1|Democratic Republic of the Congo|2020-05-22	Africa|hCoV-19/South Africa/KRISP-K002678/2020|EPI ISL 535542|B.1.1.254|South Africa|2020-08-03	0.0003773698	Africa
Africa|hCoV-19/DRC/10371/2020|EPI ISL 527489|B.1.178|Democratic Republic of the Congo|2020-05-22	Africa|hCoV-19/South Africa/KRISP-K002678/2020|EPI ISL 535542|B.1.1.254|South Africa|2020-08-03	0.0005117869	Africa
Africa|hCoV-19/DRC/10373/2020|EPI ISL 527495|B.1.159|Democratic Republic of the Congo|2020-05-22	Africa|hCoV-19/South Africa/KRISP-K002678/2020|EPI ISL 535542|B.1.1.254|South Africa|2020-08-03	0.0004782993	Africa
Africa|hCoV-19/DRC/10374/2020|EPI ISL 527539|B.1.84|Democratic Republic of the Congo|2020-05-22	Africa|hCoV-19/South Africa/KRISP-K002678/2020|EPI ISL 535542|B.1.1.254|South Africa|2020-08-03	0.0006658087	Africa
Africa|hCoV-19/DRC/10375/2020|EPI ISL 527499|B.1.84|Democratic Republic of the Congo|2020-05-22	Africa|hCoV-19/South Africa/KRISP-K002678/2020|EPI ISL 535542|B.1.1.254|South Africa|2020-08-03	0.0005475627	Africa
Africa|hCoV-19/DRC/10399/2020|EPI ISL 527491|B.1.214|Democratic Republic of the Congo|2020-05-22	Africa|hCoV-19/South Africa/KRISP-K002678/2020|EPI ISL 535542|B.1.1.254|South Africa|2020-08-03	0.0003753322	Africa
Africa|hCoV-19/DRC/10502/2020|EPI ISL 527547|B.1.5|Democratic Republic of the Congo|2020-05-20	Africa|hCoV-19/South Africa/KRISP-K002678/2020|EPI ISL 535542|B.1.1.254|South Africa|2020-08-03	0.0003066517	Africa
Africa|hCoV-19/DRC/10506/2020|EPI ISL 527524|B.1.5|Democratic Republic of the Congo|2020-05-18	Africa|hCoV-19/South Africa/KRISP-K002678/2020|EPI ISL 535542|B.1.1.254|South Africa|2020-08-03	0.0003140877	Africa
Africa|hCoV-19/DRC/10507/2020|EPI ISL 527492|B.1.5|Democratic Republic of the Congo|2020-05-18	Africa|hCoV-19/South Africa/KRISP-K002678/2020|EPI ISL 535542|B.1.1.254|South Africa|2020-08-03	0.0003413855	Africa
Africa|hCoV-19/DRC/10508/2020|EPI ISL 527494|B.1.5|Democratic Republic of the Congo|2020-05-20	Africa|hCoV-19/South Africa/KRISP-K002678/2020|EPI ISL 535542|B.1.1.254|South Africa|2020-08-03	0.0003395547	Africa
Africa|hCoV-19/DRC/10532/2020|EPI ISL 527532|B.1.5|Democratic Republic of the Congo|2020-05-20	Africa|hCoV-19/South Africa/KRISP-K002678/2020|EPI ISL 535542|B.1.1.254|South Africa|2020-08-03	0.0003143727	Africa
Africa|hCoV-19/DRC/10533/2020|EPI ISL 527548|B.1.5|Democratic Republic of the Congo|2020-05-20	Africa|hCoV-19/South Africa/KRISP-K002678/2020|EPI ISL 535542|B.1.1.254|South Africa|2020-08-03	0.0003408353	Africa
Africa|hCoV-19/DRC/10621/2020|EPI ISL 527526|B.1.214|Democratic Republic of the Congo|2020-05-23	Africa|hCoV-19/South Africa/KRISP-K002678/2020|EPI ISL 535542|B.1.1.254|South Africa|2020-08-03	0.0004531623	Africa
Africa|hCoV-19/DRC/10640/2020|EPI ISL 527541|B.1|Democratic Republic of the Congo|2020-05-22	Africa|hCoV-19/South Africa/KRISP-K002678/2020|EPI ISL 535542|B.1.1.254|South Africa|2020-08-03	0.0006349615	Africa
Africa|hCoV-19/DRC/10644/2020|EPI ISL 527549|B.1|Democratic Republic of the Congo|2020-05-22	Africa|hCoV-19/South Africa/KRISP-K002678/2020|EPI ISL 535542|B.1.1.254|South Africa|2020-08-03	0.0006135599	Africa
Africa|hCoV-19/DRC/10728/2020|EPI ISL 513628|B.1.5|Democratic Republic of the Congo|2020-05-23	Africa|hCoV-19/South Africa/KRISP-K002678/2020|EPI ISL 535542|B.1.1.254|South Africa|2020-08-03	0.0003151359	Africa
Africa|hCoV-19/DRC/10731/2020|EPI ISL 513629|B.1.1.1|Democratic Republic of the Congo|2020-05-23	Africa|hCoV-19/South Africa/KRISP-K002678/2020|EPI ISL 535542|B.1.1.254|South Africa|2020-08-03	0.0003526895	Africa
Africa|hCoV-19/DRC/10733/2020|EPI ISL 513630|B.1|Democratic Republic of the Congo|2020-05-23	Africa|hCoV-19/South Africa/KRISP-K002678/2020|EPI ISL 535542|B.1.1.254|South Africa|2020-08-03	0.0004729900	Africa
Africa|hCoV-19/DRC/108/2020|EPI ISL 417948|B.1.128|Democratic Republic of the Congo|2020-03-19	Africa|hCoV-19/South Africa/KRISP-K002678/2020|EPI ISL 535542|B.1.1.254|South Africa|2020-08-03	0.0004375134	Africa
Africa|hCoV-19/DRC/10885/2020|EPI ISL 513631|B.1.84|Democratic Republic of the Congo|2020-05-23	Africa|hCoV-19/South Africa/KRISP-K002678/2020|EPI ISL 535542|B.1.1.254|South Africa|2020-08-03	0.0004763970	Africa
Africa|hCoV-19/DRC/10902/2020|EPI ISL 527490|B.1.178|Democratic Republic of the Congo|2020-05-23	Africa|hCoV-19/South Africa/KRISP-K002678/2020|EPI ISL 535542|B.1.1.254|South Africa|2020-08-03	0.0004432086	Africa
Africa|hCoV-19/DRC/10913/2020|EPI ISL 527507|B.1.84|Democratic Republic of the Congo|2020-05-24	Africa|hCoV-19/South Africa/KRISP-K002678/2020|EPI ISL 535542|B.1.1.254|South Africa|2020-08-03	0.0005509352	Africa
Africa|hCoV-19/DRC/11005/2020|EPI ISL 527550|B.1.159|Democratic Republic of the Congo|2020-05-24	Africa|hCoV-19/South Africa/KRISP-K002678/2020|EPI ISL 535542|B.1.1.254|South Africa|2020-08-03	0.0005796139	Africa
Africa|hCoV-19/DRC/11008/2020|EPI ISL 527503|B.1.159|Democratic Republic of the Congo|2020-05-24	Africa|hCoV-19/South Africa/KRISP-K002678/2020|EPI ISL 535542|B.1.1.254|South Africa|2020-08-03	0.0005159758	Africa
Africa|hCoV-19/DRC/11022/2020|EPI ISL 527551|B.1.214|Democratic Republic of the Congo|2020-05-24	Africa|hCoV-19/South Africa/KRISP-K002678/2020|EPI ISL 535542|B.1.1.254|South Africa|2020-08-03	0.0005457067	Africa
Africa|hCoV-19/DRC/11024/2020|EPI ISL 527552|B.1.149|Democratic Republic of the Congo|2020-05-24	Africa|hCoV-19/South Africa/KRISP-K002678/2020|EPI ISL 535542|B.1.1.254|South Africa|2020-08-03	0.0005851009	Africa
Africa|hCoV-19/DRC/11026/2020|EPI ISL 527553|B.1.149|Democratic Republic of the Congo|2020-05-24	Africa|hCoV-19/South Africa/KRISP-K002678/2020|EPI ISL 535542|B.1.1.254|South Africa|2020-08-03	0.0004431782	Africa
Africa|hCoV-19/DRC/11031/2020|EPI ISL 527554|B.1.214|Democratic Republic of the Congo|2020-05-24	Africa|hCoV-19/South Africa/KRISP-K002678/2020|EPI ISL 535542|B.1.1.254|South Africa|2020-08-03	0.0004776322	Africa
Africa|hCoV-19/DRC/11041/2020|EPI ISL 527555|B.1|Democratic Republic of the Congo|2020-05-24	Africa|hCoV-19/South Africa/KRISP-K002678/2020|EPI ISL 535542|B.1.1.254|South Africa|2020-08-03	0.0004433704	Africa
Africa|hCoV-19/DRC/11057/2020|EPI ISL 527528|B.1.5|Democratic Republic of the Congo|2020-05-24	Africa|hCoV-19/South Africa/KRISP-K002678/2020|EPI ISL 535542|B.1.1.254|South Africa|2020-08-03	0.0003837675	Africa
Africa|hCoV-19/DRC/11078/2020|EPI ISL 527514|B.1|Democratic Republic of the Congo|2020-05-24	Africa|hCoV-19/South Africa/KRISP-K002678/2020|EPI ISL 535542|B.1.1.254|South Africa|2020-08-03	0.0004834915	Africa
Africa|hCoV-19/DRC/11079/2020|EPI ISL 527500|B.1.214|Democratic Republic of the Congo|2020-05-24	Africa|hCoV-19/South Africa/KRISP-K002678/2020|EPI ISL 535542|B.1.1.254|South Africa|2020-08-03	0.0004114549	Africa
Africa|hCoV-19/DRC/11093/2020|EPI ISL 527527|B.1.5|Democratic Republic of the Congo|2020-05-24	Africa|hCoV-19/South Africa/KRISP-K002678/2020|EPI ISL 535542|B.1.1.254|South Africa|2020-08-03	0.0004548457	Africa
Africa|hCoV-19/DRC/11096/2020|EPI ISL 527522|B.1|Democratic Republic of the Congo|2020-05-24	Africa|hCoV-19/South Africa/KRISP-K002678/2020|EPI ISL 535542|B.1.1.254|South Africa|2020-08-03	0.0004171304	Africa
Africa|hCoV-19/DRC/11114/2020|EPI ISL 527534|B.1.214|Democratic Republic of the Congo|2020-05-25	Africa|hCoV-19/South Africa/KRISP-K002678/2020|EPI ISL 535542|B.1.1.254|South Africa|2020-08-03	0.0005244240	Africa
Africa|hCoV-19/DRC/11123/2020|EPI ISL 527496|B.1.84|Democratic Republic of the Congo|2020-05-24	Africa|hCoV-19/South Africa/KRISP-K002678/2020|EPI ISL 535542|B.1.1.254|South Africa|2020-08-03	0.0004441527	Africa
Africa|hCoV-19/DRC/11134/2020|EPI ISL 527518|B.1.5|Democratic Republic of the Congo|2020-05-24	Africa|hCoV-19/South Africa/KRISP-K002678/2020|EPI ISL 535542|B.1.1.254|South Africa|2020-08-03	0.0003465788	Africa
Africa|hCoV-19/DRC/11143/2020|EPI ISL 527556|B.1|Democratic Republic of the Congo|2020-05-24	Africa|hCoV-19/South Africa/KRISP-K002678/2020|EPI ISL 535542|B.1.1.254|South Africa|2020-08-03	0.0005796847	Africa
Africa|hCoV-19/DRC/11145/2020|EPI ISL 527501|B.1.214|Democratic Republic of the Congo|2020-05-24	Africa|hCoV-19/South Africa/KRISP-K002678/2020|EPI ISL 535542|B.1.1.254|South Africa|2020-08-03	0.0005490394	Africa
Africa|hCoV-19/DRC/11148/2020|EPI ISL 527525|B.1.178|Democratic Republic of the Congo|2020-05-24	Africa|hCoV-19/South Africa/KRISP-K002678/2020|EPI ISL 535542|B.1.1.254|South Africa|2020-08-03	0.0005249067	Africa
Africa|hCoV-19/DRC/11157/2020|EPI ISL 527530|B.1|Democratic Republic of the Congo|2020-05-25	Africa|hCoV-19/South Africa/KRISP-K002678/2020|EPI ISL 535542|B.1.1.254|South Africa|2020-08-03	0.0005217775	Africa
Africa|hCoV-19/DRC/11187/2020|EPI ISL 527523|B.1.1.275|Democratic Republic of the Congo|2020-05-23	Africa|hCoV-19/South Africa/KRISP-K002678/2020|EPI ISL 535542|B.1.1.254|South Africa|2020-08-03	0.0003480624	Africa
Africa|hCoV-19/DRC/11191/2020|EPI ISL 527506|B.1.1.275|Democratic Republic of the Congo|2020-05-23	Africa|hCoV-19/South Africa/KRISP-K002678/2020|EPI ISL 535542|B.1.1.254|South Africa|2020-08-03	0.0002404076	Africa
Africa|hCoV-19/DRC/11252/2020|EPI ISL 527557|B.1.1.275|Democratic Republic of the Congo|2020-05-21	Africa|hCoV-19/South Africa/KRISP-K002678/2020|EPI ISL 535542|B.1.1.254|South Africa|2020-08-03	0.0004089121	Africa
Africa|hCoV-19/DRC/11260/2020|EPI ISL 527558|B.1.1.275|Democratic Republic of the Congo|2020-05-23	Africa|hCoV-19/South Africa/KRISP-K002678/2020|EPI ISL 535542|B.1.1.254|South Africa|2020-08-03	0.0002726973	Africa
Africa|hCoV-19/DRC/1131/2020|EPI ISL 429255|B.1.5|Democratic Republic of the Congo|2020-04-05	Africa|hCoV-19/South Africa/KRISP-K002678/2020|EPI ISL 535542|B.1.1.254|South Africa|2020-08-03	0.0003390138	Africa
Africa|hCoV-19/DRC/11310/2020|EPI ISL 527529|B.1.149|Democratic Republic of the Congo|2020-05-25	Africa|hCoV-19/South Africa/KRISP-K002678/2020|EPI ISL 535542|B.1.1.254|South Africa|2020-08-03	0.0004540849	Africa
Africa|hCoV-19/DRC/11318/2020|EPI ISL 527559|B.1.149|Democratic Republic of the Congo|2020-05-25	Africa|hCoV-19/South Africa/KRISP-K002678/2020|EPI ISL 535542|B.1.1.254|South Africa|2020-08-03	0.0004407849	Africa
Africa|hCoV-19/DRC/11326/2020|EPI ISL 527508|B.1|Democratic Republic of the Congo|2020-05-25	Africa|hCoV-19/South Africa/KRISP-K002678/2020|EPI ISL 535542|B.1.1.254|South Africa|2020-08-03	0.0004476180	Africa
Africa|hCoV-19/DRC/11334/2020|EPI ISL 527504|B.1.178|Democratic Republic of the Congo|2020-05-25	Africa|hCoV-19/South Africa/KRISP-K002678/2020|EPI ISL 535542|B.1.1.254|South Africa|2020-08-03	0.0004469808	Africa
Africa|hCoV-19/DRC/11337/2020|EPI ISL 527510|B.1.84|Democratic Republic of the Congo|2020-05-25	Africa|hCoV-19/South Africa/KRISP-K002678/2020|EPI ISL 535542|B.1.1.254|South Africa|2020-08-03	0.0005172283	Africa
Africa|hCoV-19/DRC/11341/2020|EPI ISL 527509|B.1.1.275|Democratic Republic of the Congo|2020-05-25	Africa|hCoV-19/South Africa/KRISP-K002678/2020|EPI ISL 535542|B.1.1.254|South Africa|2020-08-03	0.0003444579	Africa
Africa|hCoV-19/DRC/11348/2020|EPI ISL 527560|B.1.149|Democratic Republic of the Congo|2020-05-25	Africa|hCoV-19/South Africa/KRISP-K002678/2020|EPI ISL 535542|B.1.1.254|South Africa|2020-08-03	0.0004411739	Africa
Africa|hCoV-19/DRC/11369/2020|EPI ISL 527537|B.1.214|Democratic Republic of the Congo|2020-05-25	Africa|hCoV-19/South Africa/KRISP-K002678/2020|EPI ISL 535542|B.1.1.254|South Africa|2020-08-03	0.0004911566	Africa
Africa|hCoV-19/DRC/11376/2020|EPI ISL 527513|B.1.214|Democratic Republic of the Congo|2020-05-25	Africa|hCoV-19/South Africa/KRISP-K002678/2020|EPI ISL 535542|B.1.1.254|South Africa|2020-08-03	0.0005176921	Africa
Africa|hCoV-19/DRC/11411/2020|EPI ISL 527561|B.1.5|Democratic Republic of the Congo|2020-05-25	Africa|hCoV-19/South Africa/KRISP-K002678/2020|EPI ISL 535542|B.1.1.254|South Africa|2020-08-03	0.0004089357	Africa
Africa|hCoV-19/DRC/11450/2020|EPI ISL 527516|B.1.5|Democratic Republic of the Congo|2020-05-25	Africa|hCoV-19/South Africa/KRISP-K002678/2020|EPI ISL 535542|B.1.1.254|South Africa|2020-08-03	0.0003500596	Africa
Africa|hCoV-19/DRC/11458/2020|EPI ISL 527497|B.1.5|Democratic Republic of the Congo|2020-05-25	Africa|hCoV-19/South Africa/KRISP-K002678/2020|EPI ISL 535542|B.1.1.254|South Africa|2020-08-03	0.0004818816	Africa
Africa|hCoV-19/DRC/11460/2020|EPI ISL 527562|B.1.214|Democratic Republic of the Congo|2020-05-25	Africa|hCoV-19/South Africa/KRISP-K002678/2020|EPI ISL 535542|B.1.1.254|South Africa|2020-08-03	0.0006202975	Africa
Africa|hCoV-19/DRC/11472/2020|EPI ISL 527502|B.1.214|Democratic Republic of the Congo|2020-05-25	Africa|hCoV-19/South Africa/KRISP-K002678/2020|EPI ISL 535542|B.1.1.254|South Africa|2020-08-03	0.0005484501	Africa
Africa|hCoV-19/DRC/11477/2020|EPI ISL 527563|B.1.84|Democratic Republic of the Congo|2020-05-25	Africa|hCoV-19/South Africa/KRISP-K002678/2020|EPI ISL 535542|B.1.1.254|South Africa|2020-08-03	0.0003744892	Africa
Africa|hCoV-19/DRC/11486/2020|EPI ISL 527564|B.1.214|Democratic Republic of the Congo|2020-05-25	Africa|hCoV-19/South Africa/KRISP-K002678/2020|EPI ISL 535542|B.1.1.254|South Africa|2020-08-03	0.0005455658	Africa
Africa|hCoV-19/DRC/11487/2020|EPI ISL 527505|B.1|Democratic Republic of the Congo|2020-05-25	Africa|hCoV-19/South Africa/KRISP-K002678/2020|EPI ISL 535542|B.1.1.254|South Africa|2020-08-03	0.0004823139	Africa
Africa|hCoV-19/DRC/11507/2020|EPI ISL 527512|B.1|Democratic Republic of the Congo|2020-05-25	Africa|hCoV-19/South Africa/KRISP-K002678/2020|EPI ISL 535542|B.1.1.254|South Africa|2020-08-03	0.0005165618	Africa
Africa|hCoV-19/DRC/1151/2020|EPI ISL 447596|B.38|Democratic Republic of the Congo|2020-04-05	Africa|hCoV-19/South Africa/KRISP-K002678/2020|EPI ISL 535542|B.1.1.254|South Africa|2020-08-03	0.0006796262	Africa
Africa|hCoV-19/DRC/11511/2020|EPI ISL 527511|B.1.214|Democratic Republic of the Congo|2020-05-25	Africa|hCoV-19/South Africa/KRISP-K002678/2020|EPI ISL 535542|B.1.1.254|South Africa|2020-08-03	0.0005518224	Africa
Africa|hCoV-19/DRC/11572/2020|EPI ISL 527565|B.1.214|Democratic Republic of the Congo|2020-05-25	Africa|hCoV-19/South Africa/KRISP-K002678/2020|EPI ISL 535542|B.1.1.254|South Africa|2020-08-03	0.0004427166	Africa
Africa|hCoV-19/DRC/11576/2020|EPI ISL 527517|B.1|Democratic Republic of the Congo|2020-05-25	Africa|hCoV-19/South Africa/KRISP-K002678/2020|EPI ISL 535542|B.1.1.254|South Africa|2020-08-03	0.0004508772	Africa
Africa|hCoV-19/DRC/11583/2020|EPI ISL 527542|B.1|Democratic Republic of the Congo|2020-05-25	Africa|hCoV-19/South Africa/KRISP-K002678/2020|EPI ISL 535542|B.1.1.254|South Africa|2020-08-03	0.0004594748	Africa
Africa|hCoV-19/DRC/11616/2020|EPI ISL 527519|B.1|Democratic Republic of the Congo|2020-05-25	Africa|hCoV-19/South Africa/KRISP-K002678/2020|EPI ISL 535542|B.1.1.254|South Africa|2020-08-03	0.0004154555	Africa
Africa|hCoV-19/DRC/11623/2020|EPI ISL 527566|B.1.5|Democratic Republic of the Congo|2020-05-25	Africa|hCoV-19/South Africa/KRISP-K002678/2020|EPI ISL 535542|B.1.1.254|South Africa|2020-08-03	0.0004433682	Africa
Africa|hCoV-19/DRC/11624/2020|EPI ISL 527567|B.1.149|Democratic Republic of the Congo|2020-05-25	Africa|hCoV-19/South Africa/KRISP-K002678/2020|EPI ISL 535542|B.1.1.254|South Africa|2020-08-03	0.0004431543	Africa
Africa|hCoV-19/DRC/11631/2020|EPI ISL 527568|B.1.149|Democratic Republic of the Congo|2020-05-25	Africa|hCoV-19/South Africa/KRISP-K002678/2020|EPI ISL 535542|B.1.1.254|South Africa|2020-08-03	0.0004436079	Africa
Africa|hCoV-19/DRC/11632/2020|EPI ISL 527493|B.1|Democratic Republic of the Congo|2020-05-25	Africa|hCoV-19/South Africa/KRISP-K002678/2020|EPI ISL 535542|B.1.1.254|South Africa|2020-08-03	0.0004781427	Africa
Africa|hCoV-19/DRC/11635/2020|EPI ISL 527540|B.1.214|Democratic Republic of the Congo|2020-05-25	Africa|hCoV-19/South Africa/KRISP-K002678/2020|EPI ISL 535542|B.1.1.254|South Africa|2020-08-03	0.0004924072	Africa
Africa|hCoV-19/DRC/11640/2020|EPI ISL 527535|B.1.178|Democratic Republic of the Congo|2020-05-25	Africa|hCoV-19/South Africa/KRISP-K002678/2020|EPI ISL 535542|B.1.1.254|South Africa|2020-08-03	0.0005579963	Africa
Africa|hCoV-19/DRC/11643/2020|EPI ISL 527520|B.1.5|Democratic Republic of the Congo|2020-05-25	Africa|hCoV-19/South Africa/KRISP-K002678/2020|EPI ISL 535542|B.1.1.254|South Africa|2020-08-03	0.0004511542	Africa
Africa|hCoV-19/DRC/11648/2020|EPI ISL 527569|B.1.6|Democratic Republic of the Congo|2020-05-25	Africa|hCoV-19/South Africa/KRISP-K002678/2020|EPI ISL 535542|B.1.1.254|South Africa|2020-08-03	0.0004754379	Africa
Africa|hCoV-19/DRC/11652/2020|EPI ISL 527570|B.1.149|Democratic Republic of the Congo|2020-05-25	Africa|hCoV-19/South Africa/KRISP-K002678/2020|EPI ISL 535542|B.1.1.254|South Africa|2020-08-03	0.0004430320	Africa
Africa|hCoV-19/DRC/11653/2020|EPI ISL 527533|B.1.84|Democratic Republic of the Congo|2020-05-25	Africa|hCoV-19/South Africa/KRISP-K002678/2020|EPI ISL 535542|B.1.1.254|South Africa|2020-08-03	0.0004190442	Africa
Africa|hCoV-19/DRC/11676/2020|EPI ISL 527531|B.1|Democratic Republic of the Congo|2020-05-26	Africa|hCoV-19/South Africa/KRISP-K002678/2020|EPI ISL 535542|B.1.1.254|South Africa|2020-08-03	0.0006314496	Africa
Africa|hCoV-19/DRC/11677/2020|EPI ISL 527515|B.1.214|Democratic Republic of the Congo|2020-05-26	Africa|hCoV-19/South Africa/KRISP-K002678/2020|EPI ISL 535542|B.1.1.254|South Africa|2020-08-03	0.0004503058	Africa
Africa|hCoV-19/DRC/11732/2020|EPI ISL 527536|B.1.214|Democratic Republic of the Congo|2020-05-26	Africa|hCoV-19/South Africa/KRISP-K002678/2020|EPI ISL 535542|B.1.1.254|South Africa|2020-08-03	0.0003141428	Africa
Africa|hCoV-19/DRC/11733/2020|EPI ISL 527571|B.1.149|Democratic Republic of the Congo|2020-05-26	Africa|hCoV-19/South Africa/KRISP-K002678/2020|EPI ISL 535542|B.1.1.254|South Africa|2020-08-03	0.0004407595	Africa
Africa|hCoV-19/DRC/11806/2020|EPI ISL 527572|B.1.214|Democratic Republic of the Congo|2020-05-26	Africa|hCoV-19/South Africa/KRISP-K002678/2020|EPI ISL 535542|B.1.1.254|South Africa|2020-08-03	0.0005453055	Africa
Africa|hCoV-19/DRC/1234/2020|EPI ISL 429258|B.1.5|Democratic Republic of the Congo|2020-04-06	Africa|hCoV-19/South Africa/KRISP-K002678/2020|EPI ISL 535542|B.1.1.254|South Africa|2020-08-03	0.0003213376	Africa
Africa|hCoV-19/DRC/1249/2020|EPI ISL 429259|B.1.5|Democratic Republic of the Congo|2020-04-06	Africa|hCoV-19/South Africa/KRISP-K002678/2020|EPI ISL 535542|B.1.1.254|South Africa|2020-08-03	0.0003404908	Africa
Africa|hCoV-19/DRC/1319/2020|EPI ISL 431011|B.1.128|Democratic Republic of the Congo|2020-04-07	Africa|hCoV-19/South Africa/KRISP-K002678/2020|EPI ISL 535542|B.1.1.254|South Africa|2020-08-03	0.0004421791	Africa
Africa|hCoV-19/DRC/1324/2020|EPI ISL 435033|B.1.128|Democratic Republic of the Congo|2020-04-07	Africa|hCoV-19/South Africa/KRISP-K002678/2020|EPI ISL 535542|B.1.1.254|South Africa|2020-08-03	0.0004391920	Africa
Africa|hCoV-19/DRC/1326/2020|EPI ISL 435116|B.1|Democratic Republic of the Congo|2020-04-07	Africa|hCoV-19/South Africa/KRISP-K002678/2020|EPI ISL 535542|B.1.1.254|South Africa|2020-08-03	0.0004153361	Africa
Africa|hCoV-19/DRC/1375/2020|EPI ISL 435117|B.1.1.1|Democratic Republic of the Congo|2020-04-07	Africa|hCoV-19/South Africa/KRISP-K002678/2020|EPI ISL 535542|B.1.1.254|South Africa|2020-08-03	0.0003449651	Africa
Africa|hCoV-19/DRC/1376/2020|EPI ISL 431012|B.1.1.1|Democratic Republic of the Congo|2020-04-07	Africa|hCoV-19/South Africa/KRISP-K002678/2020|EPI ISL 535542|B.1.1.254|South Africa|2020-08-03	0.0003420279	Africa
Africa|hCoV-19/DRC/1377/2020|EPI ISL 434678|B.1.1.1|Democratic Republic of the Congo|2020-04-07	Africa|hCoV-19/South Africa/KRISP-K002678/2020|EPI ISL 535542|B.1.1.254|South Africa|2020-08-03	0.0003052479	Africa
Africa|hCoV-19/DRC/1378/2020|EPI ISL 435118|B.1.1.1|Democratic Republic of the Congo|2020-04-07	Africa|hCoV-19/South Africa/KRISP-K002678/2020|EPI ISL 535542|B.1.1.254|South Africa|2020-08-03	0.0003409948	Africa
Africa|hCoV-19/DRC/1382/2020|EPI ISL 435113|B.1.1.1|Democratic Republic of the Congo|2020-04-07	Africa|hCoV-19/South Africa/KRISP-K002678/2020|EPI ISL 535542|B.1.1.254|South Africa|2020-08-03	0.0003127523	Africa
Africa|hCoV-19/DRC/1397/2020|EPI ISL 434679|B.1.1.1|Democratic Republic of the Congo|2020-04-07	Africa|hCoV-19/South Africa/KRISP-K002678/2020|EPI ISL 535542|B.1.1.254|South Africa|2020-08-03	0.0003413159	Africa
Africa|hCoV-19/DRC/1398/2020|EPI ISL 435114|B.1.1.1|Democratic Republic of the Congo|2020-04-07	Africa|hCoV-19/South Africa/KRISP-K002678/2020|EPI ISL 535542|B.1.1.254|South Africa|2020-08-03	0.0003033755	Africa
Africa|hCoV-19/DRC/1422/2020|EPI ISL 434680|B.1.149|Democratic Republic of the Congo|2020-04-08	Africa|hCoV-19/South Africa/KRISP-K002678/2020|EPI ISL 535542|B.1.1.254|South Africa|2020-08-03	0.0004136027	Africa
Africa|hCoV-19/DRC/1423/2020|EPI ISL 434710|B.1.149|Democratic Republic of the Congo|2020-04-08	Africa|hCoV-19/South Africa/KRISP-K002678/2020|EPI ISL 535542|B.1.1.254|South Africa|2020-08-03	0.0004044923	Africa
Africa|hCoV-19/DRC/1486/2020|EPI ISL 434711|B.1|Democratic Republic of the Congo|2020-04-08	Africa|hCoV-19/South Africa/KRISP-K002678/2020|EPI ISL 535542|B.1.1.254|South Africa|2020-08-03	0.0003492449	Africa
Africa|hCoV-19/DRC/1516/2020|EPI ISL 435032|B.1.5|Democratic Republic of the Congo|2020-04-09	Africa|hCoV-19/South Africa/KRISP-K002678/2020|EPI ISL 535542|B.1.1.254|South Africa|2020-08-03	0.0003360973	Africa
Africa|hCoV-19/DRC/1565/2020|EPI ISL 434681|B.1|Democratic Republic of the Congo|2020-04-09	Africa|hCoV-19/South Africa/KRISP-K002678/2020|EPI ISL 535542|B.1.1.254|South Africa|2020-08-03	0.0003772484	Africa
Africa|hCoV-19/DRC/158/2020|EPI ISL 417950|B.40|Democratic Republic of the Congo|2020-03-20	Africa|hCoV-19/South Africa/KRISP-K002678/2020|EPI ISL 535542|B.1.1.254|South Africa|2020-08-03	0.0006724498	Africa
Africa|hCoV-19/DRC/1715/2020|EPI ISL 435156|B.1.84|Democratic Republic of the Congo|2020-04-10	Africa|hCoV-19/South Africa/KRISP-K002678/2020|EPI ISL 535542|B.1.1.254|South Africa|2020-08-03	0.0004076220	Africa
Africa|hCoV-19/DRC/1767/2020|EPI ISL 435157|B.1.5|Democratic Republic of the Congo|2020-04-10	Africa|hCoV-19/South Africa/KRISP-K002678/2020|EPI ISL 535542|B.1.1.254|South Africa|2020-08-03	0.0003504244	Africa
Africa|hCoV-19/DRC/1779/2020|EPI ISL 435158|C.14|Democratic Republic of the Congo|2020-04-10	Africa|hCoV-19/South Africa/KRISP-K002678/2020|EPI ISL 535542|B.1.1.254|South Africa|2020-08-03	0.0003828710	Africa
Africa|hCoV-19/DRC/191/2020|EPI ISL 417955|B.1.128|Democratic Republic of the Congo|2020-03-21	Africa|hCoV-19/South Africa/KRISP-K002678/2020|EPI ISL 535542|B.1.1.254|South Africa|2020-08-03	0.0004376162	Africa
Africa|hCoV-19/DRC/1952/2020|EPI ISL 435159|B.1.5|Democratic Republic of the Congo|2020-04-11	Africa|hCoV-19/South Africa/KRISP-K002678/2020|EPI ISL 535542|B.1.1.254|South Africa|2020-08-03	0.0003464107	Africa
Africa|hCoV-19/DRC/1982/2020|EPI ISL 435160|B.1|Democratic Republic of the Congo|2020-04-12	Africa|hCoV-19/South Africa/KRISP-K002678/2020|EPI ISL 535542|B.1.1.254|South Africa|2020-08-03	0.0003795872	Africa
Africa|hCoV-19/DRC/2047/2020|EPI ISL 435161|B.1.1.1|Democratic Republic of the Congo|2020-04-12	Africa|hCoV-19/South Africa/KRISP-K002678/2020|EPI ISL 535542|B.1.1.254|South Africa|2020-08-03	0.0003083745	Africa
Africa|hCoV-19/DRC/2063/2020|EPI ISL 435162|B.1|Democratic Republic of the Congo|2020-04-12	Africa|hCoV-19/South Africa/KRISP-K002678/2020|EPI ISL 535542|B.1.1.254|South Africa|2020-08-03	0.0003452950	Africa
Africa|hCoV-19/DRC/2120/2020|EPI ISL 435163|B.1.149|Democratic Republic of the Congo|2020-04-12	Africa|hCoV-19/South Africa/KRISP-K002678/2020|EPI ISL 535542|B.1.1.254|South Africa|2020-08-03	0.0004073755	Africa
Africa|hCoV-19/DRC/2121/2020|EPI ISL 435164|B.1.149|Democratic Republic of the Congo|2020-04-12	Africa|hCoV-19/South Africa/KRISP-K002678/2020|EPI ISL 535542|B.1.1.254|South Africa|2020-08-03	0.0004135230	Africa
Africa|hCoV-19/DRC/2122/2020|EPI ISL 435165|B.1.149|Democratic Republic of the Congo|2020-04-13	Africa|hCoV-19/South Africa/KRISP-K002678/2020|EPI ISL 535542|B.1.1.254|South Africa|2020-08-03	0.0004559143	Africa
Africa|hCoV-19/DRC/2125/2020|EPI ISL 435166|B.1.149|Democratic Republic of the Congo|2020-04-13	Africa|hCoV-19/South Africa/KRISP-K002678/2020|EPI ISL 535542|B.1.1.254|South Africa|2020-08-03	0.0004149384	Africa
Africa|hCoV-19/DRC/2128/2020|EPI ISL 435167|B.1|Democratic Republic of the Congo|2020-04-13	Africa|hCoV-19/South Africa/KRISP-K002678/2020|EPI ISL 535542|B.1.1.254|South Africa|2020-08-03	0.0003173353	Africa
Africa|hCoV-19/DRC/2133/2020|EPI ISL 435168|B.1.128|Democratic Republic of the Congo|2020-04-13	Africa|hCoV-19/South Africa/KRISP-K002678/2020|EPI ISL 535542|B.1.1.254|South Africa|2020-08-03	0.0004197328	Africa
Africa|hCoV-19/DRC/214/2020|EPI ISL 420030|B.1.6|Democratic Republic of the Congo|2020-03-21	Africa|hCoV-19/South Africa/KRISP-K002678/2020|EPI ISL 535542|B.1.1.254|South Africa|2020-08-03	0.0003373067	Africa
Africa|hCoV-19/DRC/215/2020|EPI ISL 420031|B.1.1.1|Democratic Republic of the Congo|2020-03-21	Africa|hCoV-19/South Africa/KRISP-K002678/2020|EPI ISL 535542|B.1.1.254|South Africa|2020-08-03	0.0003427711	Africa
Africa|hCoV-19/DRC/2169/2020|EPI ISL 436194|B.1.5|Democratic Republic of the Congo|2020-04-13	Africa|hCoV-19/South Africa/KRISP-K002678/2020|EPI ISL 535542|B.1.1.254|South Africa|2020-08-03	0.0003497053	Africa
Africa|hCoV-19/DRC/2299/2020|EPI ISL 436412|B.1.5|Democratic Republic of the Congo|2020-04-14	Africa|hCoV-19/South Africa/KRISP-K002678/2020|EPI ISL 535542|B.1.1.254|South Africa|2020-08-03	0.0004068604	Africa
Africa|hCoV-19/DRC/236/2020|EPI ISL 420032|B.1.128|Democratic Republic of the Congo|2020-03-22	Africa|hCoV-19/South Africa/KRISP-K002678/2020|EPI ISL 535542|B.1.1.254|South Africa|2020-08-03	0.0004381516	Africa
Africa|hCoV-19/DRC/2363/2020|EPI ISL 437194|B.1.84|Democratic Republic of the Congo|2020-04-14	Africa|hCoV-19/South Africa/KRISP-K002678/2020|EPI ISL 535542|B.1.1.254|South Africa|2020-08-03	0.0003729151	Africa
Africa|hCoV-19/DRC/2384/2020|EPI ISL 437196|B.1.149|Democratic Republic of the Congo|2020-04-14	Africa|hCoV-19/South Africa/KRISP-K002678/2020|EPI ISL 535542|B.1.1.254|South Africa|2020-08-03	0.0004143367	Africa
Africa|hCoV-19/DRC/241/2020|EPI ISL 420033|B.1.1.75|Democratic Republic of the Congo|2020-03-22	Africa|hCoV-19/South Africa/KRISP-K002678/2020|EPI ISL 535542|B.1.1.254|South Africa|2020-08-03	0.0002695944	Africa
Africa|hCoV-19/DRC/243/2020|EPI ISL 420034|B.1|Democratic Republic of the Congo|2020-03-22	Africa|hCoV-19/South Africa/KRISP-K002678/2020|EPI ISL 535542|B.1.1.254|South Africa|2020-08-03	0.0003790289	Africa
Africa|hCoV-19/DRC/248/2020|EPI ISL 420035|B.1.5|Democratic Republic of the Congo|2020-03-22	Africa|hCoV-19/South Africa/KRISP-K002678/2020|EPI ISL 535542|B.1.1.254|South Africa|2020-08-03	0.0003033040	Africa
Africa|hCoV-19/DRC/2496/2020|EPI ISL 437337|B.1.149|Democratic Republic of the Congo|2020-04-15	Africa|hCoV-19/South Africa/KRISP-K002678/2020|EPI ISL 535542|B.1.1.254|South Africa|2020-08-03	0.0004369721	Africa
Africa|hCoV-19/DRC/2529/2020|EPI ISL 437338|B.1.178|Democratic Republic of the Congo|2020-04-15	Africa|hCoV-19/South Africa/KRISP-K002678/2020|EPI ISL 535542|B.1.1.254|South Africa|2020-08-03	0.0004033507	Africa
Africa|hCoV-19/DRC/253/2020|EPI ISL 420838|B.1.5|Democratic Republic of the Congo|2020-03-22	Africa|hCoV-19/South Africa/KRISP-K002678/2020|EPI ISL 535542|B.1.1.254|South Africa|2020-08-03	0.0003044118	Africa
Africa|hCoV-19/DRC/2536/2020|EPI ISL 437339|B.1|Democratic Republic of the Congo|2020-04-15	Africa|hCoV-19/South Africa/KRISP-K002678/2020|EPI ISL 535542|B.1.1.254|South Africa|2020-08-03	0.0004033507	Africa
Africa|hCoV-19/DRC/254/2020|EPI ISL 420839|B.1|Democratic Republic of the Congo|2020-03-22	Africa|hCoV-19/South Africa/KRISP-K002678/2020|EPI ISL 535542|B.1.1.254|South Africa|2020-08-03	0.0003749854	Africa
Africa|hCoV-19/DRC/2563/2020|EPI ISL 437340|B.1.9|Democratic Republic of the Congo|2020-04-15	Africa|hCoV-19/South Africa/KRISP-K002678/2020|EPI ISL 535542|B.1.1.254|South Africa|2020-08-03	0.0006050992	Africa
Africa|hCoV-19/DRC/2580/2020|EPI ISL 437341|B.1.5|Democratic Republic of the Congo|2020-04-15	Africa|hCoV-19/South Africa/KRISP-K002678/2020|EPI ISL 535542|B.1.1.254|South Africa|2020-08-03	0.0003380020	Africa
Africa|hCoV-19/DRC/2644/2020|EPI ISL 437342|B.1.84|Democratic Republic of the Congo|2020-04-15	Africa|hCoV-19/South Africa/KRISP-K002678/2020|EPI ISL 535542|B.1.1.254|South Africa|2020-08-03	0.0004434260	Africa
Africa|hCoV-19/DRC/2670/2020|EPI ISL 437343|B.1.9|Democratic Republic of the Congo|2020-04-15	Africa|hCoV-19/South Africa/KRISP-K002678/2020|EPI ISL 535542|B.1.1.254|South Africa|2020-08-03	0.0006387711	Africa
Africa|hCoV-19/DRC/2727/2020|EPI ISL 437344|B.1|Democratic Republic of the Congo|2020-04-16	Africa|hCoV-19/South Africa/KRISP-K002678/2020|EPI ISL 535542|B.1.1.254|South Africa|2020-08-03	0.0003421647	Africa
Africa|hCoV-19/DRC/2728/2020|EPI ISL 437345|B.1.84|Democratic Republic of the Congo|2020-04-16	Africa|hCoV-19/South Africa/KRISP-K002678/2020|EPI ISL 535542|B.1.1.254|South Africa|2020-08-03	0.0004131726	Africa
Africa|hCoV-19/DRC/2813/2020|EPI ISL 437346|C.14|Democratic Republic of the Congo|2020-04-16	Africa|hCoV-19/South Africa/KRISP-K002678/2020|EPI ISL 535542|B.1.1.254|South Africa|2020-08-03	0.0004371924	Africa
Africa|hCoV-19/DRC/2819/2020|EPI ISL 437347|B.1|Democratic Republic of the Congo|2020-04-16	Africa|hCoV-19/South Africa/KRISP-K002678/2020|EPI ISL 535542|B.1.1.254|South Africa|2020-08-03	0.0004464652	Africa
Africa|hCoV-19/DRC/2827/2020|EPI ISL 437348|B.1|Democratic Republic of the Congo|2020-04-16	Africa|hCoV-19/South Africa/KRISP-K002678/2020|EPI ISL 535542|B.1.1.254|South Africa|2020-08-03	0.0003360826	Africa
Africa|hCoV-19/DRC/2855/2020|EPI ISL 437350|B.1|Democratic Republic of the Congo|2020-04-16	Africa|hCoV-19/South Africa/KRISP-K002678/2020|EPI ISL 535542|B.1.1.254|South Africa|2020-08-03	0.0003697306	Africa
Africa|hCoV-19/DRC/2864/2020|EPI ISL 437351|B.1|Democratic Republic of the Congo|2020-04-16	Africa|hCoV-19/South Africa/KRISP-K002678/2020|EPI ISL 535542|B.1.1.254|South Africa|2020-08-03	0.0003705114	Africa
Africa|hCoV-19/DRC/2904/2020|EPI ISL 437352|B.1|Democratic Republic of the Congo|2020-04-17	Africa|hCoV-19/South Africa/KRISP-K002678/2020|EPI ISL 535542|B.1.1.254|South Africa|2020-08-03	0.0003697306	Africa
Africa|hCoV-19/DRC/2938/2020|EPI ISL 437353|B.1.275|Democratic Republic of the Congo|2020-04-17	Africa|hCoV-19/South Africa/KRISP-K002678/2020|EPI ISL 535542|B.1.1.254|South Africa|2020-08-03	0.0005562725	Africa
Africa|hCoV-19/DRC/2939/2020|EPI ISL 437354|B.1|Democratic Republic of the Congo|2020-04-17	Africa|hCoV-19/South Africa/KRISP-K002678/2020|EPI ISL 535542|B.1.1.254|South Africa|2020-08-03	0.0004715629	Africa
Africa|hCoV-19/DRC/2942/2020|EPI ISL 437355|B.1|Democratic Republic of the Congo|2020-04-17	Africa|hCoV-19/South Africa/KRISP-K002678/2020|EPI ISL 535542|B.1.1.254|South Africa|2020-08-03	0.0004839024	Africa
Africa|hCoV-19/DRC/299/2020|EPI ISL 420840|B.4|Democratic Republic of the Congo|2020-03-20	Africa|hCoV-19/South Africa/KRISP-K002678/2020|EPI ISL 535542|B.1.1.254|South Africa|2020-08-03	0.0008210466	Africa
Africa|hCoV-19/DRC/300/2020|EPI ISL 420841|A|Democratic Republic of the Congo|2020-03-22	Africa|hCoV-19/South Africa/KRISP-K002678/2020|EPI ISL 535542|B.1.1.254|South Africa|2020-08-03	0.0006100598	Africa
Africa|hCoV-19/DRC/3041/2020|EPI ISL 437356|B.1|Democratic Republic of the Congo|2020-04-18	Africa|hCoV-19/South Africa/KRISP-K002678/2020|EPI ISL 535542|B.1.1.254|South Africa|2020-08-03	0.0003712615	Africa
Africa|hCoV-19/DRC/307/2020|EPI ISL 420842|B.1.9|Democratic Republic of the Congo|2020-03	Africa|hCoV-19/South Africa/KRISP-K002678/2020|EPI ISL 535542|B.1.1.254|South Africa|2020-08-03	0.0004155749	Africa
Africa|hCoV-19/DRC/3070/2020|EPI ISL 437357|B.1.214|Democratic Republic of the Congo|2020-04-18	Africa|hCoV-19/South Africa/KRISP-K002678/2020|EPI ISL 535542|B.1.1.254|South Africa|2020-08-03	0.0004731838	Africa
Africa|hCoV-19/DRC/3089/2020|EPI ISL 437358|B.1.84|Democratic Republic of the Congo|2020-04-19	Africa|hCoV-19/South Africa/KRISP-K002678/2020|EPI ISL 535542|B.1.1.254|South Africa|2020-08-03	0.0004038542	Africa
Africa|hCoV-19/DRC/3440/2020|EPI ISL 447597|B.1.84|Democratic Republic of the Congo|2020-04-22	Africa|hCoV-19/South Africa/KRISP-K002678/2020|EPI ISL 535542|B.1.1.254|South Africa|2020-08-03	0.0004084030	Africa
Africa|hCoV-19/DRC/3451/2020|EPI ISL 447598|B.1.178|Democratic Republic of the Congo|2020-04-22	Africa|hCoV-19/South Africa/KRISP-K002678/2020|EPI ISL 535542|B.1.1.254|South Africa|2020-08-03	0.0004428011	Africa
Africa|hCoV-19/DRC/3453/2020|EPI ISL 447599|B.1.84|Democratic Republic of the Congo|2020-04-22	Africa|hCoV-19/South Africa/KRISP-K002678/2020|EPI ISL 535542|B.1.1.254|South Africa|2020-08-03	0.0004086533	Africa
Africa|hCoV-19/DRC/3481/2020|EPI ISL 447600|B.1|Democratic Republic of the Congo|2020-04-22	Africa|hCoV-19/South Africa/KRISP-K002678/2020|EPI ISL 535542|B.1.1.254|South Africa|2020-08-03	0.0003494047	Africa
Africa|hCoV-19/DRC/3482/2020|EPI ISL 447601|B.1|Democratic Republic of the Congo|2020-04-22	Africa|hCoV-19/South Africa/KRISP-K002678/2020|EPI ISL 535542|B.1.1.254|South Africa|2020-08-03	0.0003777328	Africa
Africa|hCoV-19/DRC/3483/2020|EPI ISL 447602|B.1|Democratic Republic of the Congo|2020-04-22	Africa|hCoV-19/South Africa/KRISP-K002678/2020|EPI ISL 535542|B.1.1.254|South Africa|2020-08-03	0.0003488563	Africa
Africa|hCoV-19/DRC/3490/2020|EPI ISL 447603|B.1|Democratic Republic of the Congo|2020-04-22	Africa|hCoV-19/South Africa/KRISP-K002678/2020|EPI ISL 535542|B.1.1.254|South Africa|2020-08-03	0.0003751236	Africa
Africa|hCoV-19/DRC/3504/2020|EPI ISL 447604|B.1.149|Democratic Republic of the Congo|2020-04-23	Africa|hCoV-19/South Africa/KRISP-K002678/2020|EPI ISL 535542|B.1.1.254|South Africa|2020-08-03	0.0004190572	Africa
Africa|hCoV-19/DRC/352/2020|EPI ISL 420850|B.1.5|Democratic Republic of the Congo|2020-03	Africa|hCoV-19/South Africa/KRISP-K002678/2020|EPI ISL 535542|B.1.1.254|South Africa|2020-08-03	0.0003747299	Africa
Africa|hCoV-19/DRC/353/2020|EPI ISL 420843|B.1.5|Democratic Republic of the Congo|2020-03	Africa|hCoV-19/South Africa/KRISP-K002678/2020|EPI ISL 535542|B.1.1.254|South Africa|2020-08-03	0.0003065994	Africa
Africa|hCoV-19/DRC/355/2020|EPI ISL 420844|B.1|Democratic Republic of the Congo|2020-03	Africa|hCoV-19/South Africa/KRISP-K002678/2020|EPI ISL 535542|B.1.1.254|South Africa|2020-08-03	0.0003372726	Africa
Africa|hCoV-19/DRC/3552/2020|EPI ISL 447605|B.1.84|Democratic Republic of the Congo|2020-04-23	Africa|hCoV-19/South Africa/KRISP-K002678/2020|EPI ISL 535542|B.1.1.254|South Africa|2020-08-03	0.0004135490	Africa
Africa|hCoV-19/DRC/3595/2020|EPI ISL 447606|B.1.5|Democratic Republic of the Congo|2020-04-23	Africa|hCoV-19/South Africa/KRISP-K002678/2020|EPI ISL 535542|B.1.1.254|South Africa|2020-08-03	0.0003736445	Africa
Africa|hCoV-19/DRC/3632/2020|EPI ISL 447607|B.1.5|Democratic Republic of the Congo|2020-04-23	Africa|hCoV-19/South Africa/KRISP-K002678/2020|EPI ISL 535542|B.1.1.254|South Africa|2020-08-03	0.0003748247	Africa
Africa|hCoV-19/DRC/3633/2020|EPI ISL 447230|B.1.5|Democratic Republic of the Congo|2020-04-23	Africa|hCoV-19/South Africa/KRISP-K002678/2020|EPI ISL 535542|B.1.1.254|South Africa|2020-08-03	0.0003783954	Africa
Africa|hCoV-19/DRC/3653/2020|EPI ISL 447231|B.1.128|Democratic Republic of the Congo|2020-04-23	Africa|hCoV-19/South Africa/KRISP-K002678/2020|EPI ISL 535542|B.1.1.254|South Africa|2020-08-03	0.0005067856	Africa
Africa|hCoV-19/DRC/3659/2020|EPI ISL 447232|B.1.128|Democratic Republic of the Congo|2020-04-23	Africa|hCoV-19/South Africa/KRISP-K002678/2020|EPI ISL 535542|B.1.1.254|South Africa|2020-08-03	0.0005072484	Africa
Africa|hCoV-19/DRC/3661/2020|EPI ISL 447233|B.1.128|Democratic Republic of the Congo|2020-04-23	Africa|hCoV-19/South Africa/KRISP-K002678/2020|EPI ISL 535542|B.1.1.254|South Africa|2020-08-03	0.0005115725	Africa
Africa|hCoV-19/DRC/3662/2020|EPI ISL 447234|B.1.128|Democratic Republic of the Congo|2020-04-23	Africa|hCoV-19/South Africa/KRISP-K002678/2020|EPI ISL 535542|B.1.1.254|South Africa|2020-08-03	0.0005111890	Africa
Africa|hCoV-19/DRC/3664/2020|EPI ISL 447235|B.1.128|Democratic Republic of the Congo|2020-04-23	Africa|hCoV-19/South Africa/KRISP-K002678/2020|EPI ISL 535542|B.1.1.254|South Africa|2020-08-03	0.0005112762	Africa
Africa|hCoV-19/DRC/3683/2020|EPI ISL 447236|B.1.5|Democratic Republic of the Congo|2020-04-24	Africa|hCoV-19/South Africa/KRISP-K002678/2020|EPI ISL 535542|B.1.1.254|South Africa|2020-08-03	0.0004089303	Africa
Africa|hCoV-19/DRC/3688/2020|EPI ISL 447237|B.1.128|Democratic Republic of the Congo|2020-04-24	Africa|hCoV-19/South Africa/KRISP-K002678/2020|EPI ISL 535542|B.1.1.254|South Africa|2020-08-03	0.0005095916	Africa
Africa|hCoV-19/DRC/376/2020|EPI ISL 420851|B.1.6|Democratic Republic of the Congo|2020-03-25	Africa|hCoV-19/South Africa/KRISP-K002678/2020|EPI ISL 535542|B.1.1.254|South Africa|2020-08-03	0.0004074227	Africa
Africa|hCoV-19/DRC/3764/2020|EPI ISL 447238|B.1.84|Democratic Republic of the Congo|2020-04-24	Africa|hCoV-19/South Africa/KRISP-K002678/2020|EPI ISL 535542|B.1.1.254|South Africa|2020-08-03	0.0004423958	Africa
Africa|hCoV-19/DRC/3768/2020|EPI ISL 447239|B.1.84|Democratic Republic of the Congo|2020-04-24	Africa|hCoV-19/South Africa/KRISP-K002678/2020|EPI ISL 535542|B.1.1.254|South Africa|2020-08-03	0.0004086713	Africa
Africa|hCoV-19/DRC/3778/2020|EPI ISL 447240|B.1.128|Democratic Republic of the Congo|2020-04-24	Africa|hCoV-19/South Africa/KRISP-K002678/2020|EPI ISL 535542|B.1.1.254|South Africa|2020-08-03	0.0005086069	Africa
Africa|hCoV-19/DRC/3787/2020|EPI ISL 447241|B.1|Democratic Republic of the Congo|2020-04-24	Africa|hCoV-19/South Africa/KRISP-K002678/2020|EPI ISL 535542|B.1.1.254|South Africa|2020-08-03	0.0003814430	Africa
Africa|hCoV-19/DRC/3791/2020|EPI ISL 447242|B.1|Democratic Republic of the Congo|2020-04-24	Africa|hCoV-19/South Africa/KRISP-K002678/2020|EPI ISL 535542|B.1.1.254|South Africa|2020-08-03	0.0004216839	Africa
Africa|hCoV-19/DRC/3803/2020|EPI ISL 447243|B.1|Democratic Republic of the Congo|2020-04-24	Africa|hCoV-19/South Africa/KRISP-K002678/2020|EPI ISL 535542|B.1.1.254|South Africa|2020-08-03	0.0003486982	Africa
Africa|hCoV-19/DRC/3806/2020|EPI ISL 447244|B.1|Democratic Republic of the Congo|2020-04-24	Africa|hCoV-19/South Africa/KRISP-K002678/2020|EPI ISL 535542|B.1.1.254|South Africa|2020-08-03	0.0003486739	Africa
Africa|hCoV-19/DRC/3827/2020|EPI ISL 447245|B.1|Democratic Republic of the Congo|2020-04-24	Africa|hCoV-19/South Africa/KRISP-K002678/2020|EPI ISL 535542|B.1.1.254|South Africa|2020-08-03	0.0004770721	Africa
Africa|hCoV-19/DRC/3829/2020|EPI ISL 447246|B.1|Democratic Republic of the Congo|2020-04-24	Africa|hCoV-19/South Africa/KRISP-K002678/2020|EPI ISL 535542|B.1.1.254|South Africa|2020-08-03	0.0004435911	Africa
Africa|hCoV-19/DRC/3834/2020|EPI ISL 447247|A|Democratic Republic of the Congo|2020-04-25	Africa|hCoV-19/South Africa/KRISP-K002678/2020|EPI ISL 535542|B.1.1.254|South Africa|2020-08-03	0.0006859655	Africa
Africa|hCoV-19/DRC/3837/2020|EPI ISL 447248|B.1.128|Democratic Republic of the Congo|2020-04-25	Africa|hCoV-19/South Africa/KRISP-K002678/2020|EPI ISL 535542|B.1.1.254|South Africa|2020-08-03	0.0005109451	Africa
Africa|hCoV-19/DRC/3841/2020|EPI ISL 447249|B.1.128|Democratic Republic of the Congo|2020-04-25	Africa|hCoV-19/South Africa/KRISP-K002678/2020|EPI ISL 535542|B.1.1.254|South Africa|2020-08-03	0.0005437657	Africa
Africa|hCoV-19/DRC/3842/2020|EPI ISL 471396|B.1.128|Democratic Republic of the Congo|2020-04-25	Africa|hCoV-19/South Africa/KRISP-K002678/2020|EPI ISL 535542|B.1.1.254|South Africa|2020-08-03	0.0005378804	Africa
Africa|hCoV-19/DRC/3846/2020|EPI ISL 471397|B.1.84|Democratic Republic of the Congo|2020-04-25	Africa|hCoV-19/South Africa/KRISP-K002678/2020|EPI ISL 535542|B.1.1.254|South Africa|2020-08-03	0.0004705854	Africa
Africa|hCoV-19/DRC/3937/2020|EPI ISL 471398|B.1|Democratic Republic of the Congo|2020-04-25	Africa|hCoV-19/South Africa/KRISP-K002678/2020|EPI ISL 535542|B.1.1.254|South Africa|2020-08-03	0.0004369633	Africa
Africa|hCoV-19/DRC/3941/2020|EPI ISL 471399|B.1.128|Democratic Republic of the Congo|2020-04-25	Africa|hCoV-19/South Africa/KRISP-K002678/2020|EPI ISL 535542|B.1.1.254|South Africa|2020-08-03	0.0005100019	Africa
Africa|hCoV-19/DRC/3947/2020|EPI ISL 471400|B.1.214|Democratic Republic of the Congo|2020-04-25	Africa|hCoV-19/South Africa/KRISP-K002678/2020|EPI ISL 535542|B.1.1.254|South Africa|2020-08-03	0.0005378461	Africa
Africa|hCoV-19/DRC/3949/2020|EPI ISL 471401|B.1.84|Democratic Republic of the Congo|2020-04-26	Africa|hCoV-19/South Africa/KRISP-K002678/2020|EPI ISL 535542|B.1.1.254|South Africa|2020-08-03	0.0003726624	Africa
Africa|hCoV-19/DRC/396/2020|EPI ISL 420852|B.1.6|Democratic Republic of the Congo|2020-03-26	Africa|hCoV-19/South Africa/KRISP-K002678/2020|EPI ISL 535542|B.1.1.254|South Africa|2020-08-03	0.0003730959	Africa
Africa|hCoV-19/DRC/397/2020|EPI ISL 420845|B.1.6|Democratic Republic of the Congo|2020-03-26	Africa|hCoV-19/South Africa/KRISP-K002678/2020|EPI ISL 535542|B.1.1.254|South Africa|2020-08-03	0.0003702707	Africa
Africa|hCoV-19/DRC/400/2020|EPI ISL 420846|B.1.5|Democratic Republic of the Congo|2020-03	Africa|hCoV-19/South Africa/KRISP-K002678/2020|EPI ISL 535542|B.1.1.254|South Africa|2020-08-03	0.0003375573	Africa
Africa|hCoV-19/DRC/4012/2020|EPI ISL 471402|B.1|Democratic Republic of the Congo|2020-04-26	Africa|hCoV-19/South Africa/KRISP-K002678/2020|EPI ISL 535542|B.1.1.254|South Africa|2020-08-03	0.0005042308	Africa
Africa|hCoV-19/DRC/402/2020|EPI ISL 420853|B.1|Democratic Republic of the Congo|2020-03-26	Africa|hCoV-19/South Africa/KRISP-K002678/2020|EPI ISL 535542|B.1.1.254|South Africa|2020-08-03	0.0003525648	Africa
Africa|hCoV-19/DRC/4020/2020|EPI ISL 471403|B.1.5|Democratic Republic of the Congo|2020-04-26	Africa|hCoV-19/South Africa/KRISP-K002678/2020|EPI ISL 535542|B.1.1.254|South Africa|2020-08-03	0.0004369818	Africa
Africa|hCoV-19/DRC/4026/2020|EPI ISL 471404|B.1.84|Democratic Republic of the Congo|2020-04-27	Africa|hCoV-19/South Africa/KRISP-K002678/2020|EPI ISL 535542|B.1.1.254|South Africa|2020-08-03	0.0004051671	Africa
Africa|hCoV-19/DRC/4060/2020|EPI ISL 471405|B.1|Democratic Republic of the Congo|2020-04-27	Africa|hCoV-19/South Africa/KRISP-K002678/2020|EPI ISL 535542|B.1.1.254|South Africa|2020-08-03	0.0004378210	Africa
Africa|hCoV-19/DRC/4075/2020|EPI ISL 471406|B.1.214|Democratic Republic of the Congo|2020-04-27	Africa|hCoV-19/South Africa/KRISP-K002678/2020|EPI ISL 535542|B.1.1.254|South Africa|2020-08-03	0.0005086291	Africa
Africa|hCoV-19/DRC/4084/2020|EPI ISL 471407|B.1.214|Democratic Republic of the Congo|2020-04-27	Africa|hCoV-19/South Africa/KRISP-K002678/2020|EPI ISL 535542|B.1.1.254|South Africa|2020-08-03	0.0005383890	Africa
Africa|hCoV-19/DRC/4132/2020|EPI ISL 471408|B.1|Democratic Republic of the Congo|2020-04-27	Africa|hCoV-19/South Africa/KRISP-K002678/2020|EPI ISL 535542|B.1.1.254|South Africa|2020-08-03	0.0004705743	Africa
Africa|hCoV-19/DRC/4141/2020|EPI ISL 471409|B.1.128|Democratic Republic of the Congo|2020-04-27	Africa|hCoV-19/South Africa/KRISP-K002678/2020|EPI ISL 535542|B.1.1.254|South Africa|2020-08-03	0.0005042308	Africa
Africa|hCoV-19/DRC/4145/2020|EPI ISL 471410|B.1|Democratic Republic of the Congo|2020-04-27	Africa|hCoV-19/South Africa/KRISP-K002678/2020|EPI ISL 535542|B.1.1.254|South Africa|2020-08-03	0.0004033426	Africa
Africa|hCoV-19/DRC/4194/2020|EPI ISL 471414|B.1.5|Democratic Republic of the Congo|2020-04-28	Africa|hCoV-19/South Africa/KRISP-K002678/2020|EPI ISL 535542|B.1.1.254|South Africa|2020-08-03	0.0004369530	Africa
Africa|hCoV-19/DRC/4250/2020|EPI ISL 471415|B.1.1.1|Democratic Republic of the Congo|2020-04-28	Africa|hCoV-19/South Africa/KRISP-K002678/2020|EPI ISL 535542|B.1.1.254|South Africa|2020-08-03	0.0004033155	Africa
Africa|hCoV-19/DRC/4279/2020|EPI ISL 514114|B.1|Democratic Republic of the Congo|2020-04-28	Africa|hCoV-19/South Africa/KRISP-K002678/2020|EPI ISL 535542|B.1.1.254|South Africa|2020-08-03	0.0004430168	Africa
Africa|hCoV-19/DRC/4282/2020|EPI ISL 514103|B.1.128|Democratic Republic of the Congo|2020-04-08	Africa|hCoV-19/South Africa/KRISP-K002678/2020|EPI ISL 535542|B.1.1.254|South Africa|2020-08-03	0.0004771651	Africa
Africa|hCoV-19/DRC/4284/2020|EPI ISL 514115|B.1.128|Democratic Republic of the Congo|2020-04-28	Africa|hCoV-19/South Africa/KRISP-K002678/2020|EPI ISL 535542|B.1.1.254|South Africa|2020-08-03	0.0004771163	Africa
Africa|hCoV-19/DRC/431/2020|EPI ISL 420847|B.1.147|Democratic Republic of the Congo|2020-03-26	Africa|hCoV-19/South Africa/KRISP-K002678/2020|EPI ISL 535542|B.1.1.254|South Africa|2020-08-03	0.0003702671	Africa
Africa|hCoV-19/DRC/4418/2020|EPI ISL 496506|B.1.128|Democratic Republic of the Congo|2020-04-29	Africa|hCoV-19/South Africa/KRISP-K002678/2020|EPI ISL 535542|B.1.1.254|South Africa|2020-08-03	0.0005112413	Africa
Africa|hCoV-19/DRC/4422/2020|EPI ISL 496507|B.1.128|Democratic Republic of the Congo|2020-04-29	Africa|hCoV-19/South Africa/KRISP-K002678/2020|EPI ISL 535542|B.1.1.254|South Africa|2020-08-03	0.0004825585	Africa
Africa|hCoV-19/DRC/4427/2020|EPI ISL 496508|B.1.128|Democratic Republic of the Congo|2020-04-29	Africa|hCoV-19/South Africa/KRISP-K002678/2020|EPI ISL 535542|B.1.1.254|South Africa|2020-08-03	0.0004868871	Africa
Africa|hCoV-19/DRC/4429/2020|EPI ISL 513589|B.1.128|Democratic Republic of the Congo|2020-04-29	Africa|hCoV-19/South Africa/KRISP-K002678/2020|EPI ISL 535542|B.1.1.254|South Africa|2020-08-03	0.0004869210	Africa
Africa|hCoV-19/DRC/4430/2020|EPI ISL 496509|B.1.128|Democratic Republic of the Congo|2020-04-29	Africa|hCoV-19/South Africa/KRISP-K002678/2020|EPI ISL 535542|B.1.1.254|South Africa|2020-08-03	0.0004775713	Africa
Africa|hCoV-19/DRC/4437/2020|EPI ISL 513590|B.1.128|Democratic Republic of the Congo|2020-05-02	Africa|hCoV-19/South Africa/KRISP-K002678/2020|EPI ISL 535542|B.1.1.254|South Africa|2020-08-03	0.0005218027	Africa
Africa|hCoV-19/DRC/4442/2020|EPI ISL 496510|B.1.128|Democratic Republic of the Congo|2020-04-29	Africa|hCoV-19/South Africa/KRISP-K002678/2020|EPI ISL 535542|B.1.1.254|South Africa|2020-08-03	0.0004830076	Africa
Africa|hCoV-19/DRC/4444/2020|EPI ISL 514104|B.1.128|Democratic Republic of the Congo|2020-04-29	Africa|hCoV-19/South Africa/KRISP-K002678/2020|EPI ISL 535542|B.1.1.254|South Africa|2020-08-03	0.0004756250	Africa
Africa|hCoV-19/DRC/445/2020|EPI ISL 420848|B.1|Democratic Republic of the Congo|2020-03	Africa|hCoV-19/South Africa/KRISP-K002678/2020|EPI ISL 535542|B.1.1.254|South Africa|2020-08-03	0.0003146983	Africa
Africa|hCoV-19/DRC/4501/2020|EPI ISL 513591|B.1.5|Democratic Republic of the Congo|2020-05-30	Africa|hCoV-19/South Africa/KRISP-K002678/2020|EPI ISL 535542|B.1.1.254|South Africa|2020-08-03	0.0003826401	Africa
Africa|hCoV-19/DRC/4516/2020|EPI ISL 487192|B.1.1.275|Democratic Republic of the Congo|2020-04-28	Africa|hCoV-19/South Africa/KRISP-K002678/2020|EPI ISL 535542|B.1.1.254|South Africa|2020-08-03	0.0002378835	Africa
Africa|hCoV-19/DRC/4524/2020|EPI ISL 513597|A|Democratic Republic of the Congo|2020-04-30	Africa|hCoV-19/South Africa/KRISP-K002678/2020|EPI ISL 535542|B.1.1.254|South Africa|2020-08-03	0.0006787198	Africa
Africa|hCoV-19/DRC/4541/2020|EPI ISL 513598|B.1|Democratic Republic of the Congo|2020-04-30	Africa|hCoV-19/South Africa/KRISP-K002678/2020|EPI ISL 535542|B.1.1.254|South Africa|2020-08-03	0.0004706562	Africa
Africa|hCoV-19/DRC/4551/2020|EPI ISL 513599|B.1.178|Democratic Republic of the Congo|2020-04-30	Africa|hCoV-19/South Africa/KRISP-K002678/2020|EPI ISL 535542|B.1.1.254|South Africa|2020-08-03	0.0005144437	Africa
Africa|hCoV-19/DRC/4561/2020|EPI ISL 513600|B.1|Democratic Republic of the Congo|2020-04-30	Africa|hCoV-19/South Africa/KRISP-K002678/2020|EPI ISL 535542|B.1.1.254|South Africa|2020-08-03	0.0004369528	Africa
Africa|hCoV-19/DRC/4562/2020|EPI ISL 513601|B.1.214|Democratic Republic of the Congo|2020-04-30	Africa|hCoV-19/South Africa/KRISP-K002678/2020|EPI ISL 535542|B.1.1.254|South Africa|2020-08-03	0.0004369633	Africa
Africa|hCoV-19/DRC/4568/2020|EPI ISL 513602|B.1|Democratic Republic of the Congo|2020-04-30	Africa|hCoV-19/South Africa/KRISP-K002678/2020|EPI ISL 535542|B.1.1.254|South Africa|2020-08-03	0.0004415680	Africa
Africa|hCoV-19/DRC/4578/2020|EPI ISL 513603|B.1|Democratic Republic of the Congo|2020-04-30	Africa|hCoV-19/South Africa/KRISP-K002678/2020|EPI ISL 535542|B.1.1.254|South Africa|2020-08-03	0.0004785837	Africa
Africa|hCoV-19/DRC/4613/2020|EPI ISL 513604|B.1.214|Democratic Republic of the Congo|2020-04-30	Africa|hCoV-19/South Africa/KRISP-K002678/2020|EPI ISL 535542|B.1.1.254|South Africa|2020-08-03	0.0004747978	Africa
Africa|hCoV-19/DRC/4614/2020|EPI ISL 513605|B.1|Democratic Republic of the Congo|2020-04-30	Africa|hCoV-19/South Africa/KRISP-K002678/2020|EPI ISL 535542|B.1.1.254|South Africa|2020-08-03	0.0005714959	Africa
Africa|hCoV-19/DRC/4631/2020|EPI ISL 513606|B.1.5|Democratic Republic of the Congo|2020-04-30	Africa|hCoV-19/South Africa/KRISP-K002678/2020|EPI ISL 535542|B.1.1.254|South Africa|2020-08-03	0.0005715345	Africa
Africa|hCoV-19/DRC/4633/2020|EPI ISL 513607|B.1.128|Democratic Republic of the Congo|2020-04-30	Africa|hCoV-19/South Africa/KRISP-K002678/2020|EPI ISL 535542|B.1.1.254|South Africa|2020-08-03	0.0005378805	Africa
Africa|hCoV-19/DRC/4642/2020|EPI ISL 513608|B.1.128|Democratic Republic of the Congo|2020-04-30	Africa|hCoV-19/South Africa/KRISP-K002678/2020|EPI ISL 535542|B.1.1.254|South Africa|2020-08-03	0.0005378570	Africa
Africa|hCoV-19/DRC/4647/2020|EPI ISL 513609|B.1.128|Democratic Republic of the Congo|2020-04-30	Africa|hCoV-19/South Africa/KRISP-K002678/2020|EPI ISL 535542|B.1.1.254|South Africa|2020-08-03	0.0005042308	Africa
Africa|hCoV-19/DRC/4653/2020|EPI ISL 513610|B.1.128|Democratic Republic of the Congo|2020-04-30	Africa|hCoV-19/South Africa/KRISP-K002678/2020|EPI ISL 535542|B.1.1.254|South Africa|2020-08-03	0.0005379113	Africa
Africa|hCoV-19/DRC/4681/2020|EPI ISL 514116|B.1.128|Democratic Republic of the Congo|2020-04-30	Africa|hCoV-19/South Africa/KRISP-K002678/2020|EPI ISL 535542|B.1.1.254|South Africa|2020-08-03	0.0004830078	Africa
Africa|hCoV-19/DRC/4683/2020|EPI ISL 514105|B.1.5|Democratic Republic of the Congo|2020-04-30	Africa|hCoV-19/South Africa/KRISP-K002678/2020|EPI ISL 535542|B.1.1.254|South Africa|2020-08-03	0.0005161127	Africa
Africa|hCoV-19/DRC/4685/2020|EPI ISL 514106|B.1.128|Democratic Republic of the Congo|2020-04-30	Africa|hCoV-19/South Africa/KRISP-K002678/2020|EPI ISL 535542|B.1.1.254|South Africa|2020-08-03	0.0005448282	Africa
Africa|hCoV-19/DRC/4690/2020|EPI ISL 514117|B.1.128|Democratic Republic of the Congo|2020-04-30	Africa|hCoV-19/South Africa/KRISP-K002678/2020|EPI ISL 535542|B.1.1.254|South Africa|2020-08-03	0.0005115202	Africa
Africa|hCoV-19/DRC/4693/2020|EPI ISL 514118|B.1.128|Democratic Republic of the Congo|2020-04-30	Africa|hCoV-19/South Africa/KRISP-K002678/2020|EPI ISL 535542|B.1.1.254|South Africa|2020-08-03	0.0005104759	Africa
Africa|hCoV-19/DRC/4694/2020|EPI ISL 514107|B.1.128|Democratic Republic of the Congo|2020-04-30	Africa|hCoV-19/South Africa/KRISP-K002678/2020|EPI ISL 535542|B.1.1.254|South Africa|2020-08-03	0.0005165036	Africa
Africa|hCoV-19/DRC/4720/2020|EPI ISL 514108|B.1.84|Democratic Republic of the Congo|2020-05-01	Africa|hCoV-19/South Africa/KRISP-K002678/2020|EPI ISL 535542|B.1.1.254|South Africa|2020-08-03	0.0004406699	Africa
Africa|hCoV-19/DRC/4785/2020|EPI ISL 514119|B.1.84|Democratic Republic of the Congo|2020-05-01	Africa|hCoV-19/South Africa/KRISP-K002678/2020|EPI ISL 535542|B.1.1.254|South Africa|2020-08-03	0.0005786221	Africa
Africa|hCoV-19/DRC/5019/2020|EPI ISL 496511|B.1|Democratic Republic of the Congo|2020-05-02	Africa|hCoV-19/South Africa/KRISP-K002678/2020|EPI ISL 535542|B.1.1.254|South Africa|2020-08-03	0.0004617100	Africa
Africa|hCoV-19/DRC/5094/2020|EPI ISL 496491|B.1.84|Democratic Republic of the Congo|2020-05-02	Africa|hCoV-19/South Africa/KRISP-K002678/2020|EPI ISL 535542|B.1.1.254|South Africa|2020-08-03	0.0004477737	Africa
Africa|hCoV-19/DRC/5186/2020|EPI ISL 496512|B.1|Democratic Republic of the Congo|2020-05-03	Africa|hCoV-19/South Africa/KRISP-K002678/2020|EPI ISL 535542|B.1.1.254|South Africa|2020-08-03	0.0004826011	Africa
Africa|hCoV-19/DRC/5187/2020|EPI ISL 513619|B.1|Democratic Republic of the Congo|2020-05-03	Africa|hCoV-19/South Africa/KRISP-K002678/2020|EPI ISL 535542|B.1.1.254|South Africa|2020-08-03	0.0004765572	Africa
Africa|hCoV-19/DRC/5205/2020|EPI ISL 487365|B.1.1.275|Democratic Republic of the Congo|2020-05-01	Africa|hCoV-19/South Africa/KRISP-K002678/2020|EPI ISL 535542|B.1.1.254|South Africa|2020-08-03	0.0002763257	Africa
Africa|hCoV-19/DRC/521/2020|EPI ISL 420854|B.1.5|Democratic Republic of the Congo|2020-03-25	Africa|hCoV-19/South Africa/KRISP-K002678/2020|EPI ISL 535542|B.1.1.254|South Africa|2020-08-03	0.0003042573	Africa
Africa|hCoV-19/DRC/5210/2020|EPI ISL 487369|B.1.1.275|Democratic Republic of the Congo|2020-05-01	Africa|hCoV-19/South Africa/KRISP-K002678/2020|EPI ISL 535542|B.1.1.254|South Africa|2020-08-03	0.0002753719	Africa
Africa|hCoV-19/DRC/523/2020|EPI ISL 420849|B.1.1.1|Democratic Republic of the Congo|2020-03-28	Africa|hCoV-19/South Africa/KRISP-K002678/2020|EPI ISL 535542|B.1.1.254|South Africa|2020-08-03	0.0003033347	Africa
Africa|hCoV-19/DRC/5240/2020|EPI ISL 496492|B.1|Democratic Republic of the Congo|2020-05-03	Africa|hCoV-19/South Africa/KRISP-K002678/2020|EPI ISL 535542|B.1.1.254|South Africa|2020-08-03	0.0003751480	Africa
Africa|hCoV-19/DRC/5377/2020|EPI ISL 496513|B.1|Democratic Republic of the Congo|2020-05-04	Africa|hCoV-19/South Africa/KRISP-K002678/2020|EPI ISL 535542|B.1.1.254|South Africa|2020-08-03	0.0004433597	Africa
Africa|hCoV-19/DRC/5538/2020|EPI ISL 514120|B.1|Democratic Republic of the Congo|2020-05-05	Africa|hCoV-19/South Africa/KRISP-K002678/2020|EPI ISL 535542|B.1.1.254|South Africa|2020-08-03	0.0004199282	Africa
Africa|hCoV-19/DRC/5651/2020|EPI ISL 496493|B.1.1.1|Democratic Republic of the Congo|2020-05-06	Africa|hCoV-19/South Africa/KRISP-K002678/2020|EPI ISL 535542|B.1.1.254|South Africa|2020-08-03	0.0003478165	Africa
Africa|hCoV-19/DRC/5705/2020|EPI ISL 496494|B.1.84|Democratic Republic of the Congo|2020-05-06	Africa|hCoV-19/South Africa/KRISP-K002678/2020|EPI ISL 535542|B.1.1.254|South Africa|2020-08-03	0.0003895185	Africa
Africa|hCoV-19/DRC/5735/2020|EPI ISL 496495|B.1.214|Democratic Republic of the Congo|2020-05-06	Africa|hCoV-19/South Africa/KRISP-K002678/2020|EPI ISL 535542|B.1.1.254|South Africa|2020-08-03	0.0003851511	Africa
Africa|hCoV-19/DRC/5815/2020|EPI ISL 495629|B.1.214|Democratic Republic of the Congo|2020-05-06	Africa|hCoV-19/South Africa/KRISP-K002678/2020|EPI ISL 535542|B.1.1.254|South Africa|2020-08-03	0.0004905324	Africa
Africa|hCoV-19/DRC/5907/2020|EPI ISL 496496|B.1.84|Democratic Republic of the Congo|2020-05-07	Africa|hCoV-19/South Africa/KRISP-K002678/2020|EPI ISL 535542|B.1.1.254|South Africa|2020-08-03	0.0005311769	Africa
Africa|hCoV-19/DRC/5913/2020|EPI ISL 496497|B.1|Democratic Republic of the Congo|2020-05-07	Africa|hCoV-19/South Africa/KRISP-K002678/2020|EPI ISL 535542|B.1.1.254|South Africa|2020-08-03	0.0005167757	Africa
Africa|hCoV-19/DRC/5927/2020|EPI ISL 496498|B.1.9|Democratic Republic of the Congo|2020-05-07	Africa|hCoV-19/South Africa/KRISP-K002678/2020|EPI ISL 535542|B.1.1.254|South Africa|2020-08-03	0.0006894543	Africa
Africa|hCoV-19/DRC/5957/2020|EPI ISL 496499|B.1.5|Democratic Republic of the Congo|2020-05-07	Africa|hCoV-19/South Africa/KRISP-K002678/2020|EPI ISL 535542|B.1.1.254|South Africa|2020-08-03	0.0003402823	Africa
Africa|hCoV-19/DRC/5964/2020|EPI ISL 496500|B.1.178|Democratic Republic of the Congo|2020-05-07	Africa|hCoV-19/South Africa/KRISP-K002678/2020|EPI ISL 535542|B.1.1.254|South Africa|2020-08-03	0.0003218708	Africa
Africa|hCoV-19/DRC/5996/2020|EPI ISL 496514|B.1.84|Democratic Republic of the Congo|2020-05-08	Africa|hCoV-19/South Africa/KRISP-K002678/2020|EPI ISL 535542|B.1.1.254|South Africa|2020-08-03	0.0004480204	Africa
Africa|hCoV-19/DRC/6026/2020|EPI ISL 513622|B.1.1.1|Democratic Republic of the Congo|2020-05-08	Africa|hCoV-19/South Africa/KRISP-K002678/2020|EPI ISL 535542|B.1.1.254|South Africa|2020-08-03	0.0003799060	Africa
Africa|hCoV-19/DRC/6143/2020|EPI ISL 496515|B.1|Democratic Republic of the Congo|2020-05-08	Africa|hCoV-19/South Africa/KRISP-K002678/2020|EPI ISL 535542|B.1.1.254|South Africa|2020-08-03	0.0004175845	Africa
Africa|hCoV-19/DRC/6151/2020|EPI ISL 513620|B.1.214|Democratic Republic of the Congo|2020-05-08	Africa|hCoV-19/South Africa/KRISP-K002678/2020|EPI ISL 535542|B.1.1.254|South Africa|2020-08-03	0.0004448609	Africa
Africa|hCoV-19/DRC/6163/2020|EPI ISL 513623|B.1.214|Democratic Republic of the Congo|2020-05-08	Africa|hCoV-19/South Africa/KRISP-K002678/2020|EPI ISL 535542|B.1.1.254|South Africa|2020-08-03	0.0004501285	Africa
Africa|hCoV-19/DRC/6203/2020|EPI ISL 514109|B.1|Democratic Republic of the Congo|2020-05-09	Africa|hCoV-19/South Africa/KRISP-K002678/2020|EPI ISL 535542|B.1.1.254|South Africa|2020-08-03	0.0005803776	Africa
Africa|hCoV-19/DRC/6209/2020|EPI ISL 514110|B.1.84|Democratic Republic of the Congo|2020-05-09	Africa|hCoV-19/South Africa/KRISP-K002678/2020|EPI ISL 535542|B.1.1.254|South Africa|2020-08-03	0.0004089637	Africa
Africa|hCoV-19/DRC/6227/2020|EPI ISL 514121|B.1.84|Democratic Republic of the Congo|2020-05-09	Africa|hCoV-19/South Africa/KRISP-K002678/2020|EPI ISL 535542|B.1.1.254|South Africa|2020-08-03	0.0004095079	Africa
Africa|hCoV-19/DRC/6313/2020|EPI ISL 496516|B.1.84|Democratic Republic of the Congo|2020-05-09	Africa|hCoV-19/South Africa/KRISP-K002678/2020|EPI ISL 535542|B.1.1.254|South Africa|2020-08-03	0.0004982701	Africa
Africa|hCoV-19/DRC/6338/2020|EPI ISL 495630|B.1|Democratic Republic of the Congo|2020-05-09	Africa|hCoV-19/South Africa/KRISP-K002678/2020|EPI ISL 535542|B.1.1.254|South Africa|2020-08-03	0.0004221628	Africa
Africa|hCoV-19/DRC/6341/2020|EPI ISL 495631|B.1|Democratic Republic of the Congo|2020-05-09	Africa|hCoV-19/South Africa/KRISP-K002678/2020|EPI ISL 535542|B.1.1.254|South Africa|2020-08-03	0.0005316340	Africa
Africa|hCoV-19/DRC/6342/2020|EPI ISL 495632|B.1|Democratic Republic of the Congo|2020-05-09	Africa|hCoV-19/South Africa/KRISP-K002678/2020|EPI ISL 535542|B.1.1.254|South Africa|2020-08-03	0.0005220097	Africa
Africa|hCoV-19/DRC/6361/2020|EPI ISL 495633|B.1|Democratic Republic of the Congo|2020-05-09	Africa|hCoV-19/South Africa/KRISP-K002678/2020|EPI ISL 535542|B.1.1.254|South Africa|2020-08-03	0.0003552989	Africa
Africa|hCoV-19/DRC/6380/2020|EPI ISL 513611|B.1.1.275|Democratic Republic of the Congo|2020-05-04	Africa|hCoV-19/South Africa/KRISP-K002678/2020|EPI ISL 535542|B.1.1.254|South Africa|2020-08-03	0.0002767556	Africa
Africa|hCoV-19/DRC/6384/2020|EPI ISL 513612|B.1.1.275|Democratic Republic of the Congo|2020-05-07	Africa|hCoV-19/South Africa/KRISP-K002678/2020|EPI ISL 535542|B.1.1.254|South Africa|2020-08-03	0.0002418694	Africa
Africa|hCoV-19/DRC/6386/2020|EPI ISL 513613|B.1.1.275|Democratic Republic of the Congo|2020-05-07	Africa|hCoV-19/South Africa/KRISP-K002678/2020|EPI ISL 535542|B.1.1.254|South Africa|2020-08-03	0.0002374238	Africa
Africa|hCoV-19/DRC/6389/2020|EPI ISL 513614|B.1.84|Democratic Republic of the Congo|2020-05-07	Africa|hCoV-19/South Africa/KRISP-K002678/2020|EPI ISL 535542|B.1.1.254|South Africa|2020-08-03	0.0005163561	Africa
Africa|hCoV-19/DRC/6390/2020|EPI ISL 513615|B.1.1.275|Democratic Republic of the Congo|2020-05-04	Africa|hCoV-19/South Africa/KRISP-K002678/2020|EPI ISL 535542|B.1.1.254|South Africa|2020-08-03	0.0003396630	Africa
Africa|hCoV-19/DRC/6392/2020|EPI ISL 513616|B.1|Democratic Republic of the Congo|2020-05-04	Africa|hCoV-19/South Africa/KRISP-K002678/2020|EPI ISL 535542|B.1.1.254|South Africa|2020-08-03	0.0003053648	Africa
Africa|hCoV-19/DRC/6395/2020|EPI ISL 513617|B.1.1.275|Democratic Republic of the Congo|2020-05-07	Africa|hCoV-19/South Africa/KRISP-K002678/2020|EPI ISL 535542|B.1.1.254|South Africa|2020-08-03	0.0003697219	Africa
Africa|hCoV-19/DRC/6398/2020|EPI ISL 513618|B.1.1.275|Democratic Republic of the Congo|2020-05-07	Africa|hCoV-19/South Africa/KRISP-K002678/2020|EPI ISL 535542|B.1.1.254|South Africa|2020-08-03	0.0002688490	Africa
Africa|hCoV-19/DRC/6724/2020|EPI ISL 495634|B.1|Democratic Republic of the Congo|2020-05-11	Africa|hCoV-19/South Africa/KRISP-K002678/2020|EPI ISL 535542|B.1.1.254|South Africa|2020-08-03	0.0004089581	Africa
Africa|hCoV-19/DRC/6743/2020|EPI ISL 495635|B.1.149|Democratic Republic of the Congo|2020-05-11	Africa|hCoV-19/South Africa/KRISP-K002678/2020|EPI ISL 535542|B.1.1.254|South Africa|2020-08-03	0.0004242069	Africa
Africa|hCoV-19/DRC/6783/2020|EPI ISL 496501|B.1.149|Democratic Republic of the Congo|2020-05-11	Africa|hCoV-19/South Africa/KRISP-K002678/2020|EPI ISL 535542|B.1.1.254|South Africa|2020-08-03	0.0004216437	Africa
Africa|hCoV-19/DRC/6784/2020|EPI ISL 495636|B.1|Democratic Republic of the Congo|2020-05-11	Africa|hCoV-19/South Africa/KRISP-K002678/2020|EPI ISL 535542|B.1.1.254|South Africa|2020-08-03	0.0003742214	Africa
Africa|hCoV-19/DRC/6786/2020|EPI ISL 495637|B.1.178|Democratic Republic of the Congo|2020-05-11	Africa|hCoV-19/South Africa/KRISP-K002678/2020|EPI ISL 535542|B.1.1.254|South Africa|2020-08-03	0.0004774838	Africa
Africa|hCoV-19/DRC/6791/2020|EPI ISL 495638|B.1.178|Democratic Republic of the Congo|2020-05-11	Africa|hCoV-19/South Africa/KRISP-K002678/2020|EPI ISL 535542|B.1.1.254|South Africa|2020-08-03	0.0004450379	Africa
Africa|hCoV-19/DRC/6792/2020|EPI ISL 495639|B.1|Democratic Republic of the Congo|2020-05-11	Africa|hCoV-19/South Africa/KRISP-K002678/2020|EPI ISL 535542|B.1.1.254|South Africa|2020-08-03	0.0003920728	Africa
Africa|hCoV-19/DRC/6801/2020|EPI ISL 514111|B.1|Democratic Republic of the Congo|2020-05-11	Africa|hCoV-19/South Africa/KRISP-K002678/2020|EPI ISL 535542|B.1.1.254|South Africa|2020-08-03	0.0006191242	Africa
Africa|hCoV-19/DRC/6853/2020|EPI ISL 496502|B.1.214|Democratic Republic of the Congo|2020-05-11	Africa|hCoV-19/South Africa/KRISP-K002678/2020|EPI ISL 535542|B.1.1.254|South Africa|2020-08-03	0.0004153993	Africa
Africa|hCoV-19/DRC/6854/2020|EPI ISL 496503|B.1|Democratic Republic of the Congo|2020-05-11	Africa|hCoV-19/South Africa/KRISP-K002678/2020|EPI ISL 535542|B.1.1.254|South Africa|2020-08-03	0.0005640006	Africa
Africa|hCoV-19/DRC/6875/2020|EPI ISL 496504|B.1|Democratic Republic of the Congo|2020-05-11	Africa|hCoV-19/South Africa/KRISP-K002678/2020|EPI ISL 535542|B.1.1.254|South Africa|2020-08-03	0.0004089776	Africa
Africa|hCoV-19/DRC/7042/2020|EPI ISL 513592|B.1.214|Democratic Republic of the Congo|2020-05-12	Africa|hCoV-19/South Africa/KRISP-K002678/2020|EPI ISL 535542|B.1.1.254|South Africa|2020-08-03	0.0004418592	Africa
Africa|hCoV-19/DRC/7061/2020|EPI ISL 513593|B.1|Democratic Republic of the Congo|2020-05-12	Africa|hCoV-19/South Africa/KRISP-K002678/2020|EPI ISL 535542|B.1.1.254|South Africa|2020-08-03	0.0003522336	Africa
Africa|hCoV-19/DRC/7140/2020|EPI ISL 513594|B.1.214|Democratic Republic of the Congo|2020-05-12	Africa|hCoV-19/South Africa/KRISP-K002678/2020|EPI ISL 535542|B.1.1.254|South Africa|2020-08-03	0.0005528519	Africa
Africa|hCoV-19/DRC/7200/2020|EPI ISL 514112|B.1|Democratic Republic of the Congo|2020-05-13	Africa|hCoV-19/South Africa/KRISP-K002678/2020|EPI ISL 535542|B.1.1.254|South Africa|2020-08-03	0.0005425541	Africa
Africa|hCoV-19/DRC/7211/2020|EPI ISL 514122|B.1.149|Democratic Republic of the Congo|2020-05-13	Africa|hCoV-19/South Africa/KRISP-K002678/2020|EPI ISL 535542|B.1.1.254|South Africa|2020-08-03	0.0005105331	Africa
Africa|hCoV-19/DRC/7248/2020|EPI ISL 514123|B.1|Democratic Republic of the Congo|2020-05-13	Africa|hCoV-19/South Africa/KRISP-K002678/2020|EPI ISL 535542|B.1.1.254|South Africa|2020-08-03	0.0004175466	Africa
Africa|hCoV-19/DRC/7255/2020|EPI ISL 514124|B.1.149|Democratic Republic of the Congo|2020-05-13	Africa|hCoV-19/South Africa/KRISP-K002678/2020|EPI ISL 535542|B.1.1.254|South Africa|2020-08-03	0.0005491687	Africa
Africa|hCoV-19/DRC/73/2020|EPI ISL 417941|B.1.178|Democratic Republic of the Congo|2020-03-18	Africa|hCoV-19/South Africa/KRISP-K002678/2020|EPI ISL 535542|B.1.1.254|South Africa|2020-08-03	0.0003397323	Africa
Africa|hCoV-19/DRC/7386/2020|EPI ISL 513595|B.1.5|Democratic Republic of the Congo|2020-05-14	Africa|hCoV-19/South Africa/KRISP-K002678/2020|EPI ISL 535542|B.1.1.254|South Africa|2020-08-03	0.0003499620	Africa
Africa|hCoV-19/DRC/7430/2020|EPI ISL 496517|B.1.1.1|Democratic Republic of the Congo|2020-05-14	Africa|hCoV-19/South Africa/KRISP-K002678/2020|EPI ISL 535542|B.1.1.254|South Africa|2020-08-03	0.0005019245	Africa
Africa|hCoV-19/DRC/7434/2020|EPI ISL 513621|B.1.1.1|Democratic Republic of the Congo|2020-05-14	Africa|hCoV-19/South Africa/KRISP-K002678/2020|EPI ISL 535542|B.1.1.254|South Africa|2020-08-03	0.0004877793	Africa
Africa|hCoV-19/DRC/7471/2020|EPI ISL 513596|B.1.214|Democratic Republic of the Congo|2020-05-14	Africa|hCoV-19/South Africa/KRISP-K002678/2020|EPI ISL 535542|B.1.1.254|South Africa|2020-08-03	0.0004449314	Africa
Africa|hCoV-19/DRC/7488/2020|EPI ISL 514113|B.1.1|Democratic Republic of the Congo|2020-05-14	Africa|hCoV-19/South Africa/KRISP-K002678/2020|EPI ISL 535542|B.1.1.254|South Africa|2020-08-03	0.0002043822	Africa
Africa|hCoV-19/DRC/7713/2020|EPI ISL 495640|B.1|Democratic Republic of the Congo|2020-05-14	Africa|hCoV-19/South Africa/KRISP-K002678/2020|EPI ISL 535542|B.1.1.254|South Africa|2020-08-03	0.0006288024	Africa
Africa|hCoV-19/DRC/7864/2020|EPI ISL 496505|B.1.214|Democratic Republic of the Congo|2020-05-15	Africa|hCoV-19/South Africa/KRISP-K002678/2020|EPI ISL 535542|B.1.1.254|South Africa|2020-08-03	0.0005206454	Africa
Africa|hCoV-19/DRC/7920/2020|EPI ISL 495641|B.1|Democratic Republic of the Congo|2020-05-15	Africa|hCoV-19/South Africa/KRISP-K002678/2020|EPI ISL 535542|B.1.1.254|South Africa|2020-08-03	0.0005458292	Africa
Africa|hCoV-19/DRC/80/2020|EPI ISL 417942|B.1.178|Democratic Republic of the Congo|2020-03-18	Africa|hCoV-19/South Africa/KRISP-K002678/2020|EPI ISL 535542|B.1.1.254|South Africa|2020-08-03	0.0003375653	Africa
Africa|hCoV-19/DRC/8018/2020|EPI ISL 514125|B.1.5|Democratic Republic of the Congo|2020-05-15	Africa|hCoV-19/South Africa/KRISP-K002678/2020|EPI ISL 535542|B.1.1.254|South Africa|2020-08-03	0.0004942374	Africa
Africa|hCoV-19/DRC/81/2020|EPI ISL 417944|B.1.9|Democratic Republic of the Congo|2020-03-18	Africa|hCoV-19/South Africa/KRISP-K002678/2020|EPI ISL 535542|B.1.1.254|South Africa|2020-08-03	0.0004402474	Africa
Africa|hCoV-19/DRC/82/2020|EPI ISL 417946|B.1.5|Democratic Republic of the Congo|2020-03-18	Africa|hCoV-19/South Africa/KRISP-K002678/2020|EPI ISL 535542|B.1.1.254|South Africa|2020-08-03	0.0003024684	Africa
Africa|hCoV-19/DRC/94/2020|EPI ISL 417947|B.1|Democratic Republic of the Congo|2020-03-19	Africa|hCoV-19/South Africa/KRISP-K002678/2020|EPI ISL 535542|B.1.1.254|South Africa|2020-08-03	0.0003362329	Africa
Africa|hCoV-19/DRC/998/2020|EPI ISL 429254|B.1|Democratic Republic of the Congo|2020-04-03	Africa|hCoV-19/South Africa/KRISP-K002678/2020|EPI ISL 535542|B.1.1.254|South Africa|2020-08-03	0.0003898399	Africa
Africa|hCoV-19/DRC/KN-0038/2020|EPI ISL 417434|B.1.128|Democratic Republic of the Congo|2020-03-14	Africa|hCoV-19/South Africa/KRISP-K002678/2020|EPI ISL 535542|B.1.1.254|South Africa|2020-08-03	0.0004587424	Africa
Africa|hCoV-19/DRC/KN-0054/2020|EPI ISL 417437|B.1.178|Democratic Republic of the Congo|2020-03-17	Africa|hCoV-19/South Africa/KRISP-K002678/2020|EPI ISL 535542|B.1.1.254|South Africa|2020-08-03	0.0003701460	Africa
Africa|hCoV-19/DRC/KN-0058/2020|EPI ISL 417438|B.1|Democratic Republic of the Congo|2020-03-17	Africa|hCoV-19/South Africa/KRISP-K002678/2020|EPI ISL 535542|B.1.1.254|South Africa|2020-08-03	0.0003391517	Africa
Africa|hCoV-19/DRC/KN-0060/2020|EPI ISL 417440|B.1|Democratic Republic of the Congo|2020-03-17	Africa|hCoV-19/South Africa/KRISP-K002678/2020|EPI ISL 535542|B.1.1.254|South Africa|2020-08-03	0.0003704403	Africa
Africa|hCoV-19/DRC/KN-0070/2020|EPI ISL 417441|B.1.178|Democratic Republic of the Congo|2020-03-17	Africa|hCoV-19/South Africa/KRISP-K002678/2020|EPI ISL 535542|B.1.1.254|South Africa|2020-08-03	0.0003442338	Africa
Africa|hCoV-19/DRC/KN-0072/2020|EPI ISL 417442|B.1.178|Democratic Republic of the Congo|2020-03-18	Africa|hCoV-19/South Africa/KRISP-K002678/2020|EPI ISL 535542|B.1.1.254|South Africa|2020-08-03	0.0003378159	Africa
Africa|hCoV-19/DRC/KN-13/2020|EPI ISL 414647|B.1|Democratic Republic of the Congo|2020-03-09	Africa|hCoV-19/South Africa/KRISP-K002678/2020|EPI ISL 535542|B.1.1.254|South Africa|2020-08-03	0.0003469755	Africa
Africa|hCoV-19/Egypt/Army-MCL001/2020|EPI ISL 510526|B.1|Egypt|2020-06-01	Africa|hCoV-19/South Africa/KRISP-K002678/2020|EPI ISL 535542|B.1.1.254|South Africa|2020-08-03	0.0004706056	Africa
Africa|hCoV-19/Egypt/C-CU001a-S1/2020|EPI ISL 529031|B.1.255|Egypt|2020-05-19	Africa|hCoV-19/South Africa/KRISP-K002678/2020|EPI ISL 535542|B.1.1.254|South Africa|2020-08-03	0.0005043342	Africa
Africa|hCoV-19/Egypt/C-CU002b-S3/2020|EPI ISL 529032|B.1.1.1|Egypt|2020-06-19	Africa|hCoV-19/South Africa/KRISP-K002678/2020|EPI ISL 535542|B.1.1.254|South Africa|2020-08-03	0.0005378316	Africa
Africa|hCoV-19/Egypt/C-VSVRI-SERVAC/2020|EPI ISL 528386|B.1.255|Egypt|2020-08-22	Africa|hCoV-19/South Africa/KRISP-K002678/2020|EPI ISL 535542|B.1.1.254|South Africa|2020-08-03	0.0003361312	Africa
Africa|hCoV-19/Egypt/CUNCI-7I028/2020|EPI ISL 524426|B.1.255|Egypt|2020-07-19	Africa|hCoV-19/South Africa/KRISP-K002678/2020|EPI ISL 535542|B.1.1.254|South Africa|2020-08-03	0.0003361312	Africa
Africa|hCoV-19/Egypt/CUNCI-HGC002/2020|EPI ISL 468045|B.1|Egypt|2020-05-02	Africa|hCoV-19/South Africa/KRISP-K002678/2020|EPI ISL 535542|B.1.1.254|South Africa|2020-08-03	0.0003027765	Africa
Africa|hCoV-19/Egypt/CUNCI-HGC004/2020|EPI ISL 468048|B.1|Egypt|2020-05-02	Africa|hCoV-19/South Africa/KRISP-K002678/2020|EPI ISL 535542|B.1.1.254|South Africa|2020-08-03	0.0003026951	Africa
Africa|hCoV-19/Egypt/CUNCI-HGC005/2020|EPI ISL 468052|B.1|Egypt|2020-05-02	Africa|hCoV-19/South Africa/KRISP-K002678/2020|EPI ISL 535542|B.1.1.254|South Africa|2020-08-03	0.0003699954	Africa
Africa|hCoV-19/Egypt/CUNCI-HGC006/2020|EPI ISL 468050|B.1|Egypt|2020-05-02	Africa|hCoV-19/South Africa/KRISP-K002678/2020|EPI ISL 535542|B.1.1.254|South Africa|2020-08-03	0.0004035732	Africa
Africa|hCoV-19/Egypt/CUNCI-HGC007-2/2020|EPI ISL 468054|B.1|Egypt|2020-05-02	Africa|hCoV-19/South Africa/KRISP-K002678/2020|EPI ISL 535542|B.1.1.254|South Africa|2020-08-03	0.0004371352	Africa
Africa|hCoV-19/Egypt/CUNCI-HGC007/2020|EPI ISL 468046|B.1|Egypt|2020-05-02	Africa|hCoV-19/South Africa/KRISP-K002678/2020|EPI ISL 535542|B.1.1.254|South Africa|2020-08-03	0.0003699881	Africa
Africa|hCoV-19/Egypt/CUNCI-HGC008/2020|EPI ISL 468044|B.1|Egypt|2020-05-02	Africa|hCoV-19/South Africa/KRISP-K002678/2020|EPI ISL 535542|B.1.1.254|South Africa|2020-08-03	0.0003700005	Africa
Africa|hCoV-19/Egypt/CUNCI-HGC009/2020|EPI ISL 468053|B.1|Egypt|2020-05-02	Africa|hCoV-19/South Africa/KRISP-K002678/2020|EPI ISL 535542|B.1.1.254|South Africa|2020-08-03	0.0003028173	Africa
Africa|hCoV-19/Egypt/CUNCI-HGC010/2020|EPI ISL 468055|B.1.247|Egypt|2020-05-02	Africa|hCoV-19/South Africa/KRISP-K002678/2020|EPI ISL 535542|B.1.1.254|South Africa|2020-08-03	0.0005718804	Africa
Africa|hCoV-19/Egypt/CUNCI-HGC011/2020|EPI ISL 468059|B.1|Egypt|2020-05-02	Africa|hCoV-19/South Africa/KRISP-K002678/2020|EPI ISL 535542|B.1.1.254|South Africa|2020-08-03	0.0003700217	Africa
Africa|hCoV-19/Egypt/CUNCI-HGC012/2020|EPI ISL 468051|B.1.255|Egypt|2020-05-02	Africa|hCoV-19/South Africa/KRISP-K002678/2020|EPI ISL 535542|B.1.1.254|South Africa|2020-08-03	0.0005045869	Africa
Africa|hCoV-19/Egypt/CUNCI-HGC013/2020|EPI ISL 468047|B.1.201|Egypt|2020-05-02	Africa|hCoV-19/South Africa/KRISP-K002678/2020|EPI ISL 535542|B.1.1.254|South Africa|2020-08-03	0.0004372954	Africa
Africa|hCoV-19/Egypt/CUNCI-HGC014/2020|EPI ISL 468060|B.1.5|Egypt|2020-05-02	Africa|hCoV-19/South Africa/KRISP-K002678/2020|EPI ISL 535542|B.1.1.254|South Africa|2020-08-03	0.0002354596	Africa
Africa|hCoV-19/Egypt/CUNCI-HGC015/2020|EPI ISL 468056|B.1|Egypt|2020-05-02	Africa|hCoV-19/South Africa/KRISP-K002678/2020|EPI ISL 535542|B.1.1.254|South Africa|2020-08-03	0.0002354517	Africa
Africa|hCoV-19/Egypt/CUNCI-HGC016/2020|EPI ISL 468058|B.1|Egypt|2020-05-02	Africa|hCoV-19/South Africa/KRISP-K002678/2020|EPI ISL 535542|B.1.1.254|South Africa|2020-08-03	0.0003707236	Africa
Africa|hCoV-19/Egypt/CUNCI-HGC021/2020|EPI ISL 468061|B.1|Egypt|2020-05-02	Africa|hCoV-19/South Africa/KRISP-K002678/2020|EPI ISL 535542|B.1.1.254|South Africa|2020-08-03	0.0003705400	Africa
Africa|hCoV-19/Egypt/CUNCI-HGC023/2020|EPI ISL 468057|B.1.5|Egypt|2020-05-02	Africa|hCoV-19/South Africa/KRISP-K002678/2020|EPI ISL 535542|B.1.1.254|South Africa|2020-08-03	0.0002691266	Africa
Africa|hCoV-19/Egypt/CUNCI-HGC028/2020|EPI ISL 468062|B.1|Egypt|2020-05-02	Africa|hCoV-19/South Africa/KRISP-K002678/2020|EPI ISL 535542|B.1.1.254|South Africa|2020-08-03	0.0004380614	Africa
Africa|hCoV-19/Egypt/CUNCI-HGC3I011/2020|EPI ISL 479697|B.1|Egypt|2020-06-02	Africa|hCoV-19/South Africa/KRISP-K002678/2020|EPI ISL 535542|B.1.1.254|South Africa|2020-08-03	0.0004033791	Africa
Africa|hCoV-19/Egypt/CUNCI-HGC3I012/2020|EPI ISL 479693|B.1.255|Egypt|2020-06-02	Africa|hCoV-19/South Africa/KRISP-K002678/2020|EPI ISL 535542|B.1.1.254|South Africa|2020-08-03	0.0005378517	Africa
Africa|hCoV-19/Egypt/CUNCI-HGC3I013/2020|EPI ISL 479694|B.1.201|Egypt|2020-06-02	Africa|hCoV-19/South Africa/KRISP-K002678/2020|EPI ISL 535542|B.1.1.254|South Africa|2020-08-03	0.0004706059	Africa
Africa|hCoV-19/Egypt/CUNCI-HGC3I014/2020|EPI ISL 479696|B.1.5|Egypt|2020-06-02	Africa|hCoV-19/South Africa/KRISP-K002678/2020|EPI ISL 535542|B.1.1.254|South Africa|2020-08-03	0.0002689005	Africa
Africa|hCoV-19/Egypt/CUNCI-HGC3I02/2020|EPI ISL 479686|B.1|Egypt|2020-06-02	Africa|hCoV-19/South Africa/KRISP-K002678/2020|EPI ISL 535542|B.1.1.254|South Africa|2020-08-03	0.0003697767	Africa
Africa|hCoV-19/Egypt/CUNCI-HGC3I023/2020|EPI ISL 479695|B.1.5|Egypt|2020-06-02	Africa|hCoV-19/South Africa/KRISP-K002678/2020|EPI ISL 535542|B.1.1.254|South Africa|2020-08-03	0.0003025568	Africa
Africa|hCoV-19/Egypt/CUNCI-HGC3I025/2020|EPI ISL 479691|B.1|Egypt|2020-06-02	Africa|hCoV-19/South Africa/KRISP-K002678/2020|EPI ISL 535542|B.1.1.254|South Africa|2020-08-03	0.0004370455	Africa
Africa|hCoV-19/Egypt/CUNCI-HGC3I03/2020|EPI ISL 479687|B.1|Egypt|2020-06-02	Africa|hCoV-19/South Africa/KRISP-K002678/2020|EPI ISL 535542|B.1.1.254|South Africa|2020-08-03	0.0004033426	Africa
Africa|hCoV-19/Egypt/CUNCI-HGC3I05/2020|EPI ISL 479690|B.1|Egypt|2020-06-02	Africa|hCoV-19/South Africa/KRISP-K002678/2020|EPI ISL 535542|B.1.1.254|South Africa|2020-08-03	0.0004033507	Africa
Africa|hCoV-19/Egypt/CUNCI-HGC3I06/2020|EPI ISL 479688|B.1|Egypt|2020-06-02	Africa|hCoV-19/South Africa/KRISP-K002678/2020|EPI ISL 535542|B.1.1.254|South Africa|2020-08-03	0.0004033562	Africa
Africa|hCoV-19/Egypt/CUNCI-HGC3I08/2020|EPI ISL 479698|B.1|Egypt|2020-06-02	Africa|hCoV-19/South Africa/KRISP-K002678/2020|EPI ISL 535542|B.1.1.254|South Africa|2020-08-03	0.0004033562	Africa
Africa|hCoV-19/Egypt/CUNCI-HGC3I09/2020|EPI ISL 479692|B.1|Egypt|2020-06-02	Africa|hCoV-19/South Africa/KRISP-K002678/2020|EPI ISL 535542|B.1.1.254|South Africa|2020-08-03	0.0003362295	Africa
Africa|hCoV-19/Egypt/CUNCI-HGC4I003/2020|EPI ISL 479699|B.1.1.247|Egypt|2020-06-02	Africa|hCoV-19/South Africa/KRISP-K002678/2020|EPI ISL 535542|B.1.1.254|South Africa|2020-08-03	0.0004033682	Africa
Africa|hCoV-19/Egypt/CUNCI-HGC4I004/2020|EPI ISL 479700|B.1.1.296|Egypt|2020-06-02	Africa|hCoV-19/South Africa/KRISP-K002678/2020|EPI ISL 535542|B.1.1.254|South Africa|2020-08-03	0.0003024774	Africa
Africa|hCoV-19/Egypt/CUNCI-HGC4I015/2020|EPI ISL 479728|B.1.1.123|Egypt|2020-06-02	Africa|hCoV-19/South Africa/KRISP-K002678/2020|EPI ISL 535542|B.1.1.254|South Africa|2020-08-03	0.0003361559	Africa
Africa|hCoV-19/Egypt/CUNCI-HGC4I022/2020|EPI ISL 479705|B.1.1|Egypt|2020-06-02	Africa|hCoV-19/South Africa/KRISP-K002678/2020|EPI ISL 535542|B.1.1.254|South Africa|2020-08-03	0.0004369911	Africa
Africa|hCoV-19/Egypt/CUNCI-HGC4I023/2020|EPI ISL 479729|B.1.1.247|Egypt|2020-06-02	Africa|hCoV-19/South Africa/KRISP-K002678/2020|EPI ISL 535542|B.1.1.254|South Africa|2020-08-03	0.0002689356	Africa
Africa|hCoV-19/Egypt/CUNCI-HGC4I025/2020|EPI ISL 479706|B.1.255|Egypt|2020-06-02	Africa|hCoV-19/South Africa/KRISP-K002678/2020|EPI ISL 535542|B.1.1.254|South Africa|2020-08-03	0.0004706106	Africa
Africa|hCoV-19/Egypt/CUNCI-HGC4I026/2020|EPI ISL 479702|B.1|Egypt|2020-06-02	Africa|hCoV-19/South Africa/KRISP-K002678/2020|EPI ISL 535542|B.1.1.254|South Africa|2020-08-03	0.0005383637	Africa
Africa|hCoV-19/Egypt/CUNCI-HGC4I029/2020|EPI ISL 479701|B.1.1.1|Egypt|2020-06-02	Africa|hCoV-19/South Africa/KRISP-K002678/2020|EPI ISL 535542|B.1.1.254|South Africa|2020-08-03	0.0004706106	Africa
Africa|hCoV-19/Egypt/CUNCI-HGC4I030/2020|EPI ISL 479703|B.1|Egypt|2020-06-02	Africa|hCoV-19/South Africa/KRISP-K002678/2020|EPI ISL 535542|B.1.1.254|South Africa|2020-08-03	0.0004705965	Africa
Africa|hCoV-19/Egypt/CUNCI-HGC4I031/2020|EPI ISL 479707|B.1.1.1|Egypt|2020-06-02	Africa|hCoV-19/South Africa/KRISP-K002678/2020|EPI ISL 535542|B.1.1.254|South Africa|2020-08-03	0.0005378498	Africa
Africa|hCoV-19/Egypt/CUNCI-HGC4I032/2020|EPI ISL 479709|B.1.1|Egypt|2020-06-02	Africa|hCoV-19/South Africa/KRISP-K002678/2020|EPI ISL 535542|B.1.1.254|South Africa|2020-08-03	0.0003027419	Africa
Africa|hCoV-19/Egypt/CUNCI-HGC4I033/2020|EPI ISL 479704|B.1|Egypt|2020-06-02	Africa|hCoV-19/South Africa/KRISP-K002678/2020|EPI ISL 535542|B.1.1.254|South Africa|2020-08-03	0.0003698015	Africa
Africa|hCoV-19/Egypt/CUNCI-HGC4I034/2020|EPI ISL 479708|B.1.255|Egypt|2020-06-02	Africa|hCoV-19/South Africa/KRISP-K002678/2020|EPI ISL 535542|B.1.1.254|South Africa|2020-08-03	0.0003360973	Africa
Africa|hCoV-19/Egypt/CUNCI-HGC5I001/2020|EPI ISL 479710|B.1.1|Egypt|2020-06-02	Africa|hCoV-19/South Africa/KRISP-K002678/2020|EPI ISL 535542|B.1.1.254|South Africa|2020-08-03	0.0001680882	Africa
Africa|hCoV-19/Egypt/CUNCI-HGC5I003/2020|EPI ISL 479711|B.1|Egypt|2020-06-02	Africa|hCoV-19/South Africa/KRISP-K002678/2020|EPI ISL 535542|B.1.1.254|South Africa|2020-08-03	0.0003361346	Africa
Africa|hCoV-19/Egypt/CUNCI-HGC5I010/2020|EPI ISL 479730|B.1.1|Egypt|2020-06-02	Africa|hCoV-19/South Africa/KRISP-K002678/2020|EPI ISL 535542|B.1.1.254|South Africa|2020-08-03	0.0002353330	Africa
Africa|hCoV-19/Egypt/CUNCI-HGC5I011/2020|EPI ISL 479712|B.1.1|Egypt|2020-06-02	Africa|hCoV-19/South Africa/KRISP-K002678/2020|EPI ISL 535542|B.1.1.254|South Africa|2020-08-03	0.0001680656	Africa
Africa|hCoV-19/Egypt/CUNCI-HGC5I012/2020|EPI ISL 479713|B.1.1|Egypt|2020-06-02	Africa|hCoV-19/South Africa/KRISP-K002678/2020|EPI ISL 535542|B.1.1.254|South Africa|2020-08-03	0.0002016286	Africa
Africa|hCoV-19/Egypt/CUNCI-HGC5I014/2020|EPI ISL 479714|B.1.255|Egypt|2020-06-02	Africa|hCoV-19/South Africa/KRISP-K002678/2020|EPI ISL 535542|B.1.1.254|South Africa|2020-08-03	0.0004706264	Africa
Africa|hCoV-19/Egypt/CUNCI-HGC5I015/2020|EPI ISL 475722|B.1.255|Egypt|2020-05-02	Africa|hCoV-19/South Africa/KRISP-K002678/2020|EPI ISL 535542|B.1.1.254|South Africa|2020-08-03	0.0005381336	Africa
Africa|hCoV-19/Egypt/CUNCI-HGC5I016/2020|EPI ISL 479731|B.1|Egypt|2020-06-02	Africa|hCoV-19/South Africa/KRISP-K002678/2020|EPI ISL 535542|B.1.1.254|South Africa|2020-08-03	0.0003697729	Africa
Africa|hCoV-19/Egypt/CUNCI-HGC5I022/2020|EPI ISL 479715|B.1.1|Egypt|2020-06-02	Africa|hCoV-19/South Africa/KRISP-K002678/2020|EPI ISL 535542|B.1.1.254|South Africa|2020-08-03	0.0002352460	Africa
Africa|hCoV-19/Egypt/CUNCI-HGC5I025/2020|EPI ISL 479716|A|Egypt|2020-06-02	Africa|hCoV-19/South Africa/KRISP-K002678/2020|EPI ISL 535542|B.1.1.254|South Africa|2020-08-03	0.0003031201	Africa
Africa|hCoV-19/Egypt/CUNCI-HGC5I026/2020|EPI ISL 479735|B.1.5|Egypt|2020-06-02	Africa|hCoV-19/South Africa/KRISP-K002678/2020|EPI ISL 535542|B.1.1.254|South Africa|2020-08-03	0.0004708368	Africa
Africa|hCoV-19/Egypt/CUNCI-HGC5I029/2020|EPI ISL 479734|B.1|Egypt|2020-06-02	Africa|hCoV-19/South Africa/KRISP-K002678/2020|EPI ISL 535542|B.1.1.254|South Africa|2020-08-03	0.0003698264	Africa
Africa|hCoV-19/Egypt/CUNCI-HGC5I030/2020|EPI ISL 479721|B.1.5|Egypt|2020-06-02	Africa|hCoV-19/South Africa/KRISP-K002678/2020|EPI ISL 535542|B.1.1.254|South Africa|2020-08-03	0.0002689366	Africa
Africa|hCoV-19/Egypt/CUNCI-HGC5I033/2020|EPI ISL 479717|B.1.5|Egypt|2020-06-02	Africa|hCoV-19/South Africa/KRISP-K002678/2020|EPI ISL 535542|B.1.1.254|South Africa|2020-08-03	0.0002353409	Africa
Africa|hCoV-19/Egypt/CUNCI-HGC5I034/2020|EPI ISL 479720|B.1.5|Egypt|2020-06-02	Africa|hCoV-19/South Africa/KRISP-K002678/2020|EPI ISL 535542|B.1.1.254|South Africa|2020-08-03	0.0003024947	Africa
Africa|hCoV-19/Egypt/CUNCI-HGC6I002/2020|EPI ISL 479719|B.1.1.1|Egypt|2020-06-02	Africa|hCoV-19/South Africa/KRISP-K002678/2020|EPI ISL 535542|B.1.1.254|South Africa|2020-08-03	0.0004369574	Africa
Africa|hCoV-19/Egypt/CUNCI-HGC6I003/2020|EPI ISL 479718|B.1.5|Egypt|2020-06-02	Africa|hCoV-19/South Africa/KRISP-K002678/2020|EPI ISL 535542|B.1.1.254|South Africa|2020-08-03	0.0003697679	Africa
Africa|hCoV-19/Egypt/CUNCI-HGC6I007/2020|EPI ISL 479722|B.1|Egypt|2020-06-02	Africa|hCoV-19/South Africa/KRISP-K002678/2020|EPI ISL 535542|B.1.1.254|South Africa|2020-08-03	0.0003025873	Africa
Africa|hCoV-19/Egypt/CUNCI-HGC6I010/2020|EPI ISL 478672|B.1|Egypt|2020-06-02	Africa|hCoV-19/South Africa/KRISP-K002678/2020|EPI ISL 535542|B.1.1.254|South Africa|2020-08-03	0.0004705743	Africa
Africa|hCoV-19/Egypt/CUNCI-HGC6I011/2020|EPI ISL 479727|A|Egypt|2020-06-02	Africa|hCoV-19/South Africa/KRISP-K002678/2020|EPI ISL 535542|B.1.1.254|South Africa|2020-08-03	0.0008070516	Africa
Africa|hCoV-19/Egypt/CUNCI-HGC6I015/2020|EPI ISL 479725|B.1.1|Egypt|2020-06-02	Africa|hCoV-19/South Africa/KRISP-K002678/2020|EPI ISL 535542|B.1.1.254|South Africa|2020-08-03	0.0003360714	Africa
Africa|hCoV-19/Egypt/CUNCI-HGC6I016/2020|EPI ISL 475723|B.1.247|Egypt|2020-06-02	Africa|hCoV-19/South Africa/KRISP-K002678/2020|EPI ISL 535542|B.1.1.254|South Africa|2020-08-03	0.0005719787	Africa
Africa|hCoV-19/Egypt/CUNCI-HGC6I024/2020|EPI ISL 479732|B.1.1.247|Egypt|2020-06-02	Africa|hCoV-19/South Africa/KRISP-K002678/2020|EPI ISL 535542|B.1.1.254|South Africa|2020-08-03	0.0003028203	Africa
Africa|hCoV-19/Egypt/CUNCI-HGC6I026/2020|EPI ISL 479724|B.1.1.1|Egypt|2020-06-02	Africa|hCoV-19/South Africa/KRISP-K002678/2020|EPI ISL 535542|B.1.1.254|South Africa|2020-08-03	0.0004705790	Africa
Africa|hCoV-19/Egypt/CUNCI-HGC6I029/2020|EPI ISL 477161|B.1.255|Egypt|2020-06-02	Africa|hCoV-19/South Africa/KRISP-K002678/2020|EPI ISL 535542|B.1.1.254|South Africa|2020-08-03	0.0004705948	Africa
Africa|hCoV-19/Egypt/CUNCI-HGC6I031/2020|EPI ISL 475724|B.1.1.1|Egypt|2020-06-02	Africa|hCoV-19/South Africa/KRISP-K002678/2020|EPI ISL 535542|B.1.1.254|South Africa|2020-08-03	0.0004372263	Africa
Africa|hCoV-19/Egypt/CUNCI-HGC6I032/2020|EPI ISL 479733|B.1.1.1|Egypt|2020-06-02	Africa|hCoV-19/South Africa/KRISP-K002678/2020|EPI ISL 535542|B.1.1.254|South Africa|2020-08-03	0.0004370161	Africa
Africa|hCoV-19/Egypt/CUNCI-HGC6I033/2020|EPI ISL 479723|B.1.1.1|Egypt|2020-06-02	Africa|hCoV-19/South Africa/KRISP-K002678/2020|EPI ISL 535542|B.1.1.254|South Africa|2020-08-03	0.0004369971	Africa
Africa|hCoV-19/Egypt/CUNCI-HGC7I01/2020|EPI ISL 529141|B.1|Egypt|2020-07-19	Africa|hCoV-19/South Africa/KRISP-K002678/2020|EPI ISL 535542|B.1.1.254|South Africa|2020-08-03	0.0005042917	Africa
Africa|hCoV-19/Egypt/CUNCI-HGC7I02/2020|EPI ISL 529142|A|Egypt|2020-07-19	Africa|hCoV-19/South Africa/KRISP-K002678/2020|EPI ISL 535542|B.1.1.254|South Africa|2020-08-03	0.0007734608	Africa
Africa|hCoV-19/Egypt/CUNCI-HGC7I07/2020|EPI ISL 529145|B.1|Egypt|2020-07-19	Africa|hCoV-19/South Africa/KRISP-K002678/2020|EPI ISL 535542|B.1.1.254|South Africa|2020-08-03	0.0004706739	Africa
Africa|hCoV-19/Egypt/EGY-020/2020|EPI ISL 526975|B.1|Egypt|2020-08-14	Africa|hCoV-19/South Africa/KRISP-K002678/2020|EPI ISL 535542|B.1.1.254|South Africa|2020-08-03	0.0004706059	Africa
Africa|hCoV-19/Egypt/EGY-041/2020|EPI ISL 526997|B.1|Egypt|2020-08-22	Africa|hCoV-19/South Africa/KRISP-K002678/2020|EPI ISL 535542|B.1.1.254|South Africa|2020-08-03	0.0004706059	Africa
Africa|hCoV-19/Egypt/EGY-S031/2020|EPI ISL 526986|B.1|Egypt|2020-08-17	Africa|hCoV-19/South Africa/KRISP-K002678/2020|EPI ISL 535542|B.1.1.254|South Africa|2020-08-03	0.0004706059	Africa
Africa|hCoV-19/Egypt/HCoV2-Egy-002/2020|EPI ISL 510532|B.1|Egypt|2020-06-02	Africa|hCoV-19/South Africa/KRISP-K002678/2020|EPI ISL 535542|B.1.1.254|South Africa|2020-08-03	0.0004706059	Africa
Africa|hCoV-19/Egypt/MASRI-005/2020|EPI ISL 482759|B.1|Egypt|2020-04-30	Africa|hCoV-19/South Africa/KRISP-K002678/2020|EPI ISL 535542|B.1.1.254|South Africa|2020-08-03	0.0003360906	Africa
Africa|hCoV-19/Egypt/MASRI-007/2020|EPI ISL 482760|B.1|Egypt|2020-04-28	Africa|hCoV-19/South Africa/KRISP-K002678/2020|EPI ISL 535542|B.1.1.254|South Africa|2020-08-03	0.0004035907	Africa
Africa|hCoV-19/Egypt/MASRI-008/2020|EPI ISL 482761|B.1|Egypt|2020-04-30	Africa|hCoV-19/South Africa/KRISP-K002678/2020|EPI ISL 535542|B.1.1.254|South Africa|2020-08-03	0.0003381049	Africa
Africa|hCoV-19/Egypt/MASRI-009/2020|EPI ISL 483035|A|Egypt|2020-04-30	Africa|hCoV-19/South Africa/KRISP-K002678/2020|EPI ISL 535542|B.1.1.254|South Africa|2020-08-03	0.0006387763	Africa
Africa|hCoV-19/Egypt/MASRI-011/2020|EPI ISL 482762|B.1|Egypt|2020-05-05	Africa|hCoV-19/South Africa/KRISP-K002678/2020|EPI ISL 535542|B.1.1.254|South Africa|2020-08-03	0.0004034144	Africa
Africa|hCoV-19/Egypt/MASRI-012/2020|EPI ISL 482763|B.1|Egypt|2020-05-05	Africa|hCoV-19/South Africa/KRISP-K002678/2020|EPI ISL 535542|B.1.1.254|South Africa|2020-08-03	0.0003024754	Africa
Africa|hCoV-19/Egypt/MASRI-014/2020|EPI ISL 482765|B.1|Egypt|2020-04-30	Africa|hCoV-19/South Africa/KRISP-K002678/2020|EPI ISL 535542|B.1.1.254|South Africa|2020-08-03	0.0005379528	Africa
Africa|hCoV-19/Egypt/MASRI-015/2020|EPI ISL 482766|B.1.36|Egypt|2020-05-11	Africa|hCoV-19/South Africa/KRISP-K002678/2020|EPI ISL 535542|B.1.1.254|South Africa|2020-08-03	0.0006051399	Africa
Africa|hCoV-19/Egypt/MASRI-016/2020|EPI ISL 482767|B.1|Egypt|2020-05-11	Africa|hCoV-19/South Africa/KRISP-K002678/2020|EPI ISL 535542|B.1.1.254|South Africa|2020-08-03	0.0005383147	Africa
Africa|hCoV-19/Egypt/MASRI-018/2020|EPI ISL 483036|A|Egypt|2020-05-10	Africa|hCoV-19/South Africa/KRISP-K002678/2020|EPI ISL 535542|B.1.1.254|South Africa|2020-08-03	0.0007788281	Africa
Africa|hCoV-19/Egypt/MASRI-020/2020|EPI ISL 483037|B.1|Egypt|2020-05-13	Africa|hCoV-19/South Africa/KRISP-K002678/2020|EPI ISL 535542|B.1.1.254|South Africa|2020-08-03	0.0006113740	Africa
Africa|hCoV-19/Egypt/MASRI-022/2020|EPI ISL 482768|B.1.255|Egypt|2020-05-13	Africa|hCoV-19/South Africa/KRISP-K002678/2020|EPI ISL 535542|B.1.1.254|South Africa|2020-08-03	0.0005387164	Africa
Africa|hCoV-19/Egypt/MASRI-023/2020|EPI ISL 482769|B.1|Egypt|2020-05-11	Africa|hCoV-19/South Africa/KRISP-K002678/2020|EPI ISL 535542|B.1.1.254|South Africa|2020-08-03	0.0003364738	Africa
Africa|hCoV-19/Egypt/MASRI-024/2020|EPI ISL 482770|B.1|Egypt|2020-05-11	Africa|hCoV-19/South Africa/KRISP-K002678/2020|EPI ISL 535542|B.1.1.254|South Africa|2020-08-03	0.0004033467	Africa
Africa|hCoV-19/Egypt/MASRI-025/2020|EPI ISL 482771|B.1|Egypt|2020-05-10	Africa|hCoV-19/South Africa/KRISP-K002678/2020|EPI ISL 535542|B.1.1.254|South Africa|2020-08-03	0.0005381028	Africa
Africa|hCoV-19/Egypt/MASRI-026/2020|EPI ISL 482772|B.1|Egypt|2020-05-10	Africa|hCoV-19/South Africa/KRISP-K002678/2020|EPI ISL 535542|B.1.1.254|South Africa|2020-08-03	0.0004706785	Africa
Africa|hCoV-19/Egypt/MASRI-027/2020|EPI ISL 482773|B.1.1.123|Egypt|2020-05-08	Africa|hCoV-19/South Africa/KRISP-K002678/2020|EPI ISL 535542|B.1.1.254|South Africa|2020-08-03	0.0002694129	Africa
Africa|hCoV-19/Egypt/MASRI-028/2020|EPI ISL 483038|B.1|Egypt|2020-05-13	Africa|hCoV-19/South Africa/KRISP-K002678/2020|EPI ISL 535542|B.1.1.254|South Africa|2020-08-03	0.0004706012	Africa
Africa|hCoV-19/Egypt/MASRI-029/2020|EPI ISL 482774|B.1|Egypt|2020-05-13	Africa|hCoV-19/South Africa/KRISP-K002678/2020|EPI ISL 535542|B.1.1.254|South Africa|2020-08-03	0.0004033602	Africa
Africa|hCoV-19/Egypt/MASRI-10/2020|EPI ISL 475752|B.1.255|Egypt|2020-05	Africa|hCoV-19/South Africa/KRISP-K002678/2020|EPI ISL 535542|B.1.1.254|South Africa|2020-08-03	0.0005043765	Africa
Africa|hCoV-19/Egypt/MASRI-11/2020|EPI ISL 475753|B.1.36|Egypt|2020-05	Africa|hCoV-19/South Africa/KRISP-K002678/2020|EPI ISL 535542|B.1.1.254|South Africa|2020-08-03	0.0006387653	Africa
Africa|hCoV-19/Egypt/MASRI-14/2020|EPI ISL 475749|B.1|Egypt|2020-05	Africa|hCoV-19/South Africa/KRISP-K002678/2020|EPI ISL 535542|B.1.1.254|South Africa|2020-08-03	0.0003697394	Africa
Africa|hCoV-19/Egypt/MASRI-15/2020|EPI ISL 475750|B.1.1|Egypt|2020-05	Africa|hCoV-19/South Africa/KRISP-K002678/2020|EPI ISL 535542|B.1.1.254|South Africa|2020-08-03	0.0005074387	Africa
Africa|hCoV-19/Egypt/MASRI-2/2020|EPI ISL 475745|B.1|Egypt|2020-05	Africa|hCoV-19/South Africa/KRISP-K002678/2020|EPI ISL 535542|B.1.1.254|South Africa|2020-08-03	0.0004033330	Africa
Africa|hCoV-19/Egypt/MASRI-3/2020|EPI ISL 475746|A|Egypt|2020-05	Africa|hCoV-19/South Africa/KRISP-K002678/2020|EPI ISL 535542|B.1.1.254|South Africa|2020-08-03	0.0006724525	Africa
Africa|hCoV-19/Egypt/MASRI-6/2020|EPI ISL 475747|B.1.255|Egypt|2020-05	Africa|hCoV-19/South Africa/KRISP-K002678/2020|EPI ISL 535542|B.1.1.254|South Africa|2020-08-03	0.0004033331	Africa
Africa|hCoV-19/Egypt/MASRI-9/2020|EPI ISL 475751|B.1.1.1|Egypt|2020-05	Africa|hCoV-19/South Africa/KRISP-K002678/2020|EPI ISL 535542|B.1.1.254|South Africa|2020-08-03	0.0005716249	Africa
Africa|hCoV-19/Egypt/NRC-01/2020|EPI ISL 430820|B.1|Egypt|2020-03-18	Africa|hCoV-19/South Africa/KRISP-K002678/2020|EPI ISL 535542|B.1.1.254|South Africa|2020-08-03	0.0003374547	Africa
Africa|hCoV-19/Egypt/NRC-03/2020|EPI ISL 430819|B.1.246|Egypt|2020-03-18	Africa|hCoV-19/South Africa/KRISP-K002678/2020|EPI ISL 535542|B.1.1.254|South Africa|2020-08-03	0.0003709560	Africa
Africa|hCoV-19/Gabon/ITM-K011/2020|EPI ISL 539573|A|Gabon|2020-03-22	Africa|hCoV-19/South Africa/KRISP-K002678/2020|EPI ISL 535542|B.1.1.254|South Africa|2020-08-03	0.0006051300	Africa
Africa|hCoV-19/Gabon/ITM-K023/2020|EPI ISL 539574|B.1.178|Gabon|2020-03-27	Africa|hCoV-19/South Africa/KRISP-K002678/2020|EPI ISL 535542|B.1.1.254|South Africa|2020-08-03	0.0003697071	Africa
Africa|hCoV-19/Gabon/ITM-K027/2020|EPI ISL 539575|A|Gabon|2020-03-27	Africa|hCoV-19/South Africa/KRISP-K002678/2020|EPI ISL 535542|B.1.1.254|South Africa|2020-08-03	0.0006051158	Africa
Africa|hCoV-19/Gabon/ITM-K028/2020|EPI ISL 539576|B.1.292|Gabon|2020-03-27	Africa|hCoV-19/South Africa/KRISP-K002678/2020|EPI ISL 535542|B.1.1.254|South Africa|2020-08-03	0.0003697145	Africa
Africa|hCoV-19/Gambia/0214/2020|EPI ISL 471158|B.1|Gambia|2020-03-29	Africa|hCoV-19/South Africa/KRISP-K002678/2020|EPI ISL 535542|B.1.1.254|South Africa|2020-08-03	0.0003366538	Africa
Africa|hCoV-19/Gambia/0268/2020|EPI ISL 471159|B.1.1|Gambia|2020-03-21	Africa|hCoV-19/South Africa/KRISP-K002678/2020|EPI ISL 535542|B.1.1.254|South Africa|2020-08-03	0.0002035731	Africa
Africa|hCoV-19/Gambia/0278/2020|EPI ISL 471160|B.1.1|Gambia|2020-03-20	Africa|hCoV-19/South Africa/KRISP-K002678/2020|EPI ISL 535542|B.1.1.254|South Africa|2020-08-03	0.0002038704	Africa
Africa|hCoV-19/Gambia/0528/2020|EPI ISL 471161|B.1.1.293|Gambia|2020-04-30	Africa|hCoV-19/South Africa/KRISP-K002678/2020|EPI ISL 535542|B.1.1.254|South Africa|2020-08-03	0.0002412467	Africa
Africa|hCoV-19/Gambia/0531/2020|EPI ISL 471162|B.1.1.293|Gambia|2020-04-30	Africa|hCoV-19/South Africa/KRISP-K002678/2020|EPI ISL 535542|B.1.1.254|South Africa|2020-08-03	0.0002412634	Africa
Africa|hCoV-19/Gambia/0536/2020|EPI ISL 471163|B.1.1.293|Gambia|2020-04-30	Africa|hCoV-19/South Africa/KRISP-K002678/2020|EPI ISL 535542|B.1.1.254|South Africa|2020-08-03	0.0002352325	Africa
Africa|hCoV-19/Gambia/0547/2020|EPI ISL 471164|B.1.1.293|Gambia|2020-04-30	Africa|hCoV-19/South Africa/KRISP-K002678/2020|EPI ISL 535542|B.1.1.254|South Africa|2020-08-03	0.0002356046	Africa
Africa|hCoV-19/Gambia/0548/2020|EPI ISL 471165|B.1.5|Gambia|2020-04-30	Africa|hCoV-19/South Africa/KRISP-K002678/2020|EPI ISL 535542|B.1.1.254|South Africa|2020-08-03	0.0002086842	Africa
Africa|hCoV-19/Gambia/1090/2020|EPI ISL 471166|B.1.1|Gambia|2020-05-04	Africa|hCoV-19/South Africa/KRISP-K002678/2020|EPI ISL 535542|B.1.1.254|South Africa|2020-08-03	0.0002710281	Africa
Africa|hCoV-19/Gambia/1094/2020|EPI ISL 471167|B.1.1.293|Gambia|2020-05-04	Africa|hCoV-19/South Africa/KRISP-K002678/2020|EPI ISL 535542|B.1.1.254|South Africa|2020-08-03	0.0002352325	Africa
Africa|hCoV-19/Gambia/1251/2020|EPI ISL 471168|B.1.1.293|Gambia|2020-05-07	Africa|hCoV-19/South Africa/KRISP-K002678/2020|EPI ISL 535542|B.1.1.254|South Africa|2020-08-03	0.0002412468	Africa
Africa|hCoV-19/Gambia/1264/2020|EPI ISL 471169|B.1.1|Gambia|2020-05-07	Africa|hCoV-19/South Africa/KRISP-K002678/2020|EPI ISL 535542|B.1.1.254|South Africa|2020-08-03	0.0002032972	Africa
Africa|hCoV-19/Gambia/1271/2020|EPI ISL 471170|B.1.1|Gambia|2020-05-07	Africa|hCoV-19/South Africa/KRISP-K002678/2020|EPI ISL 535542|B.1.1.254|South Africa|2020-08-03	0.0002035593	Africa
Africa|hCoV-19/Gambia/1277/2020|EPI ISL 471171|B.1.1.293|Gambia|2020-05-07	Africa|hCoV-19/South Africa/KRISP-K002678/2020|EPI ISL 535542|B.1.1.254|South Africa|2020-08-03	0.0002352325	Africa
Africa|hCoV-19/Gambia/3668/2020|EPI ISL 560992|B.1.5.12|Gambia|2020-07-30	Africa|hCoV-19/South Africa/KRISP-K002678/2020|EPI ISL 535542|B.1.1.254|South Africa|2020-08-03	0.0005418417	Africa
Africa|hCoV-19/Gambia/3670/2020|EPI ISL 560993|B.1.5.12|Gambia|2020-07-30	Africa|hCoV-19/South Africa/KRISP-K002678/2020|EPI ISL 535542|B.1.1.254|South Africa|2020-08-03	0.0005462809	Africa
Africa|hCoV-19/Gambia/3671/2020|EPI ISL 560994|B.1.1.293|Gambia|2020-07-30	Africa|hCoV-19/South Africa/KRISP-K002678/2020|EPI ISL 535542|B.1.1.254|South Africa|2020-08-03	0.0003047167	Africa
Africa|hCoV-19/Gambia/3673/2020|EPI ISL 560995|B.1.5|Gambia|2020-07-30	Africa|hCoV-19/South Africa/KRISP-K002678/2020|EPI ISL 535542|B.1.1.254|South Africa|2020-08-03	0.0003047744	Africa
Africa|hCoV-19/Gambia/3676/2020|EPI ISL 560996|B.1.5|Gambia|2020-07-30	Africa|hCoV-19/South Africa/KRISP-K002678/2020|EPI ISL 535542|B.1.1.254|South Africa|2020-08-03	0.0003102558	Africa
Africa|hCoV-19/Gambia/3678/2020|EPI ISL 560997|B.1.292|Gambia|2020-07-30	Africa|hCoV-19/South Africa/KRISP-K002678/2020|EPI ISL 535542|B.1.1.254|South Africa|2020-08-03	0.0004033466	Africa
Africa|hCoV-19/Gambia/3679/2020|EPI ISL 560998|B.1.5.12|Gambia|2020-07-30	Africa|hCoV-19/South Africa/KRISP-K002678/2020|EPI ISL 535542|B.1.1.254|South Africa|2020-08-03	0.0004780168	Africa
Africa|hCoV-19/Gambia/3680/2020|EPI ISL 560999|B.1.5|Gambia|2020-07-30	Africa|hCoV-19/South Africa/KRISP-K002678/2020|EPI ISL 535542|B.1.1.254|South Africa|2020-08-03	0.0003103734	Africa
Africa|hCoV-19/Gambia/3683/2020|EPI ISL 561000|B.1.292|Gambia|2020-07-30	Africa|hCoV-19/South Africa/KRISP-K002678/2020|EPI ISL 535542|B.1.1.254|South Africa|2020-08-03	0.0004369676	Africa
Africa|hCoV-19/Gambia/3703/2020|EPI ISL 561001|B.1.5.12|Gambia|2020-07-30	Africa|hCoV-19/South Africa/KRISP-K002678/2020|EPI ISL 535542|B.1.1.254|South Africa|2020-08-03	0.0004706012	Africa
Africa|hCoV-19/Gambia/3717/2020|EPI ISL 561002|B.1.5|Gambia|2020-07-30	Africa|hCoV-19/South Africa/KRISP-K002678/2020|EPI ISL 535542|B.1.1.254|South Africa|2020-08-03	0.0003414138	Africa
Africa|hCoV-19/Gambia/3724/2020|EPI ISL 561003|B.1.5.12|Gambia|2020-07-30	Africa|hCoV-19/South Africa/KRISP-K002678/2020|EPI ISL 535542|B.1.1.254|South Africa|2020-08-03	0.0004706012	Africa
Africa|hCoV-19/Gambia/3725/2020|EPI ISL 561004|B.1.1.293|Gambia|2020-07-30	Africa|hCoV-19/South Africa/KRISP-K002678/2020|EPI ISL 535542|B.1.1.254|South Africa|2020-08-03	0.0003697058	Africa
Africa|hCoV-19/Gambia/3728/2020|EPI ISL 561005|B.1.5|Gambia|2020-07-30	Africa|hCoV-19/South Africa/KRISP-K002678/2020|EPI ISL 535542|B.1.1.254|South Africa|2020-08-03	0.0002815113	Africa
Africa|hCoV-19/Gambia/3729/2020|EPI ISL 561006|B.1.5.12|Gambia|2020-07-30	Africa|hCoV-19/South Africa/KRISP-K002678/2020|EPI ISL 535542|B.1.1.254|South Africa|2020-08-03	0.0004033424	Africa
Africa|hCoV-19/Gambia/3732/2020|EPI ISL 561007|B.1.5|Gambia|2020-07-30	Africa|hCoV-19/South Africa/KRISP-K002678/2020|EPI ISL 535542|B.1.1.254|South Africa|2020-08-03	0.0003416587	Africa
Africa|hCoV-19/Gambia/3735/2020|EPI ISL 561008|B.1.5|Gambia|2020-07-30	Africa|hCoV-19/South Africa/KRISP-K002678/2020|EPI ISL 535542|B.1.1.254|South Africa|2020-08-03	0.0002757582	Africa
Africa|hCoV-19/Gambia/3737/2020|EPI ISL 561009|B.1.1.293|Gambia|2020-07-30	Africa|hCoV-19/South Africa/KRISP-K002678/2020|EPI ISL 535542|B.1.1.254|South Africa|2020-08-03	0.0003698923	Africa
Africa|hCoV-19/Gambia/3741/2020|EPI ISL 561010|B.1.5.12|Gambia|2020-07-30	Africa|hCoV-19/South Africa/KRISP-K002678/2020|EPI ISL 535542|B.1.1.254|South Africa|2020-08-03	0.0004096714	Africa
Africa|hCoV-19/Gambia/3743/2020|EPI ISL 561011|B.1.5.12|Gambia|2020-07-30	Africa|hCoV-19/South Africa/KRISP-K002678/2020|EPI ISL 535542|B.1.1.254|South Africa|2020-08-03	0.0005378716	Africa
Africa|hCoV-19/Gambia/3749/2020|EPI ISL 561012|B.1.5.12|Gambia|2020-07-30	Africa|hCoV-19/South Africa/KRISP-K002678/2020|EPI ISL 535542|B.1.1.254|South Africa|2020-08-03	0.0004705854	Africa
Africa|hCoV-19/Gambia/3761/2020|EPI ISL 561013|B.1.5.12|Gambia|2020-07-30	Africa|hCoV-19/South Africa/KRISP-K002678/2020|EPI ISL 535542|B.1.1.254|South Africa|2020-08-03	0.0004705854	Africa
Africa|hCoV-19/Gambia/3772/2020|EPI ISL 561025|B.1.5|Gambia|2020-07-30	Africa|hCoV-19/South Africa/KRISP-K002678/2020|EPI ISL 535542|B.1.1.254|South Africa|2020-08-03	0.0003136612	Africa
Africa|hCoV-19/Gambia/GC19-015/2020|EPI ISL 428855|B.1.1.8|Gambia|2020-03-17	Africa|hCoV-19/South Africa/KRISP-K002678/2020|EPI ISL 535542|B.1.1.254|South Africa|2020-08-03	0.0002352223	Africa
Africa|hCoV-19/Gambia/GC19-026/2020|EPI ISL 428856|B.6|Gambia|2020-03-21	Africa|hCoV-19/South Africa/KRISP-K002678/2020|EPI ISL 535542|B.1.1.254|South Africa|2020-08-03	0.0005714846	Africa
Africa|hCoV-19/Gambia/GC19-029/2020|EPI ISL 428857|B.1|Gambia|2020-04-20	Africa|hCoV-19/South Africa/KRISP-K002678/2020|EPI ISL 535542|B.1.1.254|South Africa|2020-08-03	0.0003697306	Africa
Africa|hCoV-19/Gambia/GC19-0479/2020|EPI ISL 561015|B.1.1.293|Gambia|2020-04-29	Africa|hCoV-19/South Africa/KRISP-K002678/2020|EPI ISL 535542|B.1.1.254|South Africa|2020-08-03	0.0002458806	Africa
Africa|hCoV-19/Gambia/GC19-0544/2020|EPI ISL 561016|B.1.5|Gambia|2020-05-01	Africa|hCoV-19/South Africa/KRISP-K002678/2020|EPI ISL 535542|B.1.1.254|South Africa|2020-08-03	0.0002098349	Africa
Africa|hCoV-19/Gambia/GC19-1385/2020|EPI ISL 561018|B.1.5|Gambia|2020-05-12	Africa|hCoV-19/South Africa/KRISP-K002678/2020|EPI ISL 535542|B.1.1.254|South Africa|2020-08-03	0.0002121267	Africa
Africa|hCoV-19/Gambia/GC19-1503/2020|EPI ISL 561021|B.1.1|Gambia|2020-05-14	Africa|hCoV-19/South Africa/KRISP-K002678/2020|EPI ISL 535542|B.1.1.254|South Africa|2020-08-03	0.0003024535	Africa
Africa|hCoV-19/Gambia/GC19-1527/2020|EPI ISL 561022|B.1.1.293|Gambia|2020-05-16	Africa|hCoV-19/South Africa/KRISP-K002678/2020|EPI ISL 535542|B.1.1.254|South Africa|2020-08-03	0.0002352562	Africa
Africa|hCoV-19/Gambia/GC19-1533/2020|EPI ISL 561023|B.1.1.264|Gambia|2020-05-16	Africa|hCoV-19/South Africa/KRISP-K002678/2020|EPI ISL 535542|B.1.1.254|South Africa|2020-08-03	0.0002437666	Africa
Africa|hCoV-19/Gambia/GC19-1572/2020|EPI ISL 561014|B.1.1|Gambia|2020-05-20	Africa|hCoV-19/South Africa/KRISP-K002678/2020|EPI ISL 535542|B.1.1.254|South Africa|2020-08-03	0.0002091861	Africa
Africa|hCoV-19/Gambia/GC19-1575/2020|EPI ISL 561026|B.1.1|Gambia|2020-05-20	Africa|hCoV-19/South Africa/KRISP-K002678/2020|EPI ISL 535542|B.1.1.254|South Africa|2020-08-03	0.0003123285	Africa
Africa|hCoV-19/Gambia/GC19-1606/2020|EPI ISL 561027|B.1.1|Gambia|2020-05-20	Africa|hCoV-19/South Africa/KRISP-K002678/2020|EPI ISL 535542|B.1.1.254|South Africa|2020-08-03	0.0002437746	Africa
Africa|hCoV-19/Gambia/GC19-1706/2020|EPI ISL 561028|B.1.5|Gambia|2020-05-22	Africa|hCoV-19/South Africa/KRISP-K002678/2020|EPI ISL 535542|B.1.1.254|South Africa|2020-08-03	0.0002099519	Africa
Africa|hCoV-19/Gambia/GC19-1814/2020|EPI ISL 561032|B.1.5|Gambia|2020-05-28	Africa|hCoV-19/South Africa/KRISP-K002678/2020|EPI ISL 535542|B.1.1.254|South Africa|2020-08-03	0.0002120515	Africa
Africa|hCoV-19/Gambia/GC19-1818/2020|EPI ISL 561034|B.1.1|Gambia|2020-05-28	Africa|hCoV-19/South Africa/KRISP-K002678/2020|EPI ISL 535542|B.1.1.254|South Africa|2020-08-03	0.0003024737	Africa
Africa|hCoV-19/Gambia/GC19-1983/2020|EPI ISL 561038|B.1.1|Gambia|2020-06-07	Africa|hCoV-19/South Africa/KRISP-K002678/2020|EPI ISL 535542|B.1.1.254|South Africa|2020-08-03	0.0003024642	Africa
Africa|hCoV-19/Gambia/GC19-2197/2020|EPI ISL 561040|B.1.292|Gambia|2020-06-26	Africa|hCoV-19/South Africa/KRISP-K002678/2020|EPI ISL 535542|B.1.1.254|South Africa|2020-08-03	0.0004066125	Africa
Africa|hCoV-19/Gambia/GC19-2427/2020|EPI ISL 561105|B.1.1.293|Gambia|2020-07-21	Africa|hCoV-19/South Africa/KRISP-K002678/2020|EPI ISL 535542|B.1.1.254|South Africa|2020-08-03	0.0003361459	Africa
Africa|hCoV-19/Gambia/GC19-2443/2020|EPI ISL 561106|B.1.5|Gambia|2020-07-21	Africa|hCoV-19/South Africa/KRISP-K002678/2020|EPI ISL 535542|B.1.1.254|South Africa|2020-08-03	0.0002828648	Africa
Africa|hCoV-19/Gambia/GC19-2450/2020|EPI ISL 561107|B.1.5.12|Gambia|2020-07-21	Africa|hCoV-19/South Africa/KRISP-K002678/2020|EPI ISL 535542|B.1.1.254|South Africa|2020-08-03	0.0004706074	Africa
Africa|hCoV-19/Gambia/GC19-2459/2020|EPI ISL 561108|B.1.1.293|Gambia|2020-07-21	Africa|hCoV-19/South Africa/KRISP-K002678/2020|EPI ISL 535542|B.1.1.254|South Africa|2020-08-03	0.0003049511	Africa
Africa|hCoV-19/Gambia/GC19-2469/2020|EPI ISL 561109|B.1.5|Gambia|2020-07-21	Africa|hCoV-19/South Africa/KRISP-K002678/2020|EPI ISL 535542|B.1.1.254|South Africa|2020-08-03	0.0002757867	Africa
Africa|hCoV-19/Gambia/GC19-2473/2020|EPI ISL 561110|B.1.5.12|Gambia|2020-07-21	Africa|hCoV-19/South Africa/KRISP-K002678/2020|EPI ISL 535542|B.1.1.254|South Africa|2020-08-03	0.0005042546	Africa
Africa|hCoV-19/Gambia/GC19-2498/2020|EPI ISL 561111|B.1.292|Gambia|2020-07-21	Africa|hCoV-19/South Africa/KRISP-K002678/2020|EPI ISL 535542|B.1.1.254|South Africa|2020-08-03	0.0004369530	Africa
Africa|hCoV-19/Gambia/GC19-2525/2020|EPI ISL 561113|B.1.1.293|Gambia|2020-07-21	Africa|hCoV-19/South Africa/KRISP-K002678/2020|EPI ISL 535542|B.1.1.254|South Africa|2020-08-03	0.0003024612	Africa
Africa|hCoV-19/Gambia/GC19-2526/2020|EPI ISL 561114|B.1.5.12|Gambia|2020-07-21	Africa|hCoV-19/South Africa/KRISP-K002678/2020|EPI ISL 535542|B.1.1.254|South Africa|2020-08-03	0.0005042647	Africa
Africa|hCoV-19/Gambia/GC19-2629/2020|EPI ISL 561123|B.1.5.12|Gambia|2020-07-21	Africa|hCoV-19/South Africa/KRISP-K002678/2020|EPI ISL 535542|B.1.1.254|South Africa|2020-08-03	0.0004744344	Africa
Africa|hCoV-19/Gambia/GC19-2632/2020|EPI ISL 561124|B.1.5.12|Gambia|2020-07-21	Africa|hCoV-19/South Africa/KRISP-K002678/2020|EPI ISL 535542|B.1.1.254|South Africa|2020-08-03	0.0004740810	Africa
Africa|hCoV-19/Gambia/GC19-2638/2020|EPI ISL 561126|B.1.5.12|Gambia|2020-07-21	Africa|hCoV-19/South Africa/KRISP-K002678/2020|EPI ISL 535542|B.1.1.254|South Africa|2020-08-03	0.0004510245	Africa
Africa|hCoV-19/Gambia/GC19-2652/2020|EPI ISL 561128|B.1.5.12|Gambia|2020-07-21	Africa|hCoV-19/South Africa/KRISP-K002678/2020|EPI ISL 535542|B.1.1.254|South Africa|2020-08-03	0.0003699058	Africa
Africa|hCoV-19/Gambia/GC19-2654/2020|EPI ISL 561130|B.1.292|Gambia|2020-07-21	Africa|hCoV-19/South Africa/KRISP-K002678/2020|EPI ISL 535542|B.1.1.254|South Africa|2020-08-03	0.0004706217	Africa
Africa|hCoV-19/Gambia/GC19-2663/2020|EPI ISL 561133|B.1.1.293|Gambia|2020-07-21	Africa|hCoV-19/South Africa/KRISP-K002678/2020|EPI ISL 535542|B.1.1.254|South Africa|2020-08-03	0.0003360748	Africa
Africa|hCoV-19/Gambia/GC19-2707/2020|EPI ISL 561134|B.1.1.293|Gambia|2020-07-21	Africa|hCoV-19/South Africa/KRISP-K002678/2020|EPI ISL 535542|B.1.1.254|South Africa|2020-08-03	0.0003724555	Africa
Africa|hCoV-19/Gambia/GC19-2711/2020|EPI ISL 561135|B.1.5.12|Gambia|2020-07-21	Africa|hCoV-19/South Africa/KRISP-K002678/2020|EPI ISL 535542|B.1.1.254|South Africa|2020-08-03	0.0004369443	Africa
Africa|hCoV-19/Gambia/GC19-2730/2020|EPI ISL 561136|B.1.5.12|Gambia|2020-07-21	Africa|hCoV-19/South Africa/KRISP-K002678/2020|EPI ISL 535542|B.1.1.254|South Africa|2020-08-03	0.0005757533	Africa
Africa|hCoV-19/Gambia/GC19-2731/2020|EPI ISL 561137|B.1.1.293|Gambia|2020-07-21	Africa|hCoV-19/South Africa/KRISP-K002678/2020|EPI ISL 535542|B.1.1.254|South Africa|2020-08-03	0.0003024815	Africa
Africa|hCoV-19/Gambia/GC19-2828/2020|EPI ISL 561150|B.1.361|Gambia|2020-07-24	Africa|hCoV-19/South Africa/KRISP-K002678/2020|EPI ISL 535542|B.1.1.254|South Africa|2020-08-03	0.0004370014	Africa
Africa|hCoV-19/Gambia/GC19-2842/2020|EPI ISL 561151|B.1.1|Gambia|2020-07-24	Africa|hCoV-19/South Africa/KRISP-K002678/2020|EPI ISL 535542|B.1.1.254|South Africa|2020-08-03	0.0003697182	Africa
Africa|hCoV-19/Gambia/GC19-2898/2020|EPI ISL 561153|B.1.5.12|Gambia|2020-07-24	Africa|hCoV-19/South Africa/KRISP-K002678/2020|EPI ISL 535542|B.1.1.254|South Africa|2020-08-03	0.0004369736	Africa
Africa|hCoV-19/Gambia/GC19-2904/2020|EPI ISL 561154|B.1.1|Gambia|2020-07-24	Africa|hCoV-19/South Africa/KRISP-K002678/2020|EPI ISL 535542|B.1.1.254|South Africa|2020-08-03	0.0003697058	Africa
Africa|hCoV-19/Gambia/GC19-2947/2020|EPI ISL 561155|B.1.5.12|Gambia|2020-07-24	Africa|hCoV-19/South Africa/KRISP-K002678/2020|EPI ISL 535542|B.1.1.254|South Africa|2020-08-03	0.0004705854	Africa
Africa|hCoV-19/Gambia/GC19-2973/2020|EPI ISL 561156|B.1.1.293|Gambia|2020-07-24	Africa|hCoV-19/South Africa/KRISP-K002678/2020|EPI ISL 535542|B.1.1.254|South Africa|2020-08-03	0.0002688426	Africa
Africa|hCoV-19/Gambia/GC19-2977/2020|EPI ISL 561157|B.1.1.293|Gambia|2020-07-24	Africa|hCoV-19/South Africa/KRISP-K002678/2020|EPI ISL 535542|B.1.1.254|South Africa|2020-08-03	0.0002688517	Africa
Africa|hCoV-19/Gambia/GC19-2985/2020|EPI ISL 561158|B.1.5.12|Gambia|2020-07-24	Africa|hCoV-19/South Africa/KRISP-K002678/2020|EPI ISL 535542|B.1.1.254|South Africa|2020-08-03	0.0003697071	Africa
Africa|hCoV-19/Gambia/GC19-2991/2020|EPI ISL 561159|B.1.1|Gambia|2020-07-24	Africa|hCoV-19/South Africa/KRISP-K002678/2020|EPI ISL 535542|B.1.1.254|South Africa|2020-08-03	0.0003361346	Africa
Africa|hCoV-19/Gambia/GC19-3064/2020|EPI ISL 561160|B.1.1|Gambia|2020-07-25	Africa|hCoV-19/South Africa/KRISP-K002678/2020|EPI ISL 535542|B.1.1.254|South Africa|2020-08-03	0.0003697307	Africa
Africa|hCoV-19/Gambia/GC19-3065/2020|EPI ISL 561161|B.1.5.12|Gambia|2020-07-25	Africa|hCoV-19/South Africa/KRISP-K002678/2020|EPI ISL 535542|B.1.1.254|South Africa|2020-08-03	0.0004786230	Africa
Africa|hCoV-19/Gambia/GC19-3081/2020|EPI ISL 561162|B.1.1|Gambia|2020-07-25	Africa|hCoV-19/South Africa/KRISP-K002678/2020|EPI ISL 535542|B.1.1.254|South Africa|2020-08-03	0.0003697181	Africa
Africa|hCoV-19/Gambia/GC19-3085/2020|EPI ISL 561163|B.1.1.293|Gambia|2020-07-25	Africa|hCoV-19/South Africa/KRISP-K002678/2020|EPI ISL 535542|B.1.1.254|South Africa|2020-08-03	0.0003047507	Africa
Africa|hCoV-19/Gambia/GC19-3087/2020|EPI ISL 561041|B.1.292|Gambia|2020-07-25	Africa|hCoV-19/South Africa/KRISP-K002678/2020|EPI ISL 535542|B.1.1.254|South Africa|2020-08-03	0.0004705742	Africa
Africa|hCoV-19/Gambia/GC19-3099/2020|EPI ISL 561164|B.1.1.242|Gambia|2020-07-25	Africa|hCoV-19/South Africa/KRISP-K002678/2020|EPI ISL 535542|B.1.1.254|South Africa|2020-08-03	0.0003360794	Africa
Africa|hCoV-19/Gambia/GC19-3110/2020|EPI ISL 561165|B.1.1.293|Gambia|2020-07-25	Africa|hCoV-19/South Africa/KRISP-K002678/2020|EPI ISL 535542|B.1.1.254|South Africa|2020-08-03	0.0003024642	Africa
Africa|hCoV-19/Gambia/GC19-3112/2020|EPI ISL 561166|B.1|Gambia|2020-07-25	Africa|hCoV-19/South Africa/KRISP-K002678/2020|EPI ISL 535542|B.1.1.254|South Africa|2020-08-03	0.0005378409	Africa
Africa|hCoV-19/Gambia/GC19-3113/2020|EPI ISL 561167|B.1.1.293|Gambia|2020-07-25	Africa|hCoV-19/South Africa/KRISP-K002678/2020|EPI ISL 535542|B.1.1.254|South Africa|2020-08-03	0.0002688426	Africa
Africa|hCoV-19/Gambia/GC19-3114/2020|EPI ISL 561168|B.1.1|Gambia|2020-07-25	Africa|hCoV-19/South Africa/KRISP-K002678/2020|EPI ISL 535542|B.1.1.254|South Africa|2020-08-03	0.0003697058	Africa
Africa|hCoV-19/Gambia/GC19-3135/2020|EPI ISL 561169|B.1.5.12|Gambia|2020-07-27	Africa|hCoV-19/South Africa/KRISP-K002678/2020|EPI ISL 535542|B.1.1.254|South Africa|2020-08-03	0.0003724606	Africa
Africa|hCoV-19/Gambia/GC19-3140/2020|EPI ISL 561042|B.1.5.12|Gambia|2020-07-27	Africa|hCoV-19/South Africa/KRISP-K002678/2020|EPI ISL 535542|B.1.1.254|South Africa|2020-08-03	0.0005379058	Africa
Africa|hCoV-19/Gambia/GC19-3145/2020|EPI ISL 561170|B.1.1|Gambia|2020-07-27	Africa|hCoV-19/South Africa/KRISP-K002678/2020|EPI ISL 535542|B.1.1.254|South Africa|2020-08-03	0.0003697182	Africa
Africa|hCoV-19/Gambia/GC19-3146/2020|EPI ISL 561171|B.1.5.12|Gambia|2020-07-27	Africa|hCoV-19/South Africa/KRISP-K002678/2020|EPI ISL 535542|B.1.1.254|South Africa|2020-08-03	0.0003725779	Africa
Africa|hCoV-19/Gambia/GC19-3165/2020|EPI ISL 561043|B.1.1.293|Gambia|2020-07-27	Africa|hCoV-19/South Africa/KRISP-K002678/2020|EPI ISL 535542|B.1.1.254|South Africa|2020-08-03	0.0002688426	Africa
Africa|hCoV-19/Gambia/GC19-3166/2020|EPI ISL 561044|B.1.5.12|Gambia|2020-07-27	Africa|hCoV-19/South Africa/KRISP-K002678/2020|EPI ISL 535542|B.1.1.254|South Africa|2020-08-03	0.0003724480	Africa
Africa|hCoV-19/Gambia/GC19-3189/2020|EPI ISL 561045|B.1.5|Gambia|2020-07-27	Africa|hCoV-19/South Africa/KRISP-K002678/2020|EPI ISL 535542|B.1.1.254|South Africa|2020-08-03	0.0002735203	Africa
Africa|hCoV-19/Gambia/GC19-3192/2020|EPI ISL 561046|B.1.5|Gambia|2020-07-27	Africa|hCoV-19/South Africa/KRISP-K002678/2020|EPI ISL 535542|B.1.1.254|South Africa|2020-08-03	0.0002370347	Africa
Africa|hCoV-19/Gambia/GC19-3193/2020|EPI ISL 561047|B.1.5.12|Gambia|2020-07-27	Africa|hCoV-19/South Africa/KRISP-K002678/2020|EPI ISL 535542|B.1.1.254|South Africa|2020-08-03	0.0003724354	Africa
Africa|hCoV-19/Gambia/GC19-3208/2020|EPI ISL 561048|B.1.5.12|Gambia|2020-07-27	Africa|hCoV-19/South Africa/KRISP-K002678/2020|EPI ISL 535542|B.1.1.254|South Africa|2020-08-03	0.0004402433	Africa
Africa|hCoV-19/Gambia/GC19-3209/2020|EPI ISL 561049|B.1.5.12|Gambia|2020-07-27	Africa|hCoV-19/South Africa/KRISP-K002678/2020|EPI ISL 535542|B.1.1.254|South Africa|2020-08-03	0.0003386166	Africa
Africa|hCoV-19/Gambia/GC19-3210/2020|EPI ISL 561050|B.1.5.12|Gambia|2020-07-27	Africa|hCoV-19/South Africa/KRISP-K002678/2020|EPI ISL 535542|B.1.1.254|South Africa|2020-08-03	0.0003469274	Africa
Africa|hCoV-19/Gambia/GC19-3214/2020|EPI ISL 561051|B.1.1.293|Gambia|2020-07-27	Africa|hCoV-19/South Africa/KRISP-K002678/2020|EPI ISL 535542|B.1.1.254|South Africa|2020-08-03	0.0002708839	Africa
Africa|hCoV-19/Gambia/GC19-3219/2020|EPI ISL 561052|B.1.5.12|Gambia|2020-07-27	Africa|hCoV-19/South Africa/KRISP-K002678/2020|EPI ISL 535542|B.1.1.254|South Africa|2020-08-03	0.0003697568	Africa
Africa|hCoV-19/Gambia/GC19-3246/2020|EPI ISL 561053|B.1.5.12|Gambia|2020-07-27	Africa|hCoV-19/South Africa/KRISP-K002678/2020|EPI ISL 535542|B.1.1.254|South Africa|2020-08-03	0.0003724807	Africa
Africa|hCoV-19/Gambia/GC19-3255/2020|EPI ISL 561054|B.1.177|Gambia|2020-07-27	Africa|hCoV-19/South Africa/KRISP-K002678/2020|EPI ISL 535542|B.1.1.254|South Africa|2020-08-03	0.0002031644	Africa
Africa|hCoV-19/Gambia/GC19-3266/2020|EPI ISL 561055|B.1.5|Gambia|2020-07-27	Africa|hCoV-19/South Africa/KRISP-K002678/2020|EPI ISL 535542|B.1.1.254|South Africa|2020-08-03	0.0001692830	Africa
Africa|hCoV-19/Gambia/GC19-3267/2020|EPI ISL 561056|B.1.5.12|Gambia|2020-07-27	Africa|hCoV-19/South Africa/KRISP-K002678/2020|EPI ISL 535542|B.1.1.254|South Africa|2020-08-03	0.0003047518	Africa
Africa|hCoV-19/Gambia/GC19-3278/2020|EPI ISL 561058|B.1.5.12|Gambia|2020-07-27	Africa|hCoV-19/South Africa/KRISP-K002678/2020|EPI ISL 535542|B.1.1.254|South Africa|2020-08-03	0.0003385742	Africa
Africa|hCoV-19/Gambia/GC19-3301/2020|EPI ISL 561059|B.1.5.12|Gambia|2020-07-27	Africa|hCoV-19/South Africa/KRISP-K002678/2020|EPI ISL 535542|B.1.1.254|South Africa|2020-08-03	0.0003386086	Africa
Africa|hCoV-19/Gambia/GC19-3317/2020|EPI ISL 561060|B.1.5|Gambia|2020-07-27	Africa|hCoV-19/South Africa/KRISP-K002678/2020|EPI ISL 535542|B.1.1.254|South Africa|2020-08-03	0.0002353092	Africa
Africa|hCoV-19/Gambia/GC19-3323/2020|EPI ISL 561061|B.1.5|Gambia|2020-07-27	Africa|hCoV-19/South Africa/KRISP-K002678/2020|EPI ISL 535542|B.1.1.254|South Africa|2020-08-03	0.0002031733	Africa
Africa|hCoV-19/Gambia/GC19-3358/2020|EPI ISL 561062|B.1.1.293|Gambia|2020-07-27	Africa|hCoV-19/South Africa/KRISP-K002678/2020|EPI ISL 535542|B.1.1.254|South Africa|2020-08-03	0.0003697058	Africa
Africa|hCoV-19/Gambia/GC19-3365/2020|EPI ISL 561063|B.1.5.12|Gambia|2020-07-27	Africa|hCoV-19/South Africa/KRISP-K002678/2020|EPI ISL 535542|B.1.1.254|South Africa|2020-08-03	0.0004063468	Africa
Africa|hCoV-19/Gambia/GC19-3373/2020|EPI ISL 561064|B.1.5|Gambia|2020-07-27	Africa|hCoV-19/South Africa/KRISP-K002678/2020|EPI ISL 535542|B.1.1.254|South Africa|2020-08-03	0.0002708941	Africa
Africa|hCoV-19/Gambia/GC19-3374/2020|EPI ISL 561065|B.1.5.12|Gambia|2020-07-27	Africa|hCoV-19/South Africa/KRISP-K002678/2020|EPI ISL 535542|B.1.1.254|South Africa|2020-08-03	0.0003724480	Africa
Africa|hCoV-19/Gambia/GC19-3375/2020|EPI ISL 561066|B.1.5.12|Gambia|2020-07-27	Africa|hCoV-19/South Africa/KRISP-K002678/2020|EPI ISL 535542|B.1.1.254|South Africa|2020-08-03	0.0003385742	Africa
Africa|hCoV-19/Gambia/GC19-3380/2020|EPI ISL 561067|B.1.5.12|Gambia|2020-07-27	Africa|hCoV-19/South Africa/KRISP-K002678/2020|EPI ISL 535542|B.1.1.254|South Africa|2020-08-03	0.0003724732	Africa
Africa|hCoV-19/Gambia/GC19-3381/2020|EPI ISL 561068|B.1.5.12|Gambia|2020-07-27	Africa|hCoV-19/South Africa/KRISP-K002678/2020|EPI ISL 535542|B.1.1.254|South Africa|2020-08-03	0.0005378589	Africa
Africa|hCoV-19/Gambia/GC19-3396/2020|EPI ISL 561069|B.1.5.12|Gambia|2020-07-27	Africa|hCoV-19/South Africa/KRISP-K002678/2020|EPI ISL 535542|B.1.1.254|South Africa|2020-08-03	0.0005042326	Africa
Africa|hCoV-19/Gambia/GC19-3398/2020|EPI ISL 561070|B.1.1.242|Gambia|2020-07-27	Africa|hCoV-19/South Africa/KRISP-K002678/2020|EPI ISL 535542|B.1.1.254|South Africa|2020-08-03	0.0004369340	Africa
Africa|hCoV-19/Gambia/GC19-3399/2020|EPI ISL 561172|B.1.5|Gambia|2020-07-27	Africa|hCoV-19/South Africa/KRISP-K002678/2020|EPI ISL 535542|B.1.1.254|South Africa|2020-08-03	0.0002689085	Africa
Africa|hCoV-19/Gambia/GC19-3400/2020|EPI ISL 561173|B.1.5|Gambia|2020-07-27	Africa|hCoV-19/South Africa/KRISP-K002678/2020|EPI ISL 535542|B.1.1.254|South Africa|2020-08-03	0.0003361312	Africa
Africa|hCoV-19/Gambia/GC19-3407/2020|EPI ISL 561174|B.1.1.242|Gambia|2020-07-27	Africa|hCoV-19/South Africa/KRISP-K002678/2020|EPI ISL 535542|B.1.1.254|South Africa|2020-08-03	0.0003025060	Africa
Africa|hCoV-19/Gambia/GC19-3411/2020|EPI ISL 561175|B.1.5.12|Gambia|2020-07-27	Africa|hCoV-19/South Africa/KRISP-K002678/2020|EPI ISL 535542|B.1.1.254|South Africa|2020-08-03	0.0004439152	Africa
Africa|hCoV-19/Gambia/GC19-3418/2020|EPI ISL 561176|B.1.1.242|Gambia|2020-07-27	Africa|hCoV-19/South Africa/KRISP-K002678/2020|EPI ISL 535542|B.1.1.254|South Africa|2020-08-03	0.0003697233	Africa
Africa|hCoV-19/Gambia/GC19-3429/2020|EPI ISL 561178|B.1.5.12|Gambia|2020-07-27	Africa|hCoV-19/South Africa/KRISP-K002678/2020|EPI ISL 535542|B.1.1.254|South Africa|2020-08-03	0.0003697072	Africa
Africa|hCoV-19/Gambia/GC19-3432/2020|EPI ISL 561179|B.1.5.12|Gambia|2020-07-27	Africa|hCoV-19/South Africa/KRISP-K002678/2020|EPI ISL 535542|B.1.1.254|South Africa|2020-08-03	0.0005419186	Africa
Africa|hCoV-19/Gambia/GC19-3438/2020|EPI ISL 561180|B.1.5.12|Gambia|2020-07-27	Africa|hCoV-19/South Africa/KRISP-K002678/2020|EPI ISL 535542|B.1.1.254|South Africa|2020-08-03	0.0005042614	Africa
Africa|hCoV-19/Gambia/GC19-3445/2020|EPI ISL 561181|B.1.5.12|Gambia|2020-07-27	Africa|hCoV-19/South Africa/KRISP-K002678/2020|EPI ISL 535542|B.1.1.254|South Africa|2020-08-03	0.0005714867	Africa
Africa|hCoV-19/Gambia/GC19-3448/2020|EPI ISL 561183|B.1.5|Gambia|2020-07-27	Africa|hCoV-19/South Africa/KRISP-K002678/2020|EPI ISL 535542|B.1.1.254|South Africa|2020-08-03	0.0003076925	Africa
Africa|hCoV-19/Gambia/GC19-3497/2020|EPI ISL 561184|B.1.5.12|Gambia|2020-07-27	Africa|hCoV-19/South Africa/KRISP-K002678/2020|EPI ISL 535542|B.1.1.254|South Africa|2020-08-03	0.0005041987	Africa
Africa|hCoV-19/Gambia/GC19-3503/2020|EPI ISL 561186|B.1.5.12|Gambia|2020-07-27	Africa|hCoV-19/South Africa/KRISP-K002678/2020|EPI ISL 535542|B.1.1.254|South Africa|2020-08-03	0.0004096756	Africa
Africa|hCoV-19/Gambia/GC19-3504/2020|EPI ISL 561187|B.1.5.12|Gambia|2020-07-27	Africa|hCoV-19/South Africa/KRISP-K002678/2020|EPI ISL 535542|B.1.1.254|South Africa|2020-08-03	0.0004740971	Africa
Africa|hCoV-19/Gambia/GC19-3505/2020|EPI ISL 561188|B.1.5.12|Gambia|2020-07-27	Africa|hCoV-19/South Africa/KRISP-K002678/2020|EPI ISL 535542|B.1.1.254|South Africa|2020-08-03	0.0004369795	Africa
Africa|hCoV-19/Gambia/GC19-3529/2020|EPI ISL 561191|B.1.5.12|Gambia|2020-07-27	Africa|hCoV-19/South Africa/KRISP-K002678/2020|EPI ISL 535542|B.1.1.254|South Africa|2020-08-03	0.0005042445	Africa
Africa|hCoV-19/Gambia/GC19-3530/2020|EPI ISL 561192|B.1.5.12|Gambia|2020-07-27	Africa|hCoV-19/South Africa/KRISP-K002678/2020|EPI ISL 535542|B.1.1.254|South Africa|2020-08-03	0.0003792133	Africa
Africa|hCoV-19/Gambia/GC19-3533/2020|EPI ISL 561193|B.1.1.293|Gambia|2020-07-27	Africa|hCoV-19/South Africa/KRISP-K002678/2020|EPI ISL 535542|B.1.1.254|South Africa|2020-08-03	0.0003024917	Africa
Africa|hCoV-19/Gambia/GC19-3535/2020|EPI ISL 561194|B.1.1.242|Gambia|2020-07-27	Africa|hCoV-19/South Africa/KRISP-K002678/2020|EPI ISL 535542|B.1.1.254|South Africa|2020-08-03	0.0003697109	Africa
Africa|hCoV-19/Gambia/GC19-3550/2020|EPI ISL 561195|B.1.5.12|Gambia|2020-07-27	Africa|hCoV-19/South Africa/KRISP-K002678/2020|EPI ISL 535542|B.1.1.254|South Africa|2020-08-03	0.0004706123	Africa
