## Supplementary material for "Epidemiology and genetic diversity of SARS-CoV-2 lineages circulating in Africa": Pairwise distance: ContinentsPairwiseDistance.csv (part 406 of 1021)

Species 1	Species 2	Dist	Continent
Africa|hCoV-19/Gambia/GC19-3565/2020|EPI ISL 561196|B.1.5.12|Gambia|2020-07-27	Africa|hCoV-19/South Africa/KRISP-K002678/2020|EPI ISL 535542|B.1.1.254|South Africa|2020-08-03	0.0004033250	Africa
Africa|hCoV-19/Gambia/GC19-3578/2020|EPI ISL 561197|B.1.5.12|Gambia|2020-07-27	Africa|hCoV-19/South Africa/KRISP-K002678/2020|EPI ISL 535542|B.1.1.254|South Africa|2020-08-03	0.0004371499	Africa
Africa|hCoV-19/Gambia/GC19-3629/2020|EPI ISL 561199|B.1.5.12|Gambia|2020-07-27	Africa|hCoV-19/South Africa/KRISP-K002678/2020|EPI ISL 535542|B.1.1.254|South Africa|2020-08-03	0.0005378824	Africa
Africa|hCoV-19/Gambia/GC19-3656/2020|EPI ISL 561201|B.1.5.12|Gambia|2020-07-27	Africa|hCoV-19/South Africa/KRISP-K002678/2020|EPI ISL 535542|B.1.1.254|South Africa|2020-08-03	0.0004369883	Africa
Africa|hCoV-19/Gambia/GC19-3659/2020|EPI ISL 561202|B.1.1|Gambia|2020-07-27	Africa|hCoV-19/South Africa/KRISP-K002678/2020|EPI ISL 535542|B.1.1.254|South Africa|2020-08-03	0.0003361267	Africa
Africa|hCoV-19/Gambia/GC19-3666/2020|EPI ISL 561204|B.1.5.12|Gambia|2020-07-27	Africa|hCoV-19/South Africa/KRISP-K002678/2020|EPI ISL 535542|B.1.1.254|South Africa|2020-08-03	0.0005083502	Africa
Africa|hCoV-19/Gambia/GC19-3769/2020|EPI ISL 561072|B.1.292|Gambia|2020-07-27	Africa|hCoV-19/South Africa/KRISP-K002678/2020|EPI ISL 535542|B.1.1.254|South Africa|2020-08-03	0.0004438030	Africa
Africa|hCoV-19/Gambia/GC19-3773/2020|EPI ISL 561073|B.1.5.12|Gambia|2020-07-27	Africa|hCoV-19/South Africa/KRISP-K002678/2020|EPI ISL 535542|B.1.1.254|South Africa|2020-08-03	0.0005042326	Africa
Africa|hCoV-19/Gambia/GC19-3774/2020|EPI ISL 561074|B.1.5.12|Gambia|2020-07-27	Africa|hCoV-19/South Africa/KRISP-K002678/2020|EPI ISL 535542|B.1.1.254|South Africa|2020-08-03	0.0004706076	Africa
Africa|hCoV-19/Gambia/GC19-3794/2020|EPI ISL 561078|B.1.5.12|Gambia|2020-07-27	Africa|hCoV-19/South Africa/KRISP-K002678/2020|EPI ISL 535542|B.1.1.254|South Africa|2020-08-03	0.0004779647	Africa
Africa|hCoV-19/Gambia/GC19-3796/2020|EPI ISL 561079|B.1.5.12|Gambia|2020-07-27	Africa|hCoV-19/South Africa/KRISP-K002678/2020|EPI ISL 535542|B.1.1.254|South Africa|2020-08-03	0.0005042088	Africa
Africa|hCoV-19/Gambia/GC19-3798/2020|EPI ISL 561080|B.1.1.242|Gambia|2020-07-27	Africa|hCoV-19/South Africa/KRISP-K002678/2020|EPI ISL 535542|B.1.1.254|South Africa|2020-08-03	0.0004072528	Africa
Africa|hCoV-19/Gambia/GC19-3799/2020|EPI ISL 561081|B.1.1.242|Gambia|2020-07-27	Africa|hCoV-19/South Africa/KRISP-K002678/2020|EPI ISL 535542|B.1.1.254|South Africa|2020-08-03	0.0004032980	Africa
Africa|hCoV-19/Gambia/GC19-3802/2020|EPI ISL 561082|B.1.5.12|Gambia|2020-07-27	Africa|hCoV-19/South Africa/KRISP-K002678/2020|EPI ISL 535542|B.1.1.254|South Africa|2020-08-03	0.0005378516	Africa
Africa|hCoV-19/Gambia/GC19-3805/2020|EPI ISL 561083|B.1.5.12|Gambia|2020-07-27	Africa|hCoV-19/South Africa/KRISP-K002678/2020|EPI ISL 535542|B.1.1.254|South Africa|2020-08-03	0.0005042207	Africa
Africa|hCoV-19/Gambia/GC19-3806/2020|EPI ISL 561084|B.1.1.293|Gambia|2020-07-27	Africa|hCoV-19/South Africa/KRISP-K002678/2020|EPI ISL 535542|B.1.1.254|South Africa|2020-08-03	0.0003024672	Africa
Africa|hCoV-19/Gambia/GC19-3807/2020|EPI ISL 561085|B.1.1.293|Gambia|2020-07-27	Africa|hCoV-19/South Africa/KRISP-K002678/2020|EPI ISL 535542|B.1.1.254|South Africa|2020-08-03	0.0003361074	Africa
Africa|hCoV-19/Gambia/GC19-3812/2020|EPI ISL 561086|B.1.1.293|Gambia|2020-07-27	Africa|hCoV-19/South Africa/KRISP-K002678/2020|EPI ISL 535542|B.1.1.254|South Africa|2020-08-03	0.0003704851	Africa
Africa|hCoV-19/Gambia/GC19-3813/2020|EPI ISL 561087|B.1.1.293|Gambia|2020-07-27	Africa|hCoV-19/South Africa/KRISP-K002678/2020|EPI ISL 535542|B.1.1.254|South Africa|2020-08-03	0.0003360961	Africa
Africa|hCoV-19/Gambia/GC19-3814/2020|EPI ISL 561088|B.1|Gambia|2020-07-27	Africa|hCoV-19/South Africa/KRISP-K002678/2020|EPI ISL 535542|B.1.1.254|South Africa|2020-08-03	0.0006051928	Africa
Africa|hCoV-19/Gambia/GC19-3816/2020|EPI ISL 561089|B.1.1.293|Gambia|2020-07-27	Africa|hCoV-19/South Africa/KRISP-K002678/2020|EPI ISL 535542|B.1.1.254|South Africa|2020-08-03	0.0003047301	Africa
Africa|hCoV-19/Gambia/GC19-3818/2020|EPI ISL 561090|B.1.1.293|Gambia|2020-07-27	Africa|hCoV-19/South Africa/KRISP-K002678/2020|EPI ISL 535542|B.1.1.254|South Africa|2020-08-03	0.0004033235	Africa
Africa|hCoV-19/Gambia/GC19-3820/2020|EPI ISL 561091|B.1.1.293|Gambia|2020-07-27	Africa|hCoV-19/South Africa/KRISP-K002678/2020|EPI ISL 535542|B.1.1.254|South Africa|2020-08-03	0.0003360961	Africa
Africa|hCoV-19/Gambia/GC19-3821/2020|EPI ISL 561092|B.1.5.12|Gambia|2020-07-27	Africa|hCoV-19/South Africa/KRISP-K002678/2020|EPI ISL 535542|B.1.1.254|South Africa|2020-08-03	0.0004136672	Africa
Africa|hCoV-19/Gambia/GC19-3822/2020|EPI ISL 561093|B.1.5.12|Gambia|2020-07-27	Africa|hCoV-19/South Africa/KRISP-K002678/2020|EPI ISL 535542|B.1.1.254|South Africa|2020-08-03	0.0005042326	Africa
Africa|hCoV-19/Gambia/GC19-3823/2020|EPI ISL 561094|B.1.5.12|Gambia|2020-07-27	Africa|hCoV-19/South Africa/KRISP-K002678/2020|EPI ISL 535542|B.1.1.254|South Africa|2020-08-03	0.0005080040	Africa
Africa|hCoV-19/Gambia/GC19-3835/2020|EPI ISL 561096|B.1.1.293|Gambia|2020-07-27	Africa|hCoV-19/South Africa/KRISP-K002678/2020|EPI ISL 535542|B.1.1.254|South Africa|2020-08-03	0.0003024774	Africa
Africa|hCoV-19/Gambia/GC19-3836/2020|EPI ISL 561097|B.1.5.12|Gambia|2020-07-27	Africa|hCoV-19/South Africa/KRISP-K002678/2020|EPI ISL 535542|B.1.1.254|South Africa|2020-08-03	0.0004705759	Africa
Africa|hCoV-19/Gambia/GC19-3839/2020|EPI ISL 561098|B.1.5.12|Gambia|2020-07-27	Africa|hCoV-19/South Africa/KRISP-K002678/2020|EPI ISL 535542|B.1.1.254|South Africa|2020-08-03	0.0005042326	Africa
Africa|hCoV-19/Gambia/GC19-3842/2020|EPI ISL 561099|B.1.1.293|Gambia|2020-07-27	Africa|hCoV-19/South Africa/KRISP-K002678/2020|EPI ISL 535542|B.1.1.254|South Africa|2020-08-03	0.0004033316	Africa
Africa|hCoV-19/Gambia/GC19-3846/2020|EPI ISL 561100|B.1.1.293|Gambia|2020-07-27	Africa|hCoV-19/South Africa/KRISP-K002678/2020|EPI ISL 535542|B.1.1.254|South Africa|2020-08-03	0.0003697132	Africa
Africa|hCoV-19/Gambia/GC19-3852/2020|EPI ISL 561101|B.1.5.12|Gambia|2020-07-27	Africa|hCoV-19/South Africa/KRISP-K002678/2020|EPI ISL 535542|B.1.1.254|South Africa|2020-08-03	0.0005121557	Africa
Africa|hCoV-19/Gambia/GC19-3854/2020|EPI ISL 561102|B.1.1.293|Gambia|2020-07-27	Africa|hCoV-19/South Africa/KRISP-K002678/2020|EPI ISL 535542|B.1.1.254|South Africa|2020-08-03	0.0004033316	Africa
Africa|hCoV-19/Gambia/GC192573/2020|EPI ISL 561115|B.1.5.12|Gambia|2020-07-21	Africa|hCoV-19/South Africa/KRISP-K002678/2020|EPI ISL 535542|B.1.1.254|South Africa|2020-08-03	0.0005042546	Africa
Africa|hCoV-19/Gambia/GC192576/2020|EPI ISL 561117|B.1.5.12|Gambia|2020-07-21	Africa|hCoV-19/South Africa/KRISP-K002678/2020|EPI ISL 535542|B.1.1.254|South Africa|2020-08-03	0.0004066594	Africa
Africa|hCoV-19/Gambia/GC192579/2020|EPI ISL 561118|B.1.5.12|Gambia|2020-07-21	Africa|hCoV-19/South Africa/KRISP-K002678/2020|EPI ISL 535542|B.1.1.254|South Africa|2020-08-03	0.0004090432	Africa
Africa|hCoV-19/Gambia/GC192602/2020|EPI ISL 561120|B.1.1.293|Gambia|2020-07-21	Africa|hCoV-19/South Africa/KRISP-K002678/2020|EPI ISL 535542|B.1.1.254|South Africa|2020-08-03	0.0004033236	Africa
Africa|hCoV-19/Gambia/GC192610/2020|EPI ISL 561121|B.1.1.293|Gambia|2020-07-21	Africa|hCoV-19/South Africa/KRISP-K002678/2020|EPI ISL 535542|B.1.1.254|South Africa|2020-08-03	0.0004033236	Africa
Africa|hCoV-19/Gambia/GC192751/2020|EPI ISL 561138|B.1.5.12|Gambia|2020-07-21	Africa|hCoV-19/South Africa/KRISP-K002678/2020|EPI ISL 535542|B.1.1.254|South Africa|2020-08-03	0.0005378932	Africa
Africa|hCoV-19/Gambia/GC192756/2020|EPI ISL 561139|B.1.5.12|Gambia|2020-07-22	Africa|hCoV-19/South Africa/KRISP-K002678/2020|EPI ISL 535542|B.1.1.254|South Africa|2020-08-03	0.0004706076	Africa
Africa|hCoV-19/Gambia/GC192772/2020|EPI ISL 561140|B.1.1|Gambia|2020-07-22	Africa|hCoV-19/South Africa/KRISP-K002678/2020|EPI ISL 535542|B.1.1.254|South Africa|2020-08-03	0.0003697058	Africa
Africa|hCoV-19/Gambia/GC192778/2020|EPI ISL 561141|B.1.1|Gambia|2020-07-22	Africa|hCoV-19/South Africa/KRISP-K002678/2020|EPI ISL 535542|B.1.1.254|South Africa|2020-08-03	0.0003697431	Africa
Africa|hCoV-19/Gambia/GC192781/2020|EPI ISL 561142|B.1.5.12|Gambia|2020-07-22	Africa|hCoV-19/South Africa/KRISP-K002678/2020|EPI ISL 535542|B.1.1.254|South Africa|2020-08-03	0.0005042326	Africa
Africa|hCoV-19/Gambia/GC192782/2020|EPI ISL 561143|B.1.5.12|Gambia|2020-07-22	Africa|hCoV-19/South Africa/KRISP-K002678/2020|EPI ISL 535542|B.1.1.254|South Africa|2020-08-03	0.0005042445	Africa
Africa|hCoV-19/Gambia/GC192786/2020|EPI ISL 561144|B.1.1.293|Gambia|2020-07-22	Africa|hCoV-19/South Africa/KRISP-K002678/2020|EPI ISL 535542|B.1.1.254|South Africa|2020-08-03	0.0003360815	Africa
Africa|hCoV-19/Gambia/GC192789/2020|EPI ISL 561145|B.1|Gambia|2020-07-22	Africa|hCoV-19/South Africa/KRISP-K002678/2020|EPI ISL 535542|B.1.1.254|South Africa|2020-08-03	0.0004369633	Africa
Africa|hCoV-19/Gambia/GC192811/2020|EPI ISL 561147|B.1.5.12|Gambia|2020-07-22	Africa|hCoV-19/South Africa/KRISP-K002678/2020|EPI ISL 535542|B.1.1.254|South Africa|2020-08-03	0.0004783239	Africa
Africa|hCoV-19/Gambia/GC192812/2020|EPI ISL 561148|B.1.1.293|Gambia|2020-07-22	Africa|hCoV-19/South Africa/KRISP-K002678/2020|EPI ISL 535542|B.1.1.254|South Africa|2020-08-03	0.0002688426	Africa
Africa|hCoV-19/Gambia/NPHL-038/2020|EPI ISL 561205|B.1.1|Gambia|2020	Africa|hCoV-19/South Africa/KRISP-K002678/2020|EPI ISL 535542|B.1.1.254|South Africa|2020-08-03	0.0004033331	Africa
Africa|hCoV-19/Gambia/NPHL-061/2020|EPI ISL 561206|B.1.5.12|Gambia|2020	Africa|hCoV-19/South Africa/KRISP-K002678/2020|EPI ISL 535542|B.1.1.254|South Africa|2020-08-03	0.0005715002	Africa
Africa|hCoV-19/Gambia/NPHL-1168/2020|EPI ISL 561212|B.1.5.12|Gambia|2020-06-27	Africa|hCoV-19/South Africa/KRISP-K002678/2020|EPI ISL 535542|B.1.1.254|South Africa|2020-08-03	0.0005715344	Africa
Africa|hCoV-19/Gambia/NPHL-1208/2020|EPI ISL 561213|B.1.5.12|Gambia|2020-06-30	Africa|hCoV-19/South Africa/KRISP-K002678/2020|EPI ISL 535542|B.1.1.254|South Africa|2020-08-03	0.0003406184	Africa
Africa|hCoV-19/Gambia/NPHL-1209/2020|EPI ISL 561214|B.1.5.12|Gambia|2020-06-30	Africa|hCoV-19/South Africa/KRISP-K002678/2020|EPI ISL 535542|B.1.1.254|South Africa|2020-08-03	0.0003090415	Africa
Africa|hCoV-19/Gambia/NPHL-1212/2020|EPI ISL 561215|B.1.5.12|Gambia|2020-06-30	Africa|hCoV-19/South Africa/KRISP-K002678/2020|EPI ISL 535542|B.1.1.254|South Africa|2020-08-03	0.0004369443	Africa
Africa|hCoV-19/Gambia/NPHL-1224/2020|EPI ISL 561217|B.1.1.293|Gambia|2020-06-30	Africa|hCoV-19/South Africa/KRISP-K002678/2020|EPI ISL 535542|B.1.1.254|South Africa|2020-08-03	0.0002458546	Africa
Africa|hCoV-19/Gambia/NPHL-1230/2020|EPI ISL 561218|B.1.5|Gambia|2020-06-30	Africa|hCoV-19/South Africa/KRISP-K002678/2020|EPI ISL 535542|B.1.1.254|South Africa|2020-08-03	0.0002724526	Africa
Africa|hCoV-19/Gambia/NPHL-1248/2020|EPI ISL 561222|B.1.5|Gambia|2020-07-01	Africa|hCoV-19/South Africa/KRISP-K002678/2020|EPI ISL 535542|B.1.1.254|South Africa|2020-08-03	0.0002724345	Africa
Africa|hCoV-19/Gambia/NPHL-1258/2020|EPI ISL 561223|B.1.292|Gambia|2020-07-02	Africa|hCoV-19/South Africa/KRISP-K002678/2020|EPI ISL 535542|B.1.1.254|South Africa|2020-08-03	0.0004033330	Africa
Africa|hCoV-19/Gambia/NPHL-1422/2020|EPI ISL 561228|B.1.5|Gambia|2020-07-04	Africa|hCoV-19/South Africa/KRISP-K002678/2020|EPI ISL 535542|B.1.1.254|South Africa|2020-08-03	0.0002120365	Africa
Africa|hCoV-19/Gambia/NPHL-1424/2020|EPI ISL 561229|B.1.292|Gambia|2020-07-04	Africa|hCoV-19/South Africa/KRISP-K002678/2020|EPI ISL 535542|B.1.1.254|South Africa|2020-08-03	0.0004034543	Africa
Africa|hCoV-19/Gambia/NPHL-1446/2020|EPI ISL 561230|B.1.5|Gambia|2020-07-04	Africa|hCoV-19/South Africa/KRISP-K002678/2020|EPI ISL 535542|B.1.1.254|South Africa|2020-08-03	0.0002724345	Africa
Africa|hCoV-19/Gambia/NPHL-1477/2020|EPI ISL 561231|B.1.5|Gambia|2020	Africa|hCoV-19/South Africa/KRISP-K002678/2020|EPI ISL 535542|B.1.1.254|South Africa|2020-08-03	0.0002813431	Africa
Africa|hCoV-19/Gambia/NPHL-1514/2020|EPI ISL 561232|B.1.1|Gambia|2020	Africa|hCoV-19/South Africa/KRISP-K002678/2020|EPI ISL 535542|B.1.1.254|South Africa|2020-08-03	0.0003024540	Africa
Africa|hCoV-19/Gambia/NPHL-1641/2020|EPI ISL 561235|B.1.292|Gambia|2020-07-31	Africa|hCoV-19/South Africa/KRISP-K002678/2020|EPI ISL 535542|B.1.1.254|South Africa|2020-08-03	0.0004527614	Africa
Africa|hCoV-19/Gambia/NPHL-1645/2020|EPI ISL 561236|B.1.1.293|Gambia|2020-08-04	Africa|hCoV-19/South Africa/KRISP-K002678/2020|EPI ISL 535542|B.1.1.254|South Africa|2020-08-03	0.0003380660	Africa
Africa|hCoV-19/Gambia/NPHL-1711/2020|EPI ISL 561237|B.1.1.293|Gambia|2020-08-04	Africa|hCoV-19/South Africa/KRISP-K002678/2020|EPI ISL 535542|B.1.1.254|South Africa|2020-08-03	0.0002688426	Africa
Africa|hCoV-19/Gambia/NPHL-1746/2020|EPI ISL 561238|B.1.1|Gambia|2020-07-20	Africa|hCoV-19/South Africa/KRISP-K002678/2020|EPI ISL 535542|B.1.1.254|South Africa|2020-08-03	0.0002016509	Africa
Africa|hCoV-19/Gambia/NPHL-1921/2020|EPI ISL 561239|B.1.1|Gambia|2020	Africa|hCoV-19/South Africa/KRISP-K002678/2020|EPI ISL 535542|B.1.1.254|South Africa|2020-08-03	0.0003697058	Africa
Africa|hCoV-19/Gambia/NPHL-1968/2020|EPI ISL 561240|B.1.1|Gambia|2020-07-16	Africa|hCoV-19/South Africa/KRISP-K002678/2020|EPI ISL 535542|B.1.1.254|South Africa|2020-08-03	0.0003697058	Africa
Africa|hCoV-19/Gambia/NPHL-2037/2020|EPI ISL 561241|B.1.1|Gambia|2020-07-15	Africa|hCoV-19/South Africa/KRISP-K002678/2020|EPI ISL 535542|B.1.1.254|South Africa|2020-08-03	0.0003361007	Africa
Africa|hCoV-19/Gambia/NPHL-2268/2020|EPI ISL 561242|B.1.1|Gambia|2020	Africa|hCoV-19/South Africa/KRISP-K002678/2020|EPI ISL 535542|B.1.1.254|South Africa|2020-08-03	0.0001684222	Africa
Africa|hCoV-19/Gambia/NPHL-2344/2020|EPI ISL 561243|B.1.292|Gambia|2020	Africa|hCoV-19/South Africa/KRISP-K002678/2020|EPI ISL 535542|B.1.1.254|South Africa|2020-08-03	0.0004706153	Africa
Africa|hCoV-19/Gambia/NPHL-2374/2020|EPI ISL 561244|B.1.5.12|Gambia|2020	Africa|hCoV-19/South Africa/KRISP-K002678/2020|EPI ISL 535542|B.1.1.254|South Africa|2020-08-03	0.0004369590	Africa
Africa|hCoV-19/Gambia/NPHL-242/2020|EPI ISL 561245|B.1.5|Gambia|2020	Africa|hCoV-19/South Africa/KRISP-K002678/2020|EPI ISL 535542|B.1.1.254|South Africa|2020-08-03	0.0002688914	Africa
Africa|hCoV-19/Gambia/NPHL-243/2020|EPI ISL 561246|B.1.5|Gambia|2020	Africa|hCoV-19/South Africa/KRISP-K002678/2020|EPI ISL 535542|B.1.1.254|South Africa|2020-08-03	0.0002403771	Africa
Africa|hCoV-19/Gambia/NPHL-244/2020|EPI ISL 561247|B.1.1.293|Gambia|2020	Africa|hCoV-19/South Africa/KRISP-K002678/2020|EPI ISL 535542|B.1.1.254|South Africa|2020-08-03	0.0003050958	Africa
Africa|hCoV-19/Gambia/NPHL-2443/2020|EPI ISL 561248|B.1.5.12|Gambia|2020	Africa|hCoV-19/South Africa/KRISP-K002678/2020|EPI ISL 535542|B.1.1.254|South Africa|2020-08-03	0.0004369442	Africa
Africa|hCoV-19/Gambia/NPHL-2444/2020|EPI ISL 561249|B.1.292|Gambia|2020-07-21	Africa|hCoV-19/South Africa/KRISP-K002678/2020|EPI ISL 535542|B.1.1.254|South Africa|2020-08-03	0.0004369530	Africa
Africa|hCoV-19/Gambia/NPHL-2446/2020|EPI ISL 561250|B.1.1|Gambia|2020	Africa|hCoV-19/South Africa/KRISP-K002678/2020|EPI ISL 535542|B.1.1.254|South Africa|2020-08-03	0.0003791727	Africa
Africa|hCoV-19/Gambia/NPHL-245/2020|EPI ISL 561251|B.1.1|Gambia|2020	Africa|hCoV-19/South Africa/KRISP-K002678/2020|EPI ISL 535542|B.1.1.254|South Africa|2020-08-03	0.0002031321	Africa
Africa|hCoV-19/Gambia/NPHL-2457/2020|EPI ISL 561252|B.1.1|Gambia|2020-07-21	Africa|hCoV-19/South Africa/KRISP-K002678/2020|EPI ISL 535542|B.1.1.254|South Africa|2020-08-03	0.0003791596	Africa
Africa|hCoV-19/Gambia/NPHL-2458/2020|EPI ISL 561253|B.1.292|Gambia|2020-07-21	Africa|hCoV-19/South Africa/KRISP-K002678/2020|EPI ISL 535542|B.1.1.254|South Africa|2020-08-03	0.0004482817	Africa
Africa|hCoV-19/Gambia/NPHL-2463/2020|EPI ISL 561254|B.1.1|Gambia|2020	Africa|hCoV-19/South Africa/KRISP-K002678/2020|EPI ISL 535542|B.1.1.254|South Africa|2020-08-03	0.0003829740	Africa
Africa|hCoV-19/Gambia/NPHL-2465/2020|EPI ISL 561255|B.1.1|Gambia|2020-07-21	Africa|hCoV-19/South Africa/KRISP-K002678/2020|EPI ISL 535542|B.1.1.254|South Africa|2020-08-03	0.0003791858	Africa
Africa|hCoV-19/Gambia/NPHL-2469/2020|EPI ISL 561256|B.1.5.12|Gambia|2020-07-21	Africa|hCoV-19/South Africa/KRISP-K002678/2020|EPI ISL 535542|B.1.1.254|South Africa|2020-08-03	0.0005171572	Africa
Africa|hCoV-19/Gambia/NPHL-247/2020|EPI ISL 561257|B.1.1.293|Gambia|2020	Africa|hCoV-19/South Africa/KRISP-K002678/2020|EPI ISL 535542|B.1.1.254|South Africa|2020-08-03	0.0003024713	Africa
Africa|hCoV-19/Gambia/NPHL-2470/2020|EPI ISL 561258|B.1.1|Gambia|2020-07-21	Africa|hCoV-19/South Africa/KRISP-K002678/2020|EPI ISL 535542|B.1.1.254|South Africa|2020-08-03	0.0003791727	Africa
Africa|hCoV-19/Gambia/NPHL-2472/2020|EPI ISL 561259|B.1.5.12|Gambia|2020-07-21	Africa|hCoV-19/South Africa/KRISP-K002678/2020|EPI ISL 535542|B.1.1.254|South Africa|2020-08-03	0.0003102344	Africa
Africa|hCoV-19/Gambia/NPHL-2473/2020|EPI ISL 561260|B.1.5.12|Gambia|2020-07-21	Africa|hCoV-19/South Africa/KRISP-K002678/2020|EPI ISL 535542|B.1.1.254|South Africa|2020-08-03	0.0005715422	Africa
Africa|hCoV-19/Gambia/NPHL-2478/2020|EPI ISL 561261|B.1.5.12|Gambia|2020-07-21	Africa|hCoV-19/South Africa/KRISP-K002678/2020|EPI ISL 535542|B.1.1.254|South Africa|2020-08-03	0.0003481971	Africa
Africa|hCoV-19/Gambia/NPHL-2497/2020|EPI ISL 561262|B.1.1.242|Gambia|2020-07-21	Africa|hCoV-19/South Africa/KRISP-K002678/2020|EPI ISL 535542|B.1.1.254|South Africa|2020-08-03	0.0003481401	Africa
Africa|hCoV-19/Gambia/NPHL-2504/2020|EPI ISL 561264|B.1.5.12|Gambia|2020-07-23	Africa|hCoV-19/South Africa/KRISP-K002678/2020|EPI ISL 535542|B.1.1.254|South Africa|2020-08-03	0.0005813741	Africa
Africa|hCoV-19/Gambia/NPHL-2514/2020|EPI ISL 561265|B.1.5.12|Gambia|2020-07-21	Africa|hCoV-19/South Africa/KRISP-K002678/2020|EPI ISL 535542|B.1.1.254|South Africa|2020-08-03	0.0005171624	Africa
Africa|hCoV-19/Gambia/NPHL-2521/2020|EPI ISL 561266|B.1.5.12|Gambia|2020-07-23	Africa|hCoV-19/South Africa/KRISP-K002678/2020|EPI ISL 535542|B.1.1.254|South Africa|2020-08-03	0.0005171412	Africa
Africa|hCoV-19/Gambia/NPHL-2522/2020|EPI ISL 561267|B.1.1.293|Gambia|2020-07-22	Africa|hCoV-19/South Africa/KRISP-K002678/2020|EPI ISL 535542|B.1.1.254|South Africa|2020-08-03	0.0003449842	Africa
Africa|hCoV-19/Gambia/NPHL-2524/2020|EPI ISL 561268|B.1.1|Gambia|2020-07-24	Africa|hCoV-19/South Africa/KRISP-K002678/2020|EPI ISL 535542|B.1.1.254|South Africa|2020-08-03	0.0003361007	Africa
Africa|hCoV-19/Gambia/NPHL-2529/2020|EPI ISL 561269|B.1.1.293|Gambia|2020-07-21	Africa|hCoV-19/South Africa/KRISP-K002678/2020|EPI ISL 535542|B.1.1.254|South Africa|2020-08-03	0.0003101948	Africa
Africa|hCoV-19/Gambia/NPHL-253/2020|EPI ISL 561270|B.1.1.293|Gambia|2020	Africa|hCoV-19/South Africa/KRISP-K002678/2020|EPI ISL 535542|B.1.1.254|South Africa|2020-08-03	0.0003360747	Africa
Africa|hCoV-19/Gambia/NPHL-2537/2020|EPI ISL 561271|B.1.1|Gambia|2020	Africa|hCoV-19/South Africa/KRISP-K002678/2020|EPI ISL 535542|B.1.1.254|South Africa|2020-08-03	0.0004096378	Africa
Africa|hCoV-19/Gambia/NPHL-2538/2020|EPI ISL 561272|B.1.5.12|Gambia|2020-07-21	Africa|hCoV-19/South Africa/KRISP-K002678/2020|EPI ISL 535542|B.1.1.254|South Africa|2020-08-03	0.0004826435	Africa
Africa|hCoV-19/Gambia/NPHL-2550/2020|EPI ISL 561274|B.1.292|Gambia|2020-07-21	Africa|hCoV-19/South Africa/KRISP-K002678/2020|EPI ISL 535542|B.1.1.254|South Africa|2020-08-03	0.0004136758	Africa
Africa|hCoV-19/Gambia/NPHL-2554/2020|EPI ISL 561275|B.1.5.12|Gambia|2020	Africa|hCoV-19/South Africa/KRISP-K002678/2020|EPI ISL 535542|B.1.1.254|South Africa|2020-08-03	0.0004136958	Africa
Africa|hCoV-19/Gambia/NPHL-2555/2020|EPI ISL 561276|B.1.1|Gambia|2020-07-21	Africa|hCoV-19/South Africa/KRISP-K002678/2020|EPI ISL 535542|B.1.1.254|South Africa|2020-08-03	0.0003482515	Africa
Africa|hCoV-19/Gambia/NPHL-256/2020|EPI ISL 561277|B.1.1.293|Gambia|2020	Africa|hCoV-19/South Africa/KRISP-K002678/2020|EPI ISL 535542|B.1.1.254|South Africa|2020-08-03	0.0002352483	Africa
Africa|hCoV-19/Gambia/NPHL-2560/2020|EPI ISL 561278|B.1.1|Gambia|2020	Africa|hCoV-19/South Africa/KRISP-K002678/2020|EPI ISL 535542|B.1.1.254|South Africa|2020-08-03	0.0003791596	Africa
Africa|hCoV-19/Gambia/NPHL-2567/2020|EPI ISL 561279|B.1|Gambia|2020	Africa|hCoV-19/South Africa/KRISP-K002678/2020|EPI ISL 535542|B.1.1.254|South Africa|2020-08-03	0.0006388553	Africa
Africa|hCoV-19/Gambia/NPHL-2573/2020|EPI ISL 561280|B.1.1.293|Gambia|2020	Africa|hCoV-19/South Africa/KRISP-K002678/2020|EPI ISL 535542|B.1.1.254|South Africa|2020-08-03	0.0003102376	Africa
Africa|hCoV-19/Gambia/NPHL-2586/2020|EPI ISL 561281|B.1.5.12|Gambia|2020-07-23	Africa|hCoV-19/South Africa/KRISP-K002678/2020|EPI ISL 535542|B.1.1.254|South Africa|2020-08-03	0.0004178001	Africa
Africa|hCoV-19/Gambia/NPHL-2588/2020|EPI ISL 561282|B.1.1|Gambia|2020	Africa|hCoV-19/South Africa/KRISP-K002678/2020|EPI ISL 535542|B.1.1.254|South Africa|2020-08-03	0.0004033236	Africa
Africa|hCoV-19/Gambia/NPHL-2615/2020|EPI ISL 561283|B.1.1.293|Gambia|2020-08-18	Africa|hCoV-19/South Africa/KRISP-K002678/2020|EPI ISL 535542|B.1.1.254|South Africa|2020-08-03	0.0003360748	Africa
Africa|hCoV-19/Gambia/NPHL-2626/2020|EPI ISL 561284|B.1.1.293|Gambia|2020	Africa|hCoV-19/South Africa/KRISP-K002678/2020|EPI ISL 535542|B.1.1.254|South Africa|2020-08-03	0.0003361233	Africa
Africa|hCoV-19/Gambia/NPHL-2640/2020|EPI ISL 561285|B.1.5.12|Gambia|2020-06-17	Africa|hCoV-19/South Africa/KRISP-K002678/2020|EPI ISL 535542|B.1.1.254|South Africa|2020-08-03	0.0004033426	Africa
Africa|hCoV-19/Gambia/NPHL-266/2020|EPI ISL 561286|B.1.5.12|Gambia|2020	Africa|hCoV-19/South Africa/KRISP-K002678/2020|EPI ISL 535542|B.1.1.254|South Africa|2020-08-03	0.0004826700	Africa
Africa|hCoV-19/Gambia/NPHL-2706/2020|EPI ISL 561287|B.1.292|Gambia|2020	Africa|hCoV-19/South Africa/KRISP-K002678/2020|EPI ISL 535542|B.1.1.254|South Africa|2020-08-03	0.0004705743	Africa
Africa|hCoV-19/Gambia/NPHL-2712/2020|EPI ISL 561288|B.1.5.12|Gambia|2020-08-03	Africa|hCoV-19/South Africa/KRISP-K002678/2020|EPI ISL 535542|B.1.1.254|South Africa|2020-08-03	0.0005042546	Africa
Africa|hCoV-19/Gambia/NPHL-2727/2020|EPI ISL 561289|B.1.5.12|Gambia|2020-08-04	Africa|hCoV-19/South Africa/KRISP-K002678/2020|EPI ISL 535542|B.1.1.254|South Africa|2020-08-03	0.0005042326	Africa
Africa|hCoV-19/Gambia/NPHL-2729/2020|EPI ISL 561290|B.1.1|Gambia|2020-07-23	Africa|hCoV-19/South Africa/KRISP-K002678/2020|EPI ISL 535542|B.1.1.254|South Africa|2020-08-03	0.0003697058	Africa
Africa|hCoV-19/Gambia/NPHL-2736/2020|EPI ISL 561291|B.1.1.242|Gambia|2020-07-25	Africa|hCoV-19/South Africa/KRISP-K002678/2020|EPI ISL 535542|B.1.1.254|South Africa|2020-08-03	0.0004033155	Africa
Africa|hCoV-19/Gambia/NPHL-2759/2020|EPI ISL 561292|B.1.5.12|Gambia|2020-08-07	Africa|hCoV-19/South Africa/KRISP-K002678/2020|EPI ISL 535542|B.1.1.254|South Africa|2020-08-03	0.0004706486	Africa
Africa|hCoV-19/Gambia/NPHL-2762/2020|EPI ISL 561293|B.1.5.12|Gambia|2020-07-25	Africa|hCoV-19/South Africa/KRISP-K002678/2020|EPI ISL 535542|B.1.1.254|South Africa|2020-08-03	0.0005378697	Africa
Africa|hCoV-19/Gambia/NPHL-2767/2020|EPI ISL 561294|B.1.1.293|Gambia|2020-07-25	Africa|hCoV-19/South Africa/KRISP-K002678/2020|EPI ISL 535542|B.1.1.254|South Africa|2020-08-03	0.0003696984	Africa
Africa|hCoV-19/Gambia/NPHL-2768/2020|EPI ISL 561295|B.1.1.293|Gambia|2020-07-27	Africa|hCoV-19/South Africa/KRISP-K002678/2020|EPI ISL 535542|B.1.1.254|South Africa|2020-08-03	0.0003024612	Africa
Africa|hCoV-19/Gambia/NPHL-277/2020|EPI ISL 561296|B.1.5.12|Gambia|2020	Africa|hCoV-19/South Africa/KRISP-K002678/2020|EPI ISL 535542|B.1.1.254|South Africa|2020-08-03	0.0005042445	Africa
Africa|hCoV-19/Gambia/NPHL-2785/2020|EPI ISL 561297|B.1.1.242|Gambia|2020-07-27	Africa|hCoV-19/South Africa/KRISP-K002678/2020|EPI ISL 535542|B.1.1.254|South Africa|2020-08-03	0.0003360794	Africa
Africa|hCoV-19/Gambia/NPHL-2790/2020|EPI ISL 561298|B.1.1.293|Gambia|2020	Africa|hCoV-19/South Africa/KRISP-K002678/2020|EPI ISL 535542|B.1.1.254|South Africa|2020-08-03	0.0003697058	Africa
Africa|hCoV-19/Gambia/NPHL-2825/2020|EPI ISL 561299|B.1.5.12|Gambia|2020	Africa|hCoV-19/South Africa/KRISP-K002678/2020|EPI ISL 535542|B.1.1.254|South Africa|2020-08-03	0.0005041868	Africa
Africa|hCoV-19/Gambia/NPHL-287/2020|EPI ISL 561300|B.1.1.293|Gambia|2020	Africa|hCoV-19/South Africa/KRISP-K002678/2020|EPI ISL 535542|B.1.1.254|South Africa|2020-08-03	0.0003360928	Africa
Africa|hCoV-19/Gambia/NPHL-2889/2020|EPI ISL 561301|B.1.5.12|Gambia|2020	Africa|hCoV-19/South Africa/KRISP-K002678/2020|EPI ISL 535542|B.1.1.254|South Africa|2020-08-03	0.0005132648	Africa
Africa|hCoV-19/Gambia/NPHL-2892/2020|EPI ISL 561302|B.1.5.12|Gambia|2020-09-07	Africa|hCoV-19/South Africa/KRISP-K002678/2020|EPI ISL 535542|B.1.1.254|South Africa|2020-08-03	0.0005132648	Africa
Africa|hCoV-19/Gambia/NPHL-290/2020|EPI ISL 561303|B.1.1.293|Gambia|2020	Africa|hCoV-19/South Africa/KRISP-K002678/2020|EPI ISL 535542|B.1.1.254|South Africa|2020-08-03	0.0003024611	Africa
Africa|hCoV-19/Gambia/NPHL-2909/2020|EPI ISL 561304|B.1.1.293|Gambia|2020-07-26	Africa|hCoV-19/South Africa/KRISP-K002678/2020|EPI ISL 535542|B.1.1.254|South Africa|2020-08-03	0.0003360894	Africa
Africa|hCoV-19/Gambia/NPHL-2984/2020|EPI ISL 561307|B.1.1.293|Gambia|2020	Africa|hCoV-19/South Africa/KRISP-K002678/2020|EPI ISL 535542|B.1.1.254|South Africa|2020-08-03	0.0003697219	Africa
Africa|hCoV-19/Gambia/NPHL-299/2020|EPI ISL 561308|B.1.1.293|Gambia|2020	Africa|hCoV-19/South Africa/KRISP-K002678/2020|EPI ISL 535542|B.1.1.254|South Africa|2020-08-03	0.0003360815	Africa
Africa|hCoV-19/Gambia/NPHL-3047/2020|EPI ISL 561309|B.1.5.12|Gambia|2020-07-28	Africa|hCoV-19/South Africa/KRISP-K002678/2020|EPI ISL 535542|B.1.1.254|South Africa|2020-08-03	0.0005090848	Africa
Africa|hCoV-19/Gambia/NPHL-3055/2020|EPI ISL 561310|B.1.5.12|Gambia|2020-07-17	Africa|hCoV-19/South Africa/KRISP-K002678/2020|EPI ISL 535542|B.1.1.254|South Africa|2020-08-03	0.0005378696	Africa
Africa|hCoV-19/Gambia/NPHL-3062/2020|EPI ISL 561311|B.1.5.12|Gambia|2020	Africa|hCoV-19/South Africa/KRISP-K002678/2020|EPI ISL 535542|B.1.1.254|South Africa|2020-08-03	0.0005090848	Africa
Africa|hCoV-19/Gambia/NPHL-3079/2020|EPI ISL 561312|B.1.5.12|Gambia|2020-07-27	Africa|hCoV-19/South Africa/KRISP-K002678/2020|EPI ISL 535542|B.1.1.254|South Africa|2020-08-03	0.0005132648	Africa
Africa|hCoV-19/Gambia/NPHL-3206/2020|EPI ISL 561313|B.1.1.293|Gambia|2020	Africa|hCoV-19/South Africa/KRISP-K002678/2020|EPI ISL 535542|B.1.1.254|South Africa|2020-08-03	0.0004033330	Africa
Africa|hCoV-19/Gambia/NPHL-3254/2020|EPI ISL 561315|B.1.5.12|Gambia|2020-07-28	Africa|hCoV-19/South Africa/KRISP-K002678/2020|EPI ISL 535542|B.1.1.254|South Africa|2020-08-03	0.0005422438	Africa
Africa|hCoV-19/Gambia/NPHL-3281/2020|EPI ISL 561316|B.1.1|Gambia|2020-07-28	Africa|hCoV-19/South Africa/KRISP-K002678/2020|EPI ISL 535542|B.1.1.254|South Africa|2020-08-03	0.0004525972	Africa
Africa|hCoV-19/Gambia/NPHL-483B/2020|EPI ISL 561318|B.1.1|Gambia|2020	Africa|hCoV-19/South Africa/KRISP-K002678/2020|EPI ISL 535542|B.1.1.254|South Africa|2020-08-03	0.0004527833	Africa
Africa|hCoV-19/Gambia/NPHL-704/2020|EPI ISL 561320|B.1.1.293|Gambia|2020	Africa|hCoV-19/South Africa/KRISP-K002678/2020|EPI ISL 535542|B.1.1.254|South Africa|2020-08-03	0.0005517052	Africa
Africa|hCoV-19/Gambia/NPHL-737/2020|EPI ISL 561323|B.1.1.293|Gambia|2020	Africa|hCoV-19/South Africa/KRISP-K002678/2020|EPI ISL 535542|B.1.1.254|South Africa|2020-08-03	0.0002757163	Africa
Africa|hCoV-19/Gambia/NPHL-748/2020|EPI ISL 561324|B.1.1|Gambia|2020	Africa|hCoV-19/South Africa/KRISP-K002678/2020|EPI ISL 535542|B.1.1.254|South Africa|2020-08-03	0.0003361007	Africa
Africa|hCoV-19/Gambia/NPHL-758/2020|EPI ISL 561326|B.1.1.293|Gambia|2020	Africa|hCoV-19/South Africa/KRISP-K002678/2020|EPI ISL 535542|B.1.1.254|South Africa|2020-08-03	0.0002754885	Africa
Africa|hCoV-19/Gambia/NPHL-760/2020|EPI ISL 561327|B.1.5|Gambia|2020	Africa|hCoV-19/South Africa/KRISP-K002678/2020|EPI ISL 535542|B.1.1.254|South Africa|2020-08-03	0.0002031458	Africa
Africa|hCoV-19/Gambia/NPHL-790/2020|EPI ISL 561329|B.1.5|Gambia|2020	Africa|hCoV-19/South Africa/KRISP-K002678/2020|EPI ISL 535542|B.1.1.254|South Africa|2020-08-03	0.0001706696	Africa
Africa|hCoV-19/Gambia/NPHL-923/2020|EPI ISL 561330|B.1.5.12|Gambia|2020	Africa|hCoV-19/South Africa/KRISP-K002678/2020|EPI ISL 535542|B.1.1.254|South Africa|2020-08-03	0.0004369736	Africa
Africa|hCoV-19/Gambia/NPHL-930/2020|EPI ISL 561331|B.1.5|Gambia|2020	Africa|hCoV-19/South Africa/KRISP-K002678/2020|EPI ISL 535542|B.1.1.254|South Africa|2020-08-03	0.0002048098	Africa
Africa|hCoV-19/Gambia/NPHL-941/2020|EPI ISL 561332|B.1.5.12|Gambia|2020	Africa|hCoV-19/South Africa/KRISP-K002678/2020|EPI ISL 535542|B.1.1.254|South Africa|2020-08-03	0.0004705854	Africa
Africa|hCoV-19/Gambia/NPHL-956/2020|EPI ISL 561334|B.1.5.12|Gambia|2020	Africa|hCoV-19/South Africa/KRISP-K002678/2020|EPI ISL 535542|B.1.1.254|South Africa|2020-08-03	0.0004779647	Africa
Africa|hCoV-19/Ghana/1651 S3/2020|EPI ISL 422387|A.11|Ghana|2020-03-25	Africa|hCoV-19/South Africa/KRISP-K002678/2020|EPI ISL 535542|B.1.1.254|South Africa|2020-08-03	0.0006293947	Africa
Africa|hCoV-19/Ghana/1659 S14/2020|EPI ISL 422405|B.1.220|Ghana|2020-03-25	Africa|hCoV-19/South Africa/KRISP-K002678/2020|EPI ISL 535542|B.1.1.254|South Africa|2020-08-03	0.0003502157	Africa
Africa|hCoV-19/Ghana/2230 S4/2020|EPI ISL 422390|B.40|Ghana|2020-03-25	Africa|hCoV-19/South Africa/KRISP-K002678/2020|EPI ISL 535542|B.1.1.254|South Africa|2020-08-03	0.0005442297	Africa
Africa|hCoV-19/Ghana/2333 S5/2020|EPI ISL 422394|B.1.3|Ghana|2020-03-27	Africa|hCoV-19/South Africa/KRISP-K002678/2020|EPI ISL 535542|B.1.1.254|South Africa|2020-08-03	0.0004454970	Africa
Africa|hCoV-19/Ghana/2573 S27/2020|EPI ISL 515082|A|Ghana|2020-03-29	Africa|hCoV-19/South Africa/KRISP-K002678/2020|EPI ISL 535542|B.1.1.254|South Africa|2020-08-03	0.0007443418	Africa
Africa|hCoV-19/Ghana/2666 S32/2020|EPI ISL 515083|A|Ghana|2020-03-27	Africa|hCoV-19/South Africa/KRISP-K002678/2020|EPI ISL 535542|B.1.1.254|South Africa|2020-08-03	0.0001713597	Africa
Africa|hCoV-19/Ghana/2709 S25/2020|EPI ISL 515084|B.1|Ghana|2020-03-28	Africa|hCoV-19/South Africa/KRISP-K002678/2020|EPI ISL 535542|B.1.1.254|South Africa|2020-08-03	0.0004710696	Africa
Africa|hCoV-19/Ghana/2828 S6/2020|EPI ISL 422397|A.11|Ghana|2020-03-29	Africa|hCoV-19/South Africa/KRISP-K002678/2020|EPI ISL 535542|B.1.1.254|South Africa|2020-08-03	0.0007497772	Africa
Africa|hCoV-19/Ghana/2852 S30/2020|EPI ISL 515085|B.6|Ghana|2020-03-28	Africa|hCoV-19/South Africa/KRISP-K002678/2020|EPI ISL 535542|B.1.1.254|South Africa|2020-08-03	0.0001709964	Africa
Africa|hCoV-19/Ghana/2914 S8/2020|EPI ISL 422399|B.1.1|Ghana|2020-03-30	Africa|hCoV-19/South Africa/KRISP-K002678/2020|EPI ISL 535542|B.1.1.254|South Africa|2020-08-03	0.0002080432	Africa
Africa|hCoV-19/Ghana/34927 S20/2020|EPI ISL 515086|A.11|Ghana|2020-05-23	Africa|hCoV-19/South Africa/KRISP-K002678/2020|EPI ISL 535542|B.1.1.254|South Africa|2020-08-03	0.0006450115	Africa
Africa|hCoV-19/Ghana/34928 S21/2020|EPI ISL 515087|A.11|Ghana|2020-05-23	Africa|hCoV-19/South Africa/KRISP-K002678/2020|EPI ISL 535542|B.1.1.254|South Africa|2020-08-03	0.0007493535	Africa
Africa|hCoV-19/Ghana/34980 S22/2020|EPI ISL 515088|B.1.1|Ghana|2020-05-23	Africa|hCoV-19/South Africa/KRISP-K002678/2020|EPI ISL 535542|B.1.1.254|South Africa|2020-08-03	0.0002079012	Africa
Africa|hCoV-19/Ghana/34983 S40/2020|EPI ISL 515089|B.1.1|Ghana|2020-05-23	Africa|hCoV-19/South Africa/KRISP-K002678/2020|EPI ISL 535542|B.1.1.254|South Africa|2020-08-03	0.0002730043	Africa
Africa|hCoV-19/Ghana/35012 S17/2020|EPI ISL 515090|B.1.1|Ghana|2020-05-23	Africa|hCoV-19/South Africa/KRISP-K002678/2020|EPI ISL 535542|B.1.1.254|South Africa|2020-08-03	0.0002688580	Africa
Africa|hCoV-19/Ghana/35019 S18/2020|EPI ISL 515091|B.1.1|Ghana|2020-05-23	Africa|hCoV-19/South Africa/KRISP-K002678/2020|EPI ISL 535542|B.1.1.254|South Africa|2020-08-03	0.0001719075	Africa
Africa|hCoV-19/Ghana/35183 S24/2020|EPI ISL 515092|A|Ghana|2020-05-24	Africa|hCoV-19/South Africa/KRISP-K002678/2020|EPI ISL 535542|B.1.1.254|South Africa|2020-08-03	0.0001738679	Africa
Africa|hCoV-19/Ghana/35280 S41/2020|EPI ISL 515093|A|Ghana|2020-05-24	Africa|hCoV-19/South Africa/KRISP-K002678/2020|EPI ISL 535542|B.1.1.254|South Africa|2020-08-03	0.0006546709	Africa
Africa|hCoV-19/Ghana/35394 S49/2020|EPI ISL 515094|B.1.1.307|Ghana|2020-05-24	Africa|hCoV-19/South Africa/KRISP-K002678/2020|EPI ISL 535542|B.1.1.254|South Africa|2020-08-03	0.0002067359	Africa
Africa|hCoV-19/Ghana/35466 S19/2020|EPI ISL 515095|B.1.1|Ghana|2020-05-24	Africa|hCoV-19/South Africa/KRISP-K002678/2020|EPI ISL 535542|B.1.1.254|South Africa|2020-08-03	0.0002387980	Africa
Africa|hCoV-19/Ghana/35563 S37/2020|EPI ISL 515096|A.11|Ghana|2020-05-24	Africa|hCoV-19/South Africa/KRISP-K002678/2020|EPI ISL 535542|B.1.1.254|South Africa|2020-08-03	0.0007733075	Africa
Africa|hCoV-19/Ghana/36523 S23/2020|EPI ISL 515097|A|Ghana|2020-05-27	Africa|hCoV-19/South Africa/KRISP-K002678/2020|EPI ISL 535542|B.1.1.254|South Africa|2020-08-03	0.0003081708	Africa
Africa|hCoV-19/Ghana/81216 S36/2020|EPI ISL 515098|A|Ghana|2020-05-20	Africa|hCoV-19/South Africa/KRISP-K002678/2020|EPI ISL 535542|B.1.1.254|South Africa|2020-08-03	0.0007438711	Africa
Africa|hCoV-19/Ghana/81219 S34/2020|EPI ISL 515099|B.1.1|Ghana|2020-05-20	Africa|hCoV-19/South Africa/KRISP-K002678/2020|EPI ISL 535542|B.1.1.254|South Africa|2020-08-03	0.0001706579	Africa
Africa|hCoV-19/Ghana/82879 S48/2020|EPI ISL 515100|B.1|Ghana|2020-05-20	Africa|hCoV-19/South Africa/KRISP-K002678/2020|EPI ISL 535542|B.1.1.254|South Africa|2020-08-03	0.0004735775	Africa
Africa|hCoV-19/Ghana/83637 S29/2020|EPI ISL 515101|B.1.1|Ghana|2020-05-22	Africa|hCoV-19/South Africa/KRISP-K002678/2020|EPI ISL 535542|B.1.1.254|South Africa|2020-08-03	0.0002025179	Africa
Africa|hCoV-19/Ghana/84049 S31/2020|EPI ISL 515102|B.1|Ghana|2020-05-25	Africa|hCoV-19/South Africa/KRISP-K002678/2020|EPI ISL 535542|B.1.1.254|South Africa|2020-08-03	0.0005053909	Africa
Africa|hCoV-19/Ghana/84162 S45/2020|EPI ISL 515103|A|Ghana|2020-04-25	Africa|hCoV-19/South Africa/KRISP-K002678/2020|EPI ISL 535542|B.1.1.254|South Africa|2020-08-03	0.0006202166	Africa
Africa|hCoV-19/Ghana/84182 S43/2020|EPI ISL 515104|B.1.1|Ghana|2020-05-25	Africa|hCoV-19/South Africa/KRISP-K002678/2020|EPI ISL 535542|B.1.1.254|South Africa|2020-08-03	0.0003412563	Africa
Africa|hCoV-19/Ghana/84210 S44/2020|EPI ISL 515105|A|Ghana|2020-05-24	Africa|hCoV-19/South Africa/KRISP-K002678/2020|EPI ISL 535542|B.1.1.254|South Africa|2020-08-03	0.0006793423	Africa
Africa|hCoV-19/Ghana/84218 S47/2020|EPI ISL 515106|A|Ghana|2020-05-25	Africa|hCoV-19/South Africa/KRISP-K002678/2020|EPI ISL 535542|B.1.1.254|South Africa|2020-08-03	0.0007587514	Africa
Africa|hCoV-19/Ghana/84260 S28/2020|EPI ISL 515107|A|Ghana|2020-05-25	Africa|hCoV-19/South Africa/KRISP-K002678/2020|EPI ISL 535542|B.1.1.254|South Africa|2020-08-03	0.0006446329	Africa
Africa|hCoV-19/Ghana/84279 S42/2020|EPI ISL 515108|B.1|Ghana|2020-05-25	Africa|hCoV-19/South Africa/KRISP-K002678/2020|EPI ISL 535542|B.1.1.254|South Africa|2020-08-03	0.0005087153	Africa
Africa|hCoV-19/Ghana/84301 S35/2020|EPI ISL 515109|A.11|Ghana|2020-05-24	Africa|hCoV-19/South Africa/KRISP-K002678/2020|EPI ISL 535542|B.1.1.254|South Africa|2020-08-03	0.0006317646	Africa
Africa|hCoV-19/Ghana/84430 S51/2020|EPI ISL 515110|B.1.1.307|Ghana|2020-05-25	Africa|hCoV-19/South Africa/KRISP-K002678/2020|EPI ISL 535542|B.1.1.254|South Africa|2020-08-03	0.0002029810	Africa
Africa|hCoV-19/Ghana/84438 S50/2020|EPI ISL 515111|A|Ghana|2020-05-24	Africa|hCoV-19/South Africa/KRISP-K002678/2020|EPI ISL 535542|B.1.1.254|South Africa|2020-08-03	0.0006422367	Africa
Africa|hCoV-19/Ghana/84484 S16/2020|EPI ISL 515112|B.1.1|Ghana|2020-05-25	Africa|hCoV-19/South Africa/KRISP-K002678/2020|EPI ISL 535542|B.1.1.254|South Africa|2020-08-03	0.0002757543	Africa
Africa|hCoV-19/Ghana/KATH23/2020|EPI ISL 515181|A.11|Ghana|2020-03-22	Africa|hCoV-19/South Africa/KRISP-K002678/2020|EPI ISL 535542|B.1.1.254|South Africa|2020-08-03	0.0006051766	Africa
Africa|hCoV-19/Ghana/TTH10/2020|EPI ISL 515182|A|Ghana|2020-03-27	Africa|hCoV-19/South Africa/KRISP-K002678/2020|EPI ISL 535542|B.1.1.254|South Africa|2020-08-03	0.0005714867	Africa
Africa|hCoV-19/Ghana/TTH11/2020|EPI ISL 515183|A|Ghana|2020-03-27	Africa|hCoV-19/South Africa/KRISP-K002678/2020|EPI ISL 535542|B.1.1.254|South Africa|2020-08-03	0.0005058748	Africa
Africa|hCoV-19/Ghana/TTH6/2020|EPI ISL 515248|A|Ghana|2020-03-27	Africa|hCoV-19/South Africa/KRISP-K002678/2020|EPI ISL 535542|B.1.1.254|South Africa|2020-08-03	0.0006353831	Africa
Africa|hCoV-19/Kenya/C1092/2020|EPI ISL 457849|B.1.5|Kenya|2020-04-18	Africa|hCoV-19/South Africa/KRISP-K002678/2020|EPI ISL 535542|B.1.1.254|South Africa|2020-08-03	0.0003148813	Africa
Africa|hCoV-19/Kenya/C1102/2020|EPI ISL 568708|B.1.5|Kenya|2020-04-19	Africa|hCoV-19/South Africa/KRISP-K002678/2020|EPI ISL 535542|B.1.1.254|South Africa|2020-08-03	0.0004112287	Africa
Africa|hCoV-19/Kenya/C1162/2020|EPI ISL 457850|B.1.5|Kenya|2020-04-19	Africa|hCoV-19/South Africa/KRISP-K002678/2020|EPI ISL 535542|B.1.1.254|South Africa|2020-08-03	0.0002423131	Africa
Africa|hCoV-19/Kenya/C1216/2020|EPI ISL 457854|B.1.5|Kenya|2020-04-19	Africa|hCoV-19/South Africa/KRISP-K002678/2020|EPI ISL 535542|B.1.1.254|South Africa|2020-08-03	0.0003024886	Africa
Africa|hCoV-19/Kenya/C1292/2020|EPI ISL 457856|B|Kenya|2020-04-20	Africa|hCoV-19/South Africa/KRISP-K002678/2020|EPI ISL 535542|B.1.1.254|South Africa|2020-08-03	0.0003085256	Africa
Africa|hCoV-19/Kenya/C1357/2020|EPI ISL 457858|B.1.5|Kenya|2020-04-20	Africa|hCoV-19/South Africa/KRISP-K002678/2020|EPI ISL 535542|B.1.1.254|South Africa|2020-08-03	0.0002809972	Africa
Africa|hCoV-19/Kenya/C1422/2020|EPI ISL 457861|B.1|Kenya|2020-04-20	Africa|hCoV-19/South Africa/KRISP-K002678/2020|EPI ISL 535542|B.1.1.254|South Africa|2020-08-03	0.0002822889	Africa
Africa|hCoV-19/Kenya/C1499/2020|EPI ISL 457863|B.1.5|Kenya|2020-04-20	Africa|hCoV-19/South Africa/KRISP-K002678/2020|EPI ISL 535542|B.1.1.254|South Africa|2020-08-03	0.0003084980	Africa
Africa|hCoV-19/Kenya/C1646/2020|EPI ISL 457865|B.1.5|Kenya|2020-04-21	Africa|hCoV-19/South Africa/KRISP-K002678/2020|EPI ISL 535542|B.1.1.254|South Africa|2020-08-03	0.0002131764	Africa
Africa|hCoV-19/Kenya/C1739/2020|EPI ISL 457866|B|Kenya|2020-04-22	Africa|hCoV-19/South Africa/KRISP-K002678/2020|EPI ISL 535542|B.1.1.254|South Africa|2020-08-03	0.0002814717	Africa
Africa|hCoV-19/Kenya/C1751/2020|EPI ISL 457867|B.1.5|Kenya|2020-04-22	Africa|hCoV-19/South Africa/KRISP-K002678/2020|EPI ISL 535542|B.1.1.254|South Africa|2020-08-03	0.0002688552	Africa
Africa|hCoV-19/Kenya/C21582/2020|EPI ISL 568872|B.1|Kenya|2020-06-22	Africa|hCoV-19/South Africa/KRISP-K002678/2020|EPI ISL 535542|B.1.1.254|South Africa|2020-08-03	0.0005378697	Africa
Africa|hCoV-19/Kenya/C22/2020|EPI ISL 457845|B.1.5|Kenya|2020-03-17	Africa|hCoV-19/South Africa/KRISP-K002678/2020|EPI ISL 535542|B.1.1.254|South Africa|2020-08-03	0.0002461467	Africa
Africa|hCoV-19/Kenya/C2439/2020|EPI ISL 457877|B.1.5|Kenya|2020-04-24	Africa|hCoV-19/South Africa/KRISP-K002678/2020|EPI ISL 535542|B.1.1.254|South Africa|2020-08-03	0.0003395015	Africa
Africa|hCoV-19/Kenya/C2449/2020|EPI ISL 457878|B.1.5|Kenya|2020-04-24	Africa|hCoV-19/South Africa/KRISP-K002678/2020|EPI ISL 535542|B.1.1.254|South Africa|2020-08-03	0.0003475750	Africa
Africa|hCoV-19/Kenya/C2469/2020|EPI ISL 457879|B.1.5|Kenya|2020-04-24	Africa|hCoV-19/South Africa/KRISP-K002678/2020|EPI ISL 535542|B.1.1.254|South Africa|2020-08-03	0.0002728432	Africa
Africa|hCoV-19/Kenya/C253/2020|EPI ISL 457868|B.1|Kenya|2020-04-03	Africa|hCoV-19/South Africa/KRISP-K002678/2020|EPI ISL 535542|B.1.1.254|South Africa|2020-08-03	0.0003024815	Africa
Africa|hCoV-19/Kenya/C256/2020|EPI ISL 568697|B.1.5|Kenya|2020-04-04	Africa|hCoV-19/South Africa/KRISP-K002678/2020|EPI ISL 535542|B.1.1.254|South Africa|2020-08-03	0.0003491849	Africa
Africa|hCoV-19/Kenya/C2582/2020|EPI ISL 457883|B.1.5|Kenya|2020-04-25	Africa|hCoV-19/South Africa/KRISP-K002678/2020|EPI ISL 535542|B.1.1.254|South Africa|2020-08-03	0.0003113644	Africa
Africa|hCoV-19/Kenya/C2685/2020|EPI ISL 457884|B.1.5|Kenya|2020-04-25	Africa|hCoV-19/South Africa/KRISP-K002678/2020|EPI ISL 535542|B.1.1.254|South Africa|2020-08-03	0.0003366969	Africa
Africa|hCoV-19/Kenya/C2777/2020|EPI ISL 457887|B.1|Kenya|2020-04-26	Africa|hCoV-19/South Africa/KRISP-K002678/2020|EPI ISL 535542|B.1.1.254|South Africa|2020-08-03	0.0002487085	Africa
Africa|hCoV-19/Kenya/C2826/2020|EPI ISL 457891|B.1.5|Kenya|2020-04-27	Africa|hCoV-19/South Africa/KRISP-K002678/2020|EPI ISL 535542|B.1.1.254|South Africa|2020-08-03	0.0002715653	Africa
Africa|hCoV-19/Kenya/C2847/2020|EPI ISL 457892|B.1.5|Kenya|2020-04-27	Africa|hCoV-19/South Africa/KRISP-K002678/2020|EPI ISL 535542|B.1.1.254|South Africa|2020-08-03	0.0002458872	Africa
Africa|hCoV-19/Kenya/C293/2020|EPI ISL 457871|A|Kenya|2020-04-04	Africa|hCoV-19/South Africa/KRISP-K002678/2020|EPI ISL 535542|B.1.1.254|South Africa|2020-08-03	0.0005925159	Africa
Africa|hCoV-19/Kenya/C310/2020|EPI ISL 457874|B.4|Kenya|2020-04-04	Africa|hCoV-19/South Africa/KRISP-K002678/2020|EPI ISL 535542|B.1.1.254|South Africa|2020-08-03	0.0007540320	Africa
Africa|hCoV-19/Kenya/C3129/2020|EPI ISL 457897|B.1.5|Kenya|2020-04-28	Africa|hCoV-19/South Africa/KRISP-K002678/2020|EPI ISL 535542|B.1.1.254|South Africa|2020-08-03	0.0003040796	Africa
Africa|hCoV-19/Kenya/C314/2020|EPI ISL 457875|A|Kenya|2020-04-04	Africa|hCoV-19/South Africa/KRISP-K002678/2020|EPI ISL 535542|B.1.1.254|South Africa|2020-08-03	0.0006387613	Africa
Africa|hCoV-19/Kenya/C316/2020|EPI ISL 457876|B.4|Kenya|2020-04-04	Africa|hCoV-19/South Africa/KRISP-K002678/2020|EPI ISL 535542|B.1.1.254|South Africa|2020-08-03	0.0007609764	Africa
Africa|hCoV-19/Kenya/C3194/2020|EPI ISL 457901|B.1.5|Kenya|2020-04-28	Africa|hCoV-19/South Africa/KRISP-K002678/2020|EPI ISL 535542|B.1.1.254|South Africa|2020-08-03	0.0003113566	Africa
Africa|hCoV-19/Kenya/C3205/2020|EPI ISL 457902|B.1.5|Kenya|2020-04-28	Africa|hCoV-19/South Africa/KRISP-K002678/2020|EPI ISL 535542|B.1.1.254|South Africa|2020-08-03	0.0002401356	Africa
Africa|hCoV-19/Kenya/C3208/2020|EPI ISL 457903|B.1.5|Kenya|2020-04-28	Africa|hCoV-19/South Africa/KRISP-K002678/2020|EPI ISL 535542|B.1.1.254|South Africa|2020-08-03	0.0002452412	Africa
Africa|hCoV-19/Kenya/C3381/2020|EPI ISL 568714|B.1.5|Kenya|2020-04-30	Africa|hCoV-19/South Africa/KRISP-K002678/2020|EPI ISL 535542|B.1.1.254|South Africa|2020-08-03	0.0003055171	Africa
Africa|hCoV-19/Kenya/C3427/2020|EPI ISL 457906|B.1.5|Kenya|2020-04-29	Africa|hCoV-19/South Africa/KRISP-K002678/2020|EPI ISL 535542|B.1.1.254|South Africa|2020-08-03	0.0003391549	Africa
Africa|hCoV-19/Kenya/C3457/2020|EPI ISL 568715|B.1|Kenya|2020-04-30	Africa|hCoV-19/South Africa/KRISP-K002678/2020|EPI ISL 535542|B.1.1.254|South Africa|2020-08-03	0.0003462345	Africa
Africa|hCoV-19/Kenya/C3739/2020|EPI ISL 568717|B.1.5|Kenya|2020-05-04	Africa|hCoV-19/South Africa/KRISP-K002678/2020|EPI ISL 535542|B.1.1.254|South Africa|2020-08-03	0.0002715653	Africa
Africa|hCoV-19/Kenya/C389/2020|EPI ISL 568698|B.1.5|Kenya|2020-04-07	Africa|hCoV-19/South Africa/KRISP-K002678/2020|EPI ISL 535542|B.1.1.254|South Africa|2020-08-03	0.0002739736	Africa
Africa|hCoV-19/Kenya/C3980/2020|EPI ISL 568719|B.1|Kenya|2020-05-05	Africa|hCoV-19/South Africa/KRISP-K002678/2020|EPI ISL 535542|B.1.1.254|South Africa|2020-08-03	0.0003076232	Africa
Africa|hCoV-19/Kenya/C4083/2020|EPI ISL 568721|B.1.5|Kenya|2020-05-05	Africa|hCoV-19/South Africa/KRISP-K002678/2020|EPI ISL 535542|B.1.1.254|South Africa|2020-08-03	0.0003157031	Africa
Africa|hCoV-19/Kenya/C4195/2020|EPI ISL 568723|B.1.5|Kenya|2020-06-05	Africa|hCoV-19/South Africa/KRISP-K002678/2020|EPI ISL 535542|B.1.1.254|South Africa|2020-08-03	0.0002715747	Africa
Africa|hCoV-19/Kenya/C4199/2020|EPI ISL 568724|B.1.5|Kenya|2020-05-06	Africa|hCoV-19/South Africa/KRISP-K002678/2020|EPI ISL 535542|B.1.1.254|South Africa|2020-08-03	0.0003428955	Africa
Africa|hCoV-19/Kenya/C4214/2020|EPI ISL 568725|B.1|Kenya|2020-06-05	Africa|hCoV-19/South Africa/KRISP-K002678/2020|EPI ISL 535542|B.1.1.254|South Africa|2020-08-03	0.0003024682	Africa
Africa|hCoV-19/Kenya/C4419/2020|EPI ISL 568727|B.1|Kenya|2020-05-07	Africa|hCoV-19/South Africa/KRISP-K002678/2020|EPI ISL 535542|B.1.1.254|South Africa|2020-08-03	0.0003700553	Africa
Africa|hCoV-19/Kenya/C4420/2020|EPI ISL 568728|B.1.5|Kenya|2020-05-07	Africa|hCoV-19/South Africa/KRISP-K002678/2020|EPI ISL 535542|B.1.1.254|South Africa|2020-08-03	0.0003460510	Africa
Africa|hCoV-19/Kenya/C4585/2020|EPI ISL 568730|B.1.5|Kenya|2020-05-08	Africa|hCoV-19/South Africa/KRISP-K002678/2020|EPI ISL 535542|B.1.1.254|South Africa|2020-08-03	0.0003055304	Africa
Africa|hCoV-19/Kenya/C460/2020|EPI ISL 457910|B.1.5|Kenya|2020-04-08	Africa|hCoV-19/South Africa/KRISP-K002678/2020|EPI ISL 535542|B.1.1.254|South Africa|2020-08-03	0.0002784935	Africa
Africa|hCoV-19/Kenya/C4691/2020|EPI ISL 568733|B.1.5|Kenya|2020-05-09	Africa|hCoV-19/South Africa/KRISP-K002678/2020|EPI ISL 535542|B.1.1.254|South Africa|2020-08-03	0.0002752933	Africa
Africa|hCoV-19/Kenya/C4710/2020|EPI ISL 568735|B.1.5|Kenya|2020-05-08	Africa|hCoV-19/South Africa/KRISP-K002678/2020|EPI ISL 535542|B.1.1.254|South Africa|2020-08-03	0.0003697269	Africa
Africa|hCoV-19/Kenya/C4717/2020|EPI ISL 568737|B.1.5|Kenya|2020-05-08	Africa|hCoV-19/South Africa/KRISP-K002678/2020|EPI ISL 535542|B.1.1.254|South Africa|2020-08-03	0.0002483494	Africa
Africa|hCoV-19/Kenya/C4872/2020|EPI ISL 568741|B.1.5|Kenya|2020-05-08	Africa|hCoV-19/South Africa/KRISP-K002678/2020|EPI ISL 535542|B.1.1.254|South Africa|2020-08-03	0.0003083987	Africa
Africa|hCoV-19/Kenya/C4895/2020|EPI ISL 568742|B.1.5|Kenya|2020-05-08	Africa|hCoV-19/South Africa/KRISP-K002678/2020|EPI ISL 535542|B.1.1.254|South Africa|2020-08-03	0.0003772706	Africa
Africa|hCoV-19/Kenya/C5008/2020|EPI ISL 568744|B.1|Kenya|2020-05-08	Africa|hCoV-19/South Africa/KRISP-K002678/2020|EPI ISL 535542|B.1.1.254|South Africa|2020-08-03	0.0003147687	Africa
Africa|hCoV-19/Kenya/C5011/2020|EPI ISL 568745|B.1.5|Kenya|2020-05-08	Africa|hCoV-19/South Africa/KRISP-K002678/2020|EPI ISL 535542|B.1.1.254|South Africa|2020-08-03	0.0003428601	Africa
Africa|hCoV-19/Kenya/C5119/2020|EPI ISL 568750|B.1|Kenya|2020-05-09	Africa|hCoV-19/South Africa/KRISP-K002678/2020|EPI ISL 535542|B.1.1.254|South Africa|2020-08-03	0.0003055514	Africa
Africa|hCoV-19/Kenya/C5177/2020|EPI ISL 568752|B.1.5|Kenya|2020-05-09	Africa|hCoV-19/South Africa/KRISP-K002678/2020|EPI ISL 535542|B.1.1.254|South Africa|2020-08-03	0.0003086282	Africa
Africa|hCoV-19/Kenya/C5178/2020|EPI ISL 568753|B.1.5|Kenya|2020-05-09	Africa|hCoV-19/South Africa/KRISP-K002678/2020|EPI ISL 535542|B.1.1.254|South Africa|2020-08-03	0.0003177124	Africa
Africa|hCoV-19/Kenya/C5246/2020|EPI ISL 568754|B.1.5|Kenya|2020-05-09	Africa|hCoV-19/South Africa/KRISP-K002678/2020|EPI ISL 535542|B.1.1.254|South Africa|2020-08-03	0.0003058665	Africa
Africa|hCoV-19/Kenya/C5288/2020|EPI ISL 568755|B.1.5|Kenya|2020-05-10	Africa|hCoV-19/South Africa/KRISP-K002678/2020|EPI ISL 535542|B.1.1.254|South Africa|2020-08-03	0.0003811233	Africa
Africa|hCoV-19/Kenya/C5289/2020|EPI ISL 568756|B.1.5|Kenya|2020-05-10	Africa|hCoV-19/South Africa/KRISP-K002678/2020|EPI ISL 535542|B.1.1.254|South Africa|2020-08-03	0.0002824049	Africa
Africa|hCoV-19/Kenya/C5328/2020|EPI ISL 568760|B.1.5|Kenya|2020-05-10	Africa|hCoV-19/South Africa/KRISP-K002678/2020|EPI ISL 535542|B.1.1.254|South Africa|2020-08-03	0.0003086837	Africa
Africa|hCoV-19/Kenya/C5335/2020|EPI ISL 568762|B.1.5|Kenya|2020-05-10	Africa|hCoV-19/South Africa/KRISP-K002678/2020|EPI ISL 535542|B.1.1.254|South Africa|2020-08-03	0.0003089491	Africa
Africa|hCoV-19/Kenya/C5384/2020|EPI ISL 568764|B.1.5|Kenya|2020-05-10	Africa|hCoV-19/South Africa/KRISP-K002678/2020|EPI ISL 535542|B.1.1.254|South Africa|2020-08-03	0.0003697144	Africa
Africa|hCoV-19/Kenya/C54/2020|EPI ISL 457847|B.1|Kenya|2020-03-24	Africa|hCoV-19/South Africa/KRISP-K002678/2020|EPI ISL 535542|B.1.1.254|South Africa|2020-08-03	0.0003424929	Africa
Africa|hCoV-19/Kenya/C544/2020|EPI ISL 457911|B.1.5|Kenya|2020-04-10	Africa|hCoV-19/South Africa/KRISP-K002678/2020|EPI ISL 535542|B.1.1.254|South Africa|2020-08-03	0.0002785033	Africa
Africa|hCoV-19/Kenya/C5442/2020|EPI ISL 568767|B.1.5|Kenya|2020-05-10	Africa|hCoV-19/South Africa/KRISP-K002678/2020|EPI ISL 535542|B.1.1.254|South Africa|2020-08-03	0.0003395016	Africa
Africa|hCoV-19/Kenya/C569/2020|EPI ISL 568700|B.1|Kenya|2020-04-12	Africa|hCoV-19/South Africa/KRISP-K002678/2020|EPI ISL 535542|B.1.1.254|South Africa|2020-08-03	0.0003146037	Africa
Africa|hCoV-19/Kenya/C5695/2020|EPI ISL 568770|B.1.5|Kenya|2020-05-11	Africa|hCoV-19/South Africa/KRISP-K002678/2020|EPI ISL 535542|B.1.1.254|South Africa|2020-08-03	0.0003734667	Africa
Africa|hCoV-19/Kenya/C5701/2020|EPI ISL 568772|B.1|Kenya|2020-05-11	Africa|hCoV-19/South Africa/KRISP-K002678/2020|EPI ISL 535542|B.1.1.254|South Africa|2020-08-03	0.0003055380	Africa
Africa|hCoV-19/Kenya/C571/2020|EPI ISL 568702|A|Kenya|2020-04-12	Africa|hCoV-19/South Africa/KRISP-K002678/2020|EPI ISL 535542|B.1.1.254|South Africa|2020-08-03	0.0006051156	Africa
Africa|hCoV-19/Kenya/C5767/2020|EPI ISL 568773|B.1.5|Kenya|2020-05-11	Africa|hCoV-19/South Africa/KRISP-K002678/2020|EPI ISL 535542|B.1.1.254|South Africa|2020-08-03	0.0004194980	Africa
Africa|hCoV-19/Kenya/C5811/2020|EPI ISL 568775|B.1.5|Kenya|2020-05-11	Africa|hCoV-19/South Africa/KRISP-K002678/2020|EPI ISL 535542|B.1.1.254|South Africa|2020-08-03	0.0003055377	Africa
Africa|hCoV-19/Kenya/C5813/2020|EPI ISL 568776|B.1|Kenya|2020-05-11	Africa|hCoV-19/South Africa/KRISP-K002678/2020|EPI ISL 535542|B.1.1.254|South Africa|2020-08-03	0.0003086282	Africa
Africa|hCoV-19/Kenya/C5835/2020|EPI ISL 568777|B.1.5|Kenya|2020-05-12	Africa|hCoV-19/South Africa/KRISP-K002678/2020|EPI ISL 535542|B.1.1.254|South Africa|2020-08-03	0.0003426959	Africa
Africa|hCoV-19/Kenya/C587/2020|EPI ISL 457912|B.1.5|Kenya|2020-04-11	Africa|hCoV-19/South Africa/KRISP-K002678/2020|EPI ISL 535542|B.1.1.254|South Africa|2020-08-03	0.0002784024	Africa
Africa|hCoV-19/Kenya/C589/2020|EPI ISL 457913|B.1.5|Kenya|2020-04-11	Africa|hCoV-19/South Africa/KRISP-K002678/2020|EPI ISL 535542|B.1.1.254|South Africa|2020-08-03	0.0002397326	Africa
Africa|hCoV-19/Kenya/C5902/2020|EPI ISL 568779|B.1.5|Kenya|2020-05-12	Africa|hCoV-19/South Africa/KRISP-K002678/2020|EPI ISL 535542|B.1.1.254|South Africa|2020-08-03	0.0003117062	Africa
Africa|hCoV-19/Kenya/C5911/2020|EPI ISL 568780|B.1.5|Kenya|2020-05-12	Africa|hCoV-19/South Africa/KRISP-K002678/2020|EPI ISL 535542|B.1.1.254|South Africa|2020-08-03	0.0002769962	Africa
Africa|hCoV-19/Kenya/C5914/2020|EPI ISL 568782|B.1.5|Kenya|2020-05-12	Africa|hCoV-19/South Africa/KRISP-K002678/2020|EPI ISL 535542|B.1.1.254|South Africa|2020-08-03	0.0003398246	Africa
Africa|hCoV-19/Kenya/C6186/2020|EPI ISL 568787|B.1.5|Kenya|2020-05-13	Africa|hCoV-19/South Africa/KRISP-K002678/2020|EPI ISL 535542|B.1.1.254|South Africa|2020-08-03	0.0003772885	Africa
Africa|hCoV-19/Kenya/C6255/2020|EPI ISL 568790|B.1.1.33|Kenya|2020-05-13	Africa|hCoV-19/South Africa/KRISP-K002678/2020|EPI ISL 535542|B.1.1.254|South Africa|2020-08-03	0.0003736902	Africa
Africa|hCoV-19/Kenya/C6298/2020|EPI ISL 568792|B.1|Kenya|2020-05-13	Africa|hCoV-19/South Africa/KRISP-K002678/2020|EPI ISL 535542|B.1.1.254|South Africa|2020-08-03	0.0003145453	Africa
Africa|hCoV-19/Kenya/C6369/2020|EPI ISL 568794|B.1|Kenya|2020-05-14	Africa|hCoV-19/South Africa/KRISP-K002678/2020|EPI ISL 535542|B.1.1.254|South Africa|2020-08-03	0.0003839409	Africa
Africa|hCoV-19/Kenya/C6380/2020|EPI ISL 568798|B.1.5|Kenya|2020-05-15	Africa|hCoV-19/South Africa/KRISP-K002678/2020|EPI ISL 535542|B.1.1.254|South Africa|2020-08-03	0.0002798373	Africa
Africa|hCoV-19/Kenya/C6384/2020|EPI ISL 568799|B.1|Kenya|2020-05-14	Africa|hCoV-19/South Africa/KRISP-K002678/2020|EPI ISL 535542|B.1.1.254|South Africa|2020-08-03	0.0002742231	Africa
Africa|hCoV-19/Kenya/C639/2020|EPI ISL 568703|B|Kenya|2020-04-14	Africa|hCoV-19/South Africa/KRISP-K002678/2020|EPI ISL 535542|B.1.1.254|South Africa|2020-08-03	0.0003841277	Africa
Africa|hCoV-19/Kenya/C6518/2020|EPI ISL 568803|B.1.5|Kenya|2020-05-14	Africa|hCoV-19/South Africa/KRISP-K002678/2020|EPI ISL 535542|B.1.1.254|South Africa|2020-08-03	0.0003514500	Africa
Africa|hCoV-19/Kenya/C6524/2020|EPI ISL 568805|A|Kenya|2020-05-14	Africa|hCoV-19/South Africa/KRISP-K002678/2020|EPI ISL 535542|B.1.1.254|South Africa|2020-08-03	0.0006211066	Africa
Africa|hCoV-19/Kenya/C656/2020|EPI ISL 457915|B.1.5|Kenya|2020-04-13	Africa|hCoV-19/South Africa/KRISP-K002678/2020|EPI ISL 535542|B.1.1.254|South Africa|2020-08-03	0.0003361132	Africa
Africa|hCoV-19/Kenya/C6564/2020|EPI ISL 568806|B.1.5|Kenya|2020-05-14	Africa|hCoV-19/South Africa/KRISP-K002678/2020|EPI ISL 535542|B.1.1.254|South Africa|2020-08-03	0.0003175658	Africa
Africa|hCoV-19/Kenya/C6878/2020|EPI ISL 568813|B.1.1|Kenya|2020-05-15	Africa|hCoV-19/South Africa/KRISP-K002678/2020|EPI ISL 535542|B.1.1.254|South Africa|2020-08-03	0.0001069052	Africa
Africa|hCoV-19/Kenya/C6914/2020|EPI ISL 568817|B.1|Kenya|2020-05-15	Africa|hCoV-19/South Africa/KRISP-K002678/2020|EPI ISL 535542|B.1.1.254|South Africa|2020-08-03	0.0003842401	Africa
Africa|hCoV-19/Kenya/C7081/2020|EPI ISL 568824|B.1.5|Kenya|2020-05-16	Africa|hCoV-19/South Africa/KRISP-K002678/2020|EPI ISL 535542|B.1.1.254|South Africa|2020-08-03	0.0002493157	Africa
Africa|hCoV-19/Kenya/C713/2020|EPI ISL 457920|B.1.5|Kenya|2020-04-14	Africa|hCoV-19/South Africa/KRISP-K002678/2020|EPI ISL 535542|B.1.1.254|South Africa|2020-08-03	0.0003024813	Africa
Africa|hCoV-19/Kenya/C7579/2020|EPI ISL 568842|A|Kenya|2020-05-16	Africa|hCoV-19/South Africa/KRISP-K002678/2020|EPI ISL 535542|B.1.1.254|South Africa|2020-08-03	0.0006227548	Africa
Africa|hCoV-19/Kenya/C7605/2020|EPI ISL 568847|A|Kenya|2020-05-16	Africa|hCoV-19/South Africa/KRISP-K002678/2020|EPI ISL 535542|B.1.1.254|South Africa|2020-08-03	0.0006109891	Africa
Africa|hCoV-19/Kenya/C787/2020|EPI ISL 457921|B.1.5|Kenya|2020-04-15	Africa|hCoV-19/South Africa/KRISP-K002678/2020|EPI ISL 535542|B.1.1.254|South Africa|2020-08-03	0.0002688553	Africa
Africa|hCoV-19/Kenya/C7949/2020|EPI ISL 568852|B.1|Kenya|2020-05-18	Africa|hCoV-19/South Africa/KRISP-K002678/2020|EPI ISL 535542|B.1.1.254|South Africa|2020-08-03	0.0003850016	Africa
Africa|hCoV-19/Kenya/C815/2020|EPI ISL 568706|B.1|Kenya|2020-04-16	Africa|hCoV-19/South Africa/KRISP-K002678/2020|EPI ISL 535542|B.1.1.254|South Africa|2020-08-03	0.0003143899	Africa
Africa|hCoV-19/Kenya/C8240/2020|EPI ISL 568855|B.1.5|Kenya|2020-05-19	Africa|hCoV-19/South Africa/KRISP-K002678/2020|EPI ISL 535542|B.1.1.254|South Africa|2020-08-03	0.0003162792	Africa
Africa|hCoV-19/Kenya/C926/2020|EPI ISL 457928|B.1.5|Kenya|2020-04-17	Africa|hCoV-19/South Africa/KRISP-K002678/2020|EPI ISL 535542|B.1.1.254|South Africa|2020-08-03	0.0003042604	Africa
Africa|hCoV-19/Kenya/D5/2020|EPI ISL 457999|B.1|Kenya|2020-05-22	Africa|hCoV-19/South Africa/KRISP-K002678/2020|EPI ISL 535542|B.1.1.254|South Africa|2020-08-03	0.0005163965	Africa
Africa|hCoV-19/Kenya/D6/2020|EPI ISL 458000|B.40|Kenya|2020-03-17	Africa|hCoV-19/South Africa/KRISP-K002678/2020|EPI ISL 535542|B.1.1.254|South Africa|2020-08-03	0.0006413085	Africa
Africa|hCoV-19/Kenya/NIC 059/2020|EPI ISL 457827|B.40|Kenya|2020-03	Africa|hCoV-19/South Africa/KRISP-K002678/2020|EPI ISL 535542|B.1.1.254|South Africa|2020-08-03	0.0006111885	Africa
Africa|hCoV-19/Kenya/NIC 084/2020|EPI ISL 457828|B|Kenya|2020-03	Africa|hCoV-19/South Africa/KRISP-K002678/2020|EPI ISL 535542|B.1.1.254|South Africa|2020-08-03	0.0005714983	Africa
Africa|hCoV-19/Kenya/NIC 087/2020|EPI ISL 457829|B.1.1.20|Kenya|2020-03	Africa|hCoV-19/South Africa/KRISP-K002678/2020|EPI ISL 535542|B.1.1.254|South Africa|2020-08-03	0.0002031575	Africa
Africa|hCoV-19/Kenya/NIC 089/2020|EPI ISL 457830|B.1.1.20|Kenya|2020-03	Africa|hCoV-19/South Africa/KRISP-K002678/2020|EPI ISL 535542|B.1.1.254|South Africa|2020-08-03	0.0002113648	Africa
Africa|hCoV-19/Kenya/NIC 168/2020|EPI ISL 457832|B.1.255|Kenya|2020-03	Africa|hCoV-19/South Africa/KRISP-K002678/2020|EPI ISL 535542|B.1.1.254|South Africa|2020-08-03	0.0003460634	Africa
Africa|hCoV-19/Kenya/NIC 187/2020|EPI ISL 457833|B.1.5|Kenya|2020-03-20	Africa|hCoV-19/South Africa/KRISP-K002678/2020|EPI ISL 535542|B.1.1.254|South Africa|2020-08-03	0.0003360907	Africa
Africa|hCoV-19/Kenya/NIC 196/2020|EPI ISL 457834|B.1.1|Kenya|2020-03-21	Africa|hCoV-19/South Africa/KRISP-K002678/2020|EPI ISL 535542|B.1.1.254|South Africa|2020-08-03	0.0001756140	Africa
Africa|hCoV-19/Kenya/NIC 248/2020|EPI ISL 457836|B.40|Kenya|2020-03-23	Africa|hCoV-19/South Africa/KRISP-K002678/2020|EPI ISL 535542|B.1.1.254|South Africa|2020-08-03	0.0005481502	Africa
Africa|hCoV-19/Kenya/NIC 266/2020|EPI ISL 457838|B.6|Kenya|2020-03-24	Africa|hCoV-19/South Africa/KRISP-K002678/2020|EPI ISL 535542|B.1.1.254|South Africa|2020-08-03	0.0006497353	Africa
Africa|hCoV-19/Kenya/NIC 492/2020|EPI ISL 457840|B.1.5|Kenya|2020-03	Africa|hCoV-19/South Africa/KRISP-K002678/2020|EPI ISL 535542|B.1.1.254|South Africa|2020-08-03	0.0002789888	Africa
Africa|hCoV-19/Kenya/NIC 512/2020|EPI ISL 457841|B.1.5|Kenya|2020-03	Africa|hCoV-19/South Africa/KRISP-K002678/2020|EPI ISL 535542|B.1.1.254|South Africa|2020-08-03	0.0002787846	Africa
Africa|hCoV-19/Kenya/NIC 569/2020|EPI ISL 457843|B.1.1|Kenya|2020-03-29	Africa|hCoV-19/South Africa/KRISP-K002678/2020|EPI ISL 535542|B.1.1.254|South Africa|2020-08-03	0.0002016218	Africa
Africa|hCoV-19/Kenya/NIC 593/2020|EPI ISL 457844|B.1.1.316|Kenya|2020-03-29	Africa|hCoV-19/South Africa/KRISP-K002678/2020|EPI ISL 535542|B.1.1.254|South Africa|2020-08-03	0.0002075130	Africa
Africa|hCoV-19/Kenya/S052/2020|EPI ISL 457932|B.4|Kenya|2020-03-14	Africa|hCoV-19/South Africa/KRISP-K002678/2020|EPI ISL 535542|B.1.1.254|South Africa|2020-08-03	0.0007590605	Africa
Africa|hCoV-19/Kenya/S109/2020|EPI ISL 457933|B.4|Kenya|2020-03-23	Africa|hCoV-19/South Africa/KRISP-K002678/2020|EPI ISL 535542|B.1.1.254|South Africa|2020-08-03	0.0007304484	Africa
Africa|hCoV-19/Kenya/S299/2020|EPI ISL 457934|B.1.1.1|Kenya|2020-03-29	Africa|hCoV-19/South Africa/KRISP-K002678/2020|EPI ISL 535542|B.1.1.254|South Africa|2020-08-03	0.0003424108	Africa
Africa|hCoV-19/Madagascar/IP-01650/2020|EPI ISL 508862|B.1|Madagascar|2020-03-20	Africa|hCoV-19/South Africa/KRISP-K002678/2020|EPI ISL 535542|B.1.1.254|South Africa|2020-08-03	0.0003697145	Africa
Africa|hCoV-19/Madagascar/IP-01861/2020|EPI ISL 508863|B.1|Madagascar|2020-03-22	Africa|hCoV-19/South Africa/KRISP-K002678/2020|EPI ISL 535542|B.1.1.254|South Africa|2020-08-03	0.0003697145	Africa
Africa|hCoV-19/Mali/M002593/2020|EPI ISL 487446|A|Mali|2020-04-06	Africa|hCoV-19/South Africa/KRISP-K002678/2020|EPI ISL 535542|B.1.1.254|South Africa|2020-08-03	0.0006387463	Africa
Africa|hCoV-19/Mali/M002615/2020|EPI ISL 487447|A|Mali|2020-04-06	Africa|hCoV-19/South Africa/KRISP-K002678/2020|EPI ISL 535542|B.1.1.254|South Africa|2020-08-03	0.0006051768	Africa
Africa|hCoV-19/Mali/M002616/2020|EPI ISL 487448|A|Mali|2020-04-06	Africa|hCoV-19/South Africa/KRISP-K002678/2020|EPI ISL 535542|B.1.1.254|South Africa|2020-08-03	0.0005725973	Africa
Africa|hCoV-19/Mali/M002618/2020|EPI ISL 487449|A|Mali|2020-04-06	Africa|hCoV-19/South Africa/KRISP-K002678/2020|EPI ISL 535542|B.1.1.254|South Africa|2020-08-03	0.0006387485	Africa
Africa|hCoV-19/Mali/M002644/2020|EPI ISL 487450|A|Mali|2020-04-08	Africa|hCoV-19/South Africa/KRISP-K002678/2020|EPI ISL 535542|B.1.1.254|South Africa|2020-08-03	0.0006724256	Africa
Africa|hCoV-19/Mali/M002659/2020|EPI ISL 487451|A|Mali|2020-04-09	Africa|hCoV-19/South Africa/KRISP-K002678/2020|EPI ISL 535542|B.1.1.254|South Africa|2020-08-03	0.0006051158	Africa
Africa|hCoV-19/Mali/M002663/2020|EPI ISL 487452|A|Mali|2020-04-09	Africa|hCoV-19/South Africa/KRISP-K002678/2020|EPI ISL 535542|B.1.1.254|South Africa|2020-08-03	0.0007060112	Africa
Africa|hCoV-19/Mali/M002667/2020|EPI ISL 487453|B.1|Mali|2020-04-10	Africa|hCoV-19/South Africa/KRISP-K002678/2020|EPI ISL 535542|B.1.1.254|South Africa|2020-08-03	0.0003697145	Africa
Africa|hCoV-19/Mali/M002672/2020|EPI ISL 487454|B|Mali|2020-04-10	Africa|hCoV-19/South Africa/KRISP-K002678/2020|EPI ISL 535542|B.1.1.254|South Africa|2020-08-03	0.0005379983	Africa
Africa|hCoV-19/Mali/M002673/2020|EPI ISL 487455|B.1|Mali|2020-04-10	Africa|hCoV-19/South Africa/KRISP-K002678/2020|EPI ISL 535542|B.1.1.254|South Africa|2020-08-03	0.0003697071	Africa
Africa|hCoV-19/Mali/M002675/2020|EPI ISL 487456|A|Mali|2020-04-10	Africa|hCoV-19/South Africa/KRISP-K002678/2020|EPI ISL 535542|B.1.1.254|South Africa|2020-08-03	0.0006051158	Africa
Africa|hCoV-19/Mali/M002698/2020|EPI ISL 487457|A|Mali|2020-04-12	Africa|hCoV-19/South Africa/KRISP-K002678/2020|EPI ISL 535542|B.1.1.254|South Africa|2020-08-03	0.0005721462	Africa
Africa|hCoV-19/Mali/M002700/2020|EPI ISL 487458|B.1|Mali|2020-04-12	Africa|hCoV-19/South Africa/KRISP-K002678/2020|EPI ISL 535542|B.1.1.254|South Africa|2020-08-03	0.0004724637	Africa
Africa|hCoV-19/Mali/M002703/2020|EPI ISL 487459|B.1|Mali|2020-04-12	Africa|hCoV-19/South Africa/KRISP-K002678/2020|EPI ISL 535542|B.1.1.254|South Africa|2020-08-03	0.0004369442	Africa
Africa|hCoV-19/Mali/M002704/2020|EPI ISL 487460|A|Mali|2020-04-12	Africa|hCoV-19/South Africa/KRISP-K002678/2020|EPI ISL 535542|B.1.1.254|South Africa|2020-08-03	0.0005378355	Africa
Africa|hCoV-19/Mali/M002707/2020|EPI ISL 487461|A|Mali|2020-04-12	Africa|hCoV-19/South Africa/KRISP-K002678/2020|EPI ISL 535542|B.1.1.254|South Africa|2020-08-03	0.0007060419	Africa
Africa|hCoV-19/Mali/M002758/2020|EPI ISL 487462|B.1|Mali|2020-04-13	Africa|hCoV-19/South Africa/KRISP-K002678/2020|EPI ISL 535542|B.1.1.254|South Africa|2020-08-03	0.0004706170	Africa
Africa|hCoV-19/Mali/M002823/2020|EPI ISL 487463|A|Mali|2020-04-14	Africa|hCoV-19/South Africa/KRISP-K002678/2020|EPI ISL 535542|B.1.1.254|South Africa|2020-08-03	0.0006387312	Africa
Africa|hCoV-19/Mali/M002824/2020|EPI ISL 487464|B.1.3|Mali|2020-04-14	Africa|hCoV-19/South Africa/KRISP-K002678/2020|EPI ISL 535542|B.1.1.254|South Africa|2020-08-03	0.0004705948	Africa
Africa|hCoV-19/Mali/M002826/2020|EPI ISL 487465|A|Mali|2020-04-14	Africa|hCoV-19/South Africa/KRISP-K002678/2020|EPI ISL 535542|B.1.1.254|South Africa|2020-08-03	0.0005714867	Africa
Africa|hCoV-19/Mali/M002830/2020|EPI ISL 487466|B.1.275|Mali|2020-04-14	Africa|hCoV-19/South Africa/KRISP-K002678/2020|EPI ISL 535542|B.1.1.254|South Africa|2020-08-03	0.0004369911	Africa
Africa|hCoV-19/Morocco/15N/2020|EPI ISL 458150|B.1.1|Morocco|2020-05-15	Africa|hCoV-19/South Africa/KRISP-K002678/2020|EPI ISL 535542|B.1.1.254|South Africa|2020-08-03	0.0004711537	Africa
Africa|hCoV-19/Morocco/6887/2020|EPI ISL 459965|B.1.1|Morocco|2020-03-03	Africa|hCoV-19/South Africa/KRISP-K002678/2020|EPI ISL 535542|B.1.1.254|South Africa|2020-08-03	0.0001680091	Africa
Africa|hCoV-19/Morocco/6888/2020|EPI ISL 459966|B.1.1|Morocco|2020-03-15	Africa|hCoV-19/South Africa/KRISP-K002678/2020|EPI ISL 535542|B.1.1.254|South Africa|2020-08-03	0.0002688373	Africa
Africa|hCoV-19/Morocco/6889/2020|EPI ISL 459967|B.1.5|Morocco|2020-03-15	Africa|hCoV-19/South Africa/KRISP-K002678/2020|EPI ISL 535542|B.1.1.254|South Africa|2020-08-03	0.0002713350	Africa
Africa|hCoV-19/Morocco/6890/2020|EPI ISL 459968|B.1.5|Morocco|2020-03-17	Africa|hCoV-19/South Africa/KRISP-K002678/2020|EPI ISL 535542|B.1.1.254|South Africa|2020-08-03	0.0003382075	Africa
Africa|hCoV-19/Morocco/6891/2020|EPI ISL 459969|B.1.255|Morocco|2020-03-20	Africa|hCoV-19/South Africa/KRISP-K002678/2020|EPI ISL 535542|B.1.1.254|South Africa|2020-08-03	0.0003396924	Africa
Africa|hCoV-19/Morocco/6892/2020|EPI ISL 459970|B.1.5|Morocco|2020-03-17	Africa|hCoV-19/South Africa/KRISP-K002678/2020|EPI ISL 535542|B.1.1.254|South Africa|2020-08-03	0.0003398852	Africa
Africa|hCoV-19/Morocco/6893/2020|EPI ISL 459971|B.1.153|Morocco|2020-03-18	Africa|hCoV-19/South Africa/KRISP-K002678/2020|EPI ISL 535542|B.1.1.254|South Africa|2020-08-03	0.0005112564	Africa
Africa|hCoV-19/Morocco/6894/2020|EPI ISL 459972|B.1|Morocco|2020-03-20	Africa|hCoV-19/South Africa/KRISP-K002678/2020|EPI ISL 535542|B.1.1.254|South Africa|2020-08-03	0.0004705948	Africa
Africa|hCoV-19/Morocco/6895/2020|EPI ISL 459973|B.1.1|Morocco|2020-03-20	Africa|hCoV-19/South Africa/KRISP-K002678/2020|EPI ISL 535542|B.1.1.254|South Africa|2020-08-03	0.0002016150	Africa
Africa|hCoV-19/Morocco/6897/2020|EPI ISL 459975|B.1.5|Morocco|2020-03-21	Africa|hCoV-19/South Africa/KRISP-K002678/2020|EPI ISL 535542|B.1.1.254|South Africa|2020-08-03	0.0003361019	Africa
Africa|hCoV-19/Morocco/6898/2020|EPI ISL 459976|B.1|Morocco|2020-03-16	Africa|hCoV-19/South Africa/KRISP-K002678/2020|EPI ISL 535542|B.1.1.254|South Africa|2020-08-03	0.0004033682	Africa
Africa|hCoV-19/Morocco/6899/2020|EPI ISL 459977|B.1.1|Morocco|2020-04-21	Africa|hCoV-19/South Africa/KRISP-K002678/2020|EPI ISL 535542|B.1.1.254|South Africa|2020-08-03	0.0002016238	Africa
Africa|hCoV-19/Morocco/6900/2020|EPI ISL 459978|B.1.1.247|Morocco|2020-04-20	Africa|hCoV-19/South Africa/KRISP-K002678/2020|EPI ISL 535542|B.1.1.254|South Africa|2020-08-03	0.0003024672	Africa
Africa|hCoV-19/Morocco/6901/2020|EPI ISL 459979|B.1|Morocco|2020-04-19	Africa|hCoV-19/South Africa/KRISP-K002678/2020|EPI ISL 535542|B.1.1.254|South Africa|2020-08-03	0.0004033331	Africa
Africa|hCoV-19/Morocco/6902/2020|EPI ISL 459980|B.1.1|Morocco|2020-04-19	Africa|hCoV-19/South Africa/KRISP-K002678/2020|EPI ISL 535542|B.1.1.254|South Africa|2020-08-03	0.0003360815	Africa
Africa|hCoV-19/Morocco/6903/2020|EPI ISL 459981|B.1|Morocco|2020-04-19	Africa|hCoV-19/South Africa/KRISP-K002678/2020|EPI ISL 535542|B.1.1.254|South Africa|2020-08-03	0.0005378678	Africa
Africa|hCoV-19/Morocco/6904/2020|EPI ISL 459982|B.1|Morocco|2020-04-18	Africa|hCoV-19/South Africa/KRISP-K002678/2020|EPI ISL 535542|B.1.1.254|South Africa|2020-08-03	0.0005042427	Africa
Africa|hCoV-19/Morocco/6905/2020|EPI ISL 459983|B.1.1|Morocco|2020-04-21	Africa|hCoV-19/South Africa/KRISP-K002678/2020|EPI ISL 535542|B.1.1.254|South Africa|2020-08-03	0.0002688543	Africa
Africa|hCoV-19/Morocco/6906/2020|EPI ISL 459984|B.1.1|Morocco|2020-04-06	Africa|hCoV-19/South Africa/KRISP-K002678/2020|EPI ISL 535542|B.1.1.254|South Africa|2020-08-03	0.0001680091	Africa
Africa|hCoV-19/Morocco/AZ183/2020|EPI ISL 476026|B.1.1|Morocco|2020-05-11	Africa|hCoV-19/South Africa/KRISP-K002678/2020|EPI ISL 535542|B.1.1.254|South Africa|2020-08-03	0.0003697132	Africa
Africa|hCoV-19/Morocco/CA24/2020|EPI ISL 476025|B.1.1|Morocco|2020-05-02	Africa|hCoV-19/South Africa/KRISP-K002678/2020|EPI ISL 535542|B.1.1.254|South Africa|2020-08-03	0.0005042459	Africa
Africa|hCoV-19/Morocco/HMIMV-Rabat102-03/2020|EPI ISL 471456|B.1|Morocco|2020-03-31	Africa|hCoV-19/South Africa/KRISP-K002678/2020|EPI ISL 535542|B.1.1.254|South Africa|2020-08-03	0.0005042409	Africa
Africa|hCoV-19/Morocco/HMIMV-Rabat1025-04/2020|EPI ISL 471457|B.1|Morocco|2020-04-13	Africa|hCoV-19/South Africa/KRISP-K002678/2020|EPI ISL 535542|B.1.1.254|South Africa|2020-08-03	0.0004369824	Africa
Africa|hCoV-19/Morocco/HMIMV-Rabat1429-04/2020|EPI ISL 471458|B.1|Morocco|2020-04-19	Africa|hCoV-19/South Africa/KRISP-K002678/2020|EPI ISL 535542|B.1.1.254|South Africa|2020-08-03	0.0005378931	Africa
Africa|hCoV-19/Morocco/HMIMV-Rabat1435-04/2020|EPI ISL 471459|B.1|Morocco|2020-04-19	Africa|hCoV-19/South Africa/KRISP-K002678/2020|EPI ISL 535542|B.1.1.254|South Africa|2020-08-03	0.0004033426	Africa
Africa|hCoV-19/Morocco/HMIMV-Rabat1462-04/2020|EPI ISL 471460|B.1|Morocco|2020-04-19	Africa|hCoV-19/South Africa/KRISP-K002678/2020|EPI ISL 535542|B.1.1.254|South Africa|2020-08-03	0.0005042427	Africa
Africa|hCoV-19/Morocco/OUA677-19/2020|EPI ISL 451400|B.1.5|Morocco|2020-04-23	Africa|hCoV-19/South Africa/KRISP-K002678/2020|EPI ISL 535542|B.1.1.254|South Africa|2020-08-03	0.0004033602	Africa
Africa|hCoV-19/Morocco/RA85/2020|EPI ISL 467299|B.1|Morocco|2020-05-21	Africa|hCoV-19/South Africa/KRISP-K002678/2020|EPI ISL 535542|B.1.1.254|South Africa|2020-08-03	0.0008744497	Africa
Africa|hCoV-19/Morocco/RMPS-01/2020|EPI ISL 469017|B.1|Morocco|2020-04-13	Africa|hCoV-19/South Africa/KRISP-K002678/2020|EPI ISL 535542|B.1.1.254|South Africa|2020-08-03	0.0003697145	Africa
Africa|hCoV-19/Morocco/RMPS-02/2020|EPI ISL 469049|B.1|Morocco|2020-03-30	Africa|hCoV-19/South Africa/KRISP-K002678/2020|EPI ISL 535542|B.1.1.254|South Africa|2020-08-03	0.0003697306	Africa
Africa|hCoV-19/Morocco/RMPS-03/2020|EPI ISL 469051|B.1|Morocco|2020-04-03	Africa|hCoV-19/South Africa/KRISP-K002678/2020|EPI ISL 535542|B.1.1.254|South Africa|2020-08-03	0.0004705948	Africa
Africa|hCoV-19/Morocco/RMPS-04/2020|EPI ISL 469052|B.1|Morocco|2020-03-30	Africa|hCoV-19/South Africa/KRISP-K002678/2020|EPI ISL 535542|B.1.1.254|South Africa|2020-08-03	0.0003697145	Africa
Africa|hCoV-19/Morocco/RMPS-05/2020|EPI ISL 469053|B.1|Morocco|2020-03-30	Africa|hCoV-19/South Africa/KRISP-K002678/2020|EPI ISL 535542|B.1.1.254|South Africa|2020-08-03	0.0003360973	Africa
Africa|hCoV-19/Morocco/RMPS-06/2020|EPI ISL 469054|B.1|Morocco|2020-04-01	Africa|hCoV-19/South Africa/KRISP-K002678/2020|EPI ISL 535542|B.1.1.254|South Africa|2020-08-03	0.0003697145	Africa
Africa|hCoV-19/Morocco/RMPS-12/2020|EPI ISL 482737|B.1.1|Morocco|2020-05-08	Africa|hCoV-19/South Africa/KRISP-K002678/2020|EPI ISL 535542|B.1.1.254|South Africa|2020-08-03	0.0003762589	Africa
Africa|hCoV-19/Morocco/RMPS-13/2020|EPI ISL 482738|B.1|Morocco|2020-04-10	Africa|hCoV-19/South Africa/KRISP-K002678/2020|EPI ISL 535542|B.1.1.254|South Africa|2020-08-03	0.0003762384	Africa
Africa|hCoV-19/Morocco/RMPS-14/2020|EPI ISL 482739|B.1|Morocco|2020-04-22	Africa|hCoV-19/South Africa/KRISP-K002678/2020|EPI ISL 535542|B.1.1.254|South Africa|2020-08-03	0.0003488189	Africa
Africa|hCoV-19/Morocco/refstage1/2020|EPI ISL 476559|B.1.5|Morocco|2020-02-27	Africa|hCoV-19/South Africa/KRISP-K002678/2020|EPI ISL 535542|B.1.1.254|South Africa|2020-08-03	0.0002688555	Africa
Africa|hCoV-19/Nigeria/AB03-CV135/2020|EPI ISL 527872|B.1.5|Nigeria|2020-05-12	Africa|hCoV-19/South Africa/KRISP-K002678/2020|EPI ISL 535542|B.1.1.254|South Africa|2020-08-03	0.0004076753	Africa
Africa|hCoV-19/Nigeria/ED01-CV155/2020|EPI ISL 527873|B.40|Nigeria|2020-02-21	Africa|hCoV-19/South Africa/KRISP-K002678/2020|EPI ISL 535542|B.1.1.254|South Africa|2020-08-03	0.0006724198	Africa
Africa|hCoV-19/Nigeria/ED02-CV156/2020|EPI ISL 527874|B.40|Nigeria|2020-03-23	Africa|hCoV-19/South Africa/KRISP-K002678/2020|EPI ISL 535542|B.1.1.254|South Africa|2020-08-03	0.0005714981	Africa
Africa|hCoV-19/Nigeria/ED03-CV157/2020|EPI ISL 527875|B.40|Nigeria|2020-03-26	Africa|hCoV-19/South Africa/KRISP-K002678/2020|EPI ISL 535542|B.1.1.254|South Africa|2020-08-03	0.0007285419	Africa
Africa|hCoV-19/Nigeria/ED04-CV158/2020|EPI ISL 527876|A|Nigeria|2020-03-25	Africa|hCoV-19/South Africa/KRISP-K002678/2020|EPI ISL 535542|B.1.1.254|South Africa|2020-08-03	0.0006051270	Africa
Africa|hCoV-19/Nigeria/ED06-CV159/2020|EPI ISL 527877|A|Nigeria|2020-03-25	Africa|hCoV-19/South Africa/KRISP-K002678/2020|EPI ISL 535542|B.1.1.254|South Africa|2020-08-03	0.0006250646	Africa
Africa|hCoV-19/Nigeria/ED07-CV160/2020|EPI ISL 527878|B.40|Nigeria|2020-03-31	Africa|hCoV-19/South Africa/KRISP-K002678/2020|EPI ISL 535542|B.1.1.254|South Africa|2020-08-03	0.0007061302	Africa
Africa|hCoV-19/Nigeria/ED1010-CV215/2020|EPI ISL 527879|B.1.1.229|Nigeria|2020-05-04	Africa|hCoV-19/South Africa/KRISP-K002678/2020|EPI ISL 535542|B.1.1.254|South Africa|2020-08-03	0.0002352278	Africa
Africa|hCoV-19/Nigeria/ED18-CV161/2020|EPI ISL 527880|B.1.5|Nigeria|2020-03-25	Africa|hCoV-19/South Africa/KRISP-K002678/2020|EPI ISL 535542|B.1.1.254|South Africa|2020-08-03	0.0003031539	Africa
Africa|hCoV-19/Nigeria/ED20-CV162/2020|EPI ISL 527881|B.1|Nigeria|2020-03-30	Africa|hCoV-19/South Africa/KRISP-K002678/2020|EPI ISL 535542|B.1.1.254|South Africa|2020-08-03	0.0003697146	Africa
Africa|hCoV-19/Nigeria/ED25-CV163/2020|EPI ISL 527882|B.1.5|Nigeria|2020-05-09	Africa|hCoV-19/South Africa/KRISP-K002678/2020|EPI ISL 535542|B.1.1.254|South Africa|2020-08-03	0.0003024683	Africa
Africa|hCoV-19/Nigeria/ED32-CV164/2020|EPI ISL 527883|B.1.5|Nigeria|2020-05-18	Africa|hCoV-19/South Africa/KRISP-K002678/2020|EPI ISL 535542|B.1.1.254|South Africa|2020-08-03	0.0003051308	Africa
Africa|hCoV-19/Nigeria/ED46-CV165/2020|EPI ISL 527884|B.1.1.229|Nigeria|2020-04-24	Africa|hCoV-19/South Africa/KRISP-K002678/2020|EPI ISL 535542|B.1.1.254|South Africa|2020-08-03	0.0003024621	Africa
Africa|hCoV-19/Nigeria/ED48-CV193/2020|EPI ISL 527885|B.1.5|Nigeria|2020-04-26	Africa|hCoV-19/South Africa/KRISP-K002678/2020|EPI ISL 535542|B.1.1.254|South Africa|2020-08-03	0.0002753774	Africa
Africa|hCoV-19/Nigeria/EK025-CV58/2020|EPI ISL 487098|B.1.1.71|Nigeria|2020-04-19	Africa|hCoV-19/South Africa/KRISP-K002678/2020|EPI ISL 535542|B.1.1.254|South Africa|2020-08-03	0.0003097540	Africa
Africa|hCoV-19/Nigeria/EK084-CV50/2020|EPI ISL 487105|B.1.1.71|Nigeria|2020-04-23	Africa|hCoV-19/South Africa/KRISP-K002678/2020|EPI ISL 535542|B.1.1.254|South Africa|2020-08-03	0.0003024598	Africa
Africa|hCoV-19/Nigeria/EK220-CV54/2020|EPI ISL 487102|B.1.1|Nigeria|2020-05-14	Africa|hCoV-19/South Africa/KRISP-K002678/2020|EPI ISL 535542|B.1.1.254|South Africa|2020-08-03	0.0002691691	Africa
Africa|hCoV-19/Nigeria/EK254-CV60/2020|EPI ISL 487096|B.1.1|Nigeria|2020-05-19	Africa|hCoV-19/South Africa/KRISP-K002678/2020|EPI ISL 535542|B.1.1.254|South Africa|2020-08-03	0.0002762407	Africa
Africa|hCoV-19/Nigeria/EK291-CV115/2020|EPI ISL 527887|B.1.1|Nigeria|2020-06-02	Africa|hCoV-19/South Africa/KRISP-K002678/2020|EPI ISL 535542|B.1.1.254|South Africa|2020-08-03	0.0003024803	Africa
Africa|hCoV-19/Nigeria/KW017-CV24/2020|EPI ISL 455362|B.1.255|Nigeria|2020-04-10	Africa|hCoV-19/South Africa/KRISP-K002678/2020|EPI ISL 535542|B.1.1.254|South Africa|2020-08-03	0.0004033507	Africa
Africa|hCoV-19/Nigeria/KW298-CV48/2020|EPI ISL 487107|A|Nigeria|2020-05-08	Africa|hCoV-19/South Africa/KRISP-K002678/2020|EPI ISL 535542|B.1.1.254|South Africa|2020-08-03	0.0006723939	Africa
Africa|hCoV-19/Nigeria/KW326-CV52/2020|EPI ISL 487103|B.1.1|Nigeria|2020-05-09	Africa|hCoV-19/South Africa/KRISP-K002678/2020|EPI ISL 535542|B.1.1.254|South Africa|2020-08-03	0.0002365255	Africa
Africa|hCoV-19/Nigeria/Lagos01/2020|EPI ISL 413550|B.1.1|Nigeria|2020-02-27	Africa|hCoV-19/South Africa/KRISP-K002678/2020|EPI ISL 535542|B.1.1.254|South Africa|2020-08-03	0.0002041574	Africa
Africa|hCoV-19/Nigeria/NG57752/2020|EPI ISL 462992|B.1.1|Nigeria|2020-03	Africa|hCoV-19/South Africa/KRISP-K002678/2020|EPI ISL 535542|B.1.1.254|South Africa|2020-08-03	0.0002355124	Africa
Africa|hCoV-19/Nigeria/OG007-CV22/2020|EPI ISL 455412|B.40|Nigeria|2020-03-29	Africa|hCoV-19/South Africa/KRISP-K002678/2020|EPI ISL 535542|B.1.1.254|South Africa|2020-08-03	0.0006051542	Africa
Africa|hCoV-19/Nigeria/ON191-CV49/2020|EPI ISL 487106|B.1.246|Nigeria|2020-06-30	Africa|hCoV-19/South Africa/KRISP-K002678/2020|EPI ISL 535542|B.1.1.254|South Africa|2020-08-03	0.0004728673	Africa
Africa|hCoV-19/Nigeria/ON505-CV43/2020|EPI ISL 487112|B.1.246|Nigeria|2020-05-24	Africa|hCoV-19/South Africa/KRISP-K002678/2020|EPI ISL 535542|B.1.1.254|South Africa|2020-08-03	0.0005378443	Africa
Africa|hCoV-19/Nigeria/ON507-CV44/2020|EPI ISL 487111|B.1.1.10|Nigeria|2020-05-24	Africa|hCoV-19/South Africa/KRISP-K002678/2020|EPI ISL 535542|B.1.1.254|South Africa|2020-08-03	0.0003701623	Africa
Africa|hCoV-19/Nigeria/ON595-CV121/2020|EPI ISL 527888|B.1.1.90|Nigeria|2020-06-03	Africa|hCoV-19/South Africa/KRISP-K002678/2020|EPI ISL 535542|B.1.1.254|South Africa|2020-08-03	0.0003360894	Africa
Africa|hCoV-19/Nigeria/ON705-CV153/2020|EPI ISL 527889|B.1.1.1|Nigeria|2020-06-09	Africa|hCoV-19/South Africa/KRISP-K002678/2020|EPI ISL 535542|B.1.1.254|South Africa|2020-08-03	0.0004369340	Africa
Africa|hCoV-19/Nigeria/ON752-CV144/2020|EPI ISL 527890|B.1|Nigeria|2020-06-11	Africa|hCoV-19/South Africa/KRISP-K002678/2020|EPI ISL 535542|B.1.1.254|South Africa|2020-08-03	0.0005045750	Africa
Africa|hCoV-19/Nigeria/ON920-CV152/2020|EPI ISL 527891|B.1.1.220|Nigeria|2020-06-16	Africa|hCoV-19/South Africa/KRISP-K002678/2020|EPI ISL 535542|B.1.1.254|South Africa|2020-08-03	0.0003364738	Africa
Africa|hCoV-19/Nigeria/ON969-CV145/2020|EPI ISL 527892|B.1.1|Nigeria|2020-06-17	Africa|hCoV-19/South Africa/KRISP-K002678/2020|EPI ISL 535542|B.1.1.254|South Africa|2020-08-03	0.0003361108	Africa
Africa|hCoV-19/Nigeria/OS016-CV3/2020|EPI ISL 455413|B.40|Nigeria|2020-03-27	Africa|hCoV-19/South Africa/KRISP-K002678/2020|EPI ISL 535542|B.1.1.254|South Africa|2020-08-03	0.0005731934	Africa
Africa|hCoV-19/Nigeria/OS030-CV5/2020|EPI ISL 455415|A|Nigeria|2020-03-29	Africa|hCoV-19/South Africa/KRISP-K002678/2020|EPI ISL 535542|B.1.1.254|South Africa|2020-08-03	0.0007664926	Africa
Africa|hCoV-19/Nigeria/OS055-CV8/2020|EPI ISL 455418|A|Nigeria|2020-03-29	Africa|hCoV-19/South Africa/KRISP-K002678/2020|EPI ISL 535542|B.1.1.254|South Africa|2020-08-03	0.0007594540	Africa
Africa|hCoV-19/Nigeria/OS060-CV9/2020|EPI ISL 455419|B.1|Nigeria|2020-03-29	Africa|hCoV-19/South Africa/KRISP-K002678/2020|EPI ISL 535542|B.1.1.254|South Africa|2020-08-03	0.0005085271	Africa
Africa|hCoV-19/Nigeria/OS070-CV11/2020|EPI ISL 455422|A|Nigeria|2020-03-29	Africa|hCoV-19/South Africa/KRISP-K002678/2020|EPI ISL 535542|B.1.1.254|South Africa|2020-08-03	0.0007396951	Africa
Africa|hCoV-19/Nigeria/OS085-CV14/2020|EPI ISL 455424|A|Nigeria|2020-03-29	Africa|hCoV-19/South Africa/KRISP-K002678/2020|EPI ISL 535542|B.1.1.254|South Africa|2020-08-03	0.0006387741	Africa
Africa|hCoV-19/Nigeria/OS125-CV20/2020|EPI ISL 455427|A|Nigeria|2020-03-29	Africa|hCoV-19/South Africa/KRISP-K002678/2020|EPI ISL 535542|B.1.1.254|South Africa|2020-08-03	0.0007694383	Africa
Africa|hCoV-19/Nigeria/OS294-CV42/2020|EPI ISL 487113|B.1.5|Nigeria|2020-04-23	Africa|hCoV-19/South Africa/KRISP-K002678/2020|EPI ISL 535542|B.1.1.254|South Africa|2020-08-03	0.0003697219	Africa
Africa|hCoV-19/Nigeria/OS524-CV45/2020|EPI ISL 487110|B.1.22|Nigeria|2020-05-11	Africa|hCoV-19/South Africa/KRISP-K002678/2020|EPI ISL 535542|B.1.1.254|South Africa|2020-08-03	0.0004705948	Africa
Africa|hCoV-19/Nigeria/OS589-CV46/2020|EPI ISL 487109|B.1.22|Nigeria|2020-05-29	Africa|hCoV-19/South Africa/KRISP-K002678/2020|EPI ISL 535542|B.1.1.254|South Africa|2020-08-03	0.0005043934	Africa
Africa|hCoV-19/Nigeria/OY008-CV29/2020|EPI ISL 455429|B.1|Nigeria|2020-03-27	Africa|hCoV-19/South Africa/KRISP-K002678/2020|EPI ISL 535542|B.1.1.254|South Africa|2020-08-03	0.0003697145	Africa
Africa|hCoV-19/Nigeria/OY045A-CV35/2020|EPI ISL 455431|B.40|Nigeria|2020-04-02	Africa|hCoV-19/South Africa/KRISP-K002678/2020|EPI ISL 535542|B.1.1.254|South Africa|2020-08-03	0.0005716326	Africa
Africa|hCoV-19/Nigeria/OY094-CV57/2020|EPI ISL 487099|B.1.1.102|Nigeria|2020-04-24	Africa|hCoV-19/South Africa/KRISP-K002678/2020|EPI ISL 535542|B.1.1.254|South Africa|2020-08-03	0.0002352428	Africa
Africa|hCoV-19/Nigeria/OY175-CV51/2020|EPI ISL 487104|B.1|Nigeria|2020-05-03	Africa|hCoV-19/South Africa/KRISP-K002678/2020|EPI ISL 535542|B.1.1.254|South Africa|2020-08-03	0.0004776158	Africa
Africa|hCoV-19/Nigeria/OY233-CV66/2020|EPI ISL 487091|B.1.246|Nigeria|2020-05-13	Africa|hCoV-19/South Africa/KRISP-K002678/2020|EPI ISL 535542|B.1.1.254|South Africa|2020-08-03	0.0006387718	Africa
Africa|hCoV-19/Nigeria/OY260-CV55/2020|EPI ISL 487101|B.1.265|Nigeria|2020-05-16	Africa|hCoV-19/South Africa/KRISP-K002678/2020|EPI ISL 535542|B.1.1.254|South Africa|2020-08-03	0.0005378443	Africa
Africa|hCoV-19/Nigeria/OY592-CV167/2020|EPI ISL 527898|B.1.265|Nigeria|2020-06-10	Africa|hCoV-19/South Africa/KRISP-K002678/2020|EPI ISL 535542|B.1.1.254|South Africa|2020-08-03	0.0006388083	Africa
Africa|hCoV-19/Nigeria/OY595-CV168/2020|EPI ISL 527899|B.1.265|Nigeria|2020-06-09	Africa|hCoV-19/South Africa/KRISP-K002678/2020|EPI ISL 535542|B.1.1.254|South Africa|2020-08-03	0.0006603595	Africa
Africa|hCoV-19/Nigeria/OY598-CV169/2020|EPI ISL 527900|B.1.1|Nigeria|2020-06-09	Africa|hCoV-19/South Africa/KRISP-K002678/2020|EPI ISL 535542|B.1.1.254|South Africa|2020-08-03	0.0004472871	Africa
Africa|hCoV-19/Nigeria/OY605-CV170/2020|EPI ISL 527901|B.1.1|Nigeria|2020-06-12	Africa|hCoV-19/South Africa/KRISP-K002678/2020|EPI ISL 535542|B.1.1.254|South Africa|2020-08-03	0.0004705531	Africa
Africa|hCoV-19/Nigeria/OY608-CV172/2020|EPI ISL 527903|B.1.1|Nigeria|2020-06-11	Africa|hCoV-19/South Africa/KRISP-K002678/2020|EPI ISL 535542|B.1.1.254|South Africa|2020-08-03	0.0003393080	Africa
Africa|hCoV-19/Nigeria/OY612-CV173/2020|EPI ISL 527904|B.1.1|Nigeria|2020-06-13	Africa|hCoV-19/South Africa/KRISP-K002678/2020|EPI ISL 535542|B.1.1.254|South Africa|2020-08-03	0.0003363764	Africa
Africa|hCoV-19/Nigeria/OY616-CV174/2020|EPI ISL 527905|B.1.1|Nigeria|2020-06-12	Africa|hCoV-19/South Africa/KRISP-K002678/2020|EPI ISL 535542|B.1.1.254|South Africa|2020-08-03	0.0004712506	Africa
Africa|hCoV-19/Nigeria/OY625-CV182/2020|EPI ISL 527909|B.1.1|Nigeria|2020-06-13	Africa|hCoV-19/South Africa/KRISP-K002678/2020|EPI ISL 535542|B.1.1.254|South Africa|2020-08-03	0.0003400935	Africa
Africa|hCoV-19/Nigeria/OY626-CV183/2020|EPI ISL 527910|B.1.1|Nigeria|2020-06-13	Africa|hCoV-19/South Africa/KRISP-K002678/2020|EPI ISL 535542|B.1.1.254|South Africa|2020-08-03	0.0003388145	Africa
Africa|hCoV-19/Nigeria/OY627-CV184/2020|EPI ISL 527911|B.1.1|Nigeria|2020-06-13	Africa|hCoV-19/South Africa/KRISP-K002678/2020|EPI ISL 535542|B.1.1.254|South Africa|2020-08-03	0.0002016942	Africa
Africa|hCoV-19/Nigeria/OY628-CV185/2020|EPI ISL 527912|B.1.1|Nigeria|2020-06-13	Africa|hCoV-19/South Africa/KRISP-K002678/2020|EPI ISL 535542|B.1.1.254|South Africa|2020-08-03	0.0004369617	Africa
Africa|hCoV-19/Nigeria/OY633-CV189/2020|EPI ISL 527914|B.1.1.71|Nigeria|2020-06-16	Africa|hCoV-19/South Africa/KRISP-K002678/2020|EPI ISL 535542|B.1.1.254|South Africa|2020-08-03	0.0004033236	Africa
Africa|hCoV-19/Nigeria/OY636-CV192/2020|EPI ISL 527915|B.1.1|Nigeria|2020-06-17	Africa|hCoV-19/South Africa/KRISP-K002678/2020|EPI ISL 535542|B.1.1.254|South Africa|2020-08-03	0.0003024480	Africa
Africa|hCoV-19/Senegal/003/2020|EPI ISL 418206|B.1.356|Senegal|2020-02-28	Africa|hCoV-19/South Africa/KRISP-K002678/2020|EPI ISL 535542|B.1.1.254|South Africa|2020-08-03	0.0004043386	Africa
Africa|hCoV-19/Senegal/016/2020|EPI ISL 418207|B.1.356|Senegal|2020-03-02	Africa|hCoV-19/South Africa/KRISP-K002678/2020|EPI ISL 535542|B.1.1.254|South Africa|2020-08-03	0.0004033331	Africa
Africa|hCoV-19/Senegal/020/2020|EPI ISL 418208|B.1.356|Senegal|2020-03-04	Africa|hCoV-19/South Africa/KRISP-K002678/2020|EPI ISL 535542|B.1.1.254|South Africa|2020-08-03	0.0004044613	Africa
Africa|hCoV-19/Senegal/026/2020|EPI ISL 418209|B.1.356|Senegal|2020-03-03	Africa|hCoV-19/South Africa/KRISP-K002678/2020|EPI ISL 535542|B.1.1.254|South Africa|2020-08-03	0.0004369531	Africa
Africa|hCoV-19/Senegal/073/2020|EPI ISL 418210|B.1|Senegal|2020-03-10	Africa|hCoV-19/South Africa/KRISP-K002678/2020|EPI ISL 535542|B.1.1.254|South Africa|2020-08-03	0.0003024815	Africa
Africa|hCoV-19/Senegal/082/2020|EPI ISL 418211|B.1|Senegal|2020-03-11	Africa|hCoV-19/South Africa/KRISP-K002678/2020|EPI ISL 535542|B.1.1.254|South Africa|2020-08-03	0.0003026238	Africa
Africa|hCoV-19/Senegal/087/2020|EPI ISL 418212|B.1|Senegal|2020-03-11	Africa|hCoV-19/South Africa/KRISP-K002678/2020|EPI ISL 535542|B.1.1.254|South Africa|2020-08-03	0.0003033889	Africa
Africa|hCoV-19/Senegal/094/2020|EPI ISL 418213|B.1|Senegal|2020-03-12	Africa|hCoV-19/South Africa/KRISP-K002678/2020|EPI ISL 535542|B.1.1.254|South Africa|2020-08-03	0.0003364139	Africa
Africa|hCoV-19/Senegal/102/2020|EPI ISL 418214|B.1|Senegal|2020-03-12	Africa|hCoV-19/South Africa/KRISP-K002678/2020|EPI ISL 535542|B.1.1.254|South Africa|2020-08-03	0.0002791892	Africa
Africa|hCoV-19/Senegal/119/2020|EPI ISL 418215|B.1|Senegal|2020-03-12	Africa|hCoV-19/South Africa/KRISP-K002678/2020|EPI ISL 535542|B.1.1.254|South Africa|2020-08-03	0.0003387025	Africa
Africa|hCoV-19/Senegal/1351/2020|EPI ISL 480556|B.6|Senegal|2020-03-28	Africa|hCoV-19/South Africa/KRISP-K002678/2020|EPI ISL 535542|B.1.1.254|South Africa|2020-08-03	0.0005727939	Africa
Africa|hCoV-19/Senegal/136/2020|EPI ISL 418216|A.2|Senegal|2020-03-13	Africa|hCoV-19/South Africa/KRISP-K002678/2020|EPI ISL 535542|B.1.1.254|South Africa|2020-08-03	0.0006723915	Africa
Africa|hCoV-19/Senegal/139/2020|EPI ISL 418217|B.1|Senegal|2020-03-13	Africa|hCoV-19/South Africa/KRISP-K002678/2020|EPI ISL 535542|B.1.1.254|South Africa|2020-08-03	0.0003382387	Africa
Africa|hCoV-19/Senegal/1683/2020|EPI ISL 480783|B.1|Senegal|2020-03-31	Africa|hCoV-19/South Africa/KRISP-K002678/2020|EPI ISL 535542|B.1.1.254|South Africa|2020-08-03	0.0003368864	Africa
Africa|hCoV-19/Senegal/1749/2020|EPI ISL 480787|B.1|Senegal|2020-03-31	Africa|hCoV-19/South Africa/KRISP-K002678/2020|EPI ISL 535542|B.1.1.254|South Africa|2020-08-03	0.0003375948	Africa
Africa|hCoV-19/Senegal/1966/2020|EPI ISL 480789|A.11|Senegal|2020-04-01	Africa|hCoV-19/South Africa/KRISP-K002678/2020|EPI ISL 535542|B.1.1.254|South Africa|2020-08-03	0.0006390344	Africa
Africa|hCoV-19/Senegal/2840/2020|EPI ISL 481220|B.1|Senegal|2020-04-06	Africa|hCoV-19/South Africa/KRISP-K002678/2020|EPI ISL 535542|B.1.1.254|South Africa|2020-08-03	0.0005533527	Africa
Africa|hCoV-19/Senegal/2865/2020|EPI ISL 481234|B.1|Senegal|2020-04-07	Africa|hCoV-19/South Africa/KRISP-K002678/2020|EPI ISL 535542|B.1.1.254|South Africa|2020-08-03	0.0005483488	Africa
Africa|hCoV-19/Senegal/306/2020|EPI ISL 420069|B.3|Senegal|2020-03-17	Africa|hCoV-19/South Africa/KRISP-K002678/2020|EPI ISL 535542|B.1.1.254|South Africa|2020-08-03	0.0004705870	Africa
Africa|hCoV-19/Senegal/315/2020|EPI ISL 420070|B.1|Senegal|2020-03-17	Africa|hCoV-19/South Africa/KRISP-K002678/2020|EPI ISL 535542|B.1.1.254|South Africa|2020-08-03	0.0003696984	Africa
Africa|hCoV-19/Senegal/328/2020|EPI ISL 420071|B.1|Senegal|2020-03-17	Africa|hCoV-19/South Africa/KRISP-K002678/2020|EPI ISL 535542|B.1.1.254|South Africa|2020-08-03	0.0005832623	Africa
Africa|hCoV-19/Senegal/3331/2020|EPI ISL 481235|B.1.5|Senegal|2020-04-09	Africa|hCoV-19/South Africa/KRISP-K002678/2020|EPI ISL 535542|B.1.1.254|South Africa|2020-08-03	0.0003027022	Africa
Africa|hCoV-19/Senegal/370/2020|EPI ISL 420072|B.1|Senegal|2020-03-18	Africa|hCoV-19/South Africa/KRISP-K002678/2020|EPI ISL 535542|B.1.1.254|South Africa|2020-08-03	0.0004043698	Africa
Africa|hCoV-19/Senegal/382/2020|EPI ISL 420073|B.1|Senegal|2020-03-19	Africa|hCoV-19/South Africa/KRISP-K002678/2020|EPI ISL 535542|B.1.1.254|South Africa|2020-08-03	0.0004033682	Africa
Africa|hCoV-19/Senegal/45436/2020|EPI ISL 498238|B.1.1|Senegal|2020-05-27	Africa|hCoV-19/South Africa/KRISP-K002678/2020|EPI ISL 535542|B.1.1.254|South Africa|2020-08-03	0.0002689447	Africa
Africa|hCoV-19/Senegal/45557/2020|EPI ISL 498239|B.1.1|Senegal|2020-05-27	Africa|hCoV-19/South Africa/KRISP-K002678/2020|EPI ISL 535542|B.1.1.254|South Africa|2020-08-03	0.0003725438	Africa
Africa|hCoV-19/Senegal/52357/2020|EPI ISL 498240|B.1.5.12|Senegal|2020-06-03	Africa|hCoV-19/South Africa/KRISP-K002678/2020|EPI ISL 535542|B.1.1.254|South Africa|2020-08-03	0.0005659112	Africa
Africa|hCoV-19/Senegal/52907/2020|EPI ISL 498241|B.1.5.12|Senegal|2020-06-05	Africa|hCoV-19/South Africa/KRISP-K002678/2020|EPI ISL 535542|B.1.1.254|South Africa|2020-08-03	0.0007994524	Africa
Africa|hCoV-19/Senegal/55499/2020|EPI ISL 498242|B.1.5|Senegal|2020-06-07	Africa|hCoV-19/South Africa/KRISP-K002678/2020|EPI ISL 535542|B.1.1.254|South Africa|2020-08-03	0.0004040620	Africa
Africa|hCoV-19/Senegal/55703/2020|EPI ISL 477148|B.1.356|Senegal|2020-06-07	Africa|hCoV-19/South Africa/KRISP-K002678/2020|EPI ISL 535542|B.1.1.254|South Africa|2020-08-03	0.0005220024	Africa
Africa|hCoV-19/Senegal/55728/2020|EPI ISL 477150|B.1.5.12|Senegal|2020-06-07	Africa|hCoV-19/South Africa/KRISP-K002678/2020|EPI ISL 535542|B.1.1.254|South Africa|2020-08-03	0.0004746575	Africa
Africa|hCoV-19/Senegal/55738/2020|EPI ISL 477141|B.1.5.12|Senegal|2020-06-07	Africa|hCoV-19/South Africa/KRISP-K002678/2020|EPI ISL 535542|B.1.1.254|South Africa|2020-08-03	0.0006229465	Africa
Africa|hCoV-19/Senegal/55752/2020|EPI ISL 477149|B.1.5.12|Senegal|2020-06-07	Africa|hCoV-19/South Africa/KRISP-K002678/2020|EPI ISL 535542|B.1.1.254|South Africa|2020-08-03	0.0004438046	Africa
Africa|hCoV-19/Senegal/57065/2020|EPI ISL 476148|B.1.1.44|Senegal|2020-06-09	Africa|hCoV-19/South Africa/KRISP-K002678/2020|EPI ISL 535542|B.1.1.254|South Africa|2020-08-03	0.0003367264	Africa
Africa|hCoV-19/Senegal/5718/2020|EPI ISL 481236|B.1|Senegal|2020-04-18	Africa|hCoV-19/South Africa/KRISP-K002678/2020|EPI ISL 535542|B.1.1.254|South Africa|2020-08-03	0.0004054000	Africa
Africa|hCoV-19/Senegal/57273/2020|EPI ISL 498243|B.1.5.12|Senegal|2020-06-07	Africa|hCoV-19/South Africa/KRISP-K002678/2020|EPI ISL 535542|B.1.1.254|South Africa|2020-08-03	0.0004706013	Africa
Africa|hCoV-19/Senegal/57476/2020|EPI ISL 476149|B.1.5.12|Senegal|2020-06-06	Africa|hCoV-19/South Africa/KRISP-K002678/2020|EPI ISL 535542|B.1.1.254|South Africa|2020-08-03	0.0006085581	Africa
Africa|hCoV-19/Senegal/57503/2020|EPI ISL 498244|B.1.5.12|Senegal|2020-06-09	Africa|hCoV-19/South Africa/KRISP-K002678/2020|EPI ISL 535542|B.1.1.254|South Africa|2020-08-03	0.0005303920	Africa
Africa|hCoV-19/Senegal/57540/2020|EPI ISL 476491|B.1.5.12|Senegal|2020-06-09	Africa|hCoV-19/South Africa/KRISP-K002678/2020|EPI ISL 535542|B.1.1.254|South Africa|2020-08-03	0.0006797551	Africa
Africa|hCoV-19/Senegal/5766/2020|EPI ISL 481237|B.1.5.12|Senegal|2020-04-17	Africa|hCoV-19/South Africa/KRISP-K002678/2020|EPI ISL 535542|B.1.1.254|South Africa|2020-08-03	0.0004706059	Africa
Africa|hCoV-19/Senegal/5770/2020|EPI ISL 481238|B.1|Senegal|2020-04-17	Africa|hCoV-19/South Africa/KRISP-K002678/2020|EPI ISL 535542|B.1.1.254|South Africa|2020-08-03	0.0003840758	Africa
Africa|hCoV-19/Senegal/5785/2020|EPI ISL 481239|B.1.5.12|Senegal|2020-04-17	Africa|hCoV-19/South Africa/KRISP-K002678/2020|EPI ISL 535542|B.1.1.254|South Africa|2020-08-03	0.0004371103	Africa
Africa|hCoV-19/Senegal/5971/2020|EPI ISL 481240|B.1.5|Senegal|2020-04-18	Africa|hCoV-19/South Africa/KRISP-K002678/2020|EPI ISL 535542|B.1.1.254|South Africa|2020-08-03	0.0003721370	Africa
Africa|hCoV-19/Senegal/5986/2020|EPI ISL 481243|B.1|Senegal|2020-04-18	Africa|hCoV-19/South Africa/KRISP-K002678/2020|EPI ISL 535542|B.1.1.254|South Africa|2020-08-03	0.0004370957	Africa
Africa|hCoV-19/Senegal/600/2020|EPI ISL 420074|B.1.5|Senegal|2020-03-20	Africa|hCoV-19/South Africa/KRISP-K002678/2020|EPI ISL 535542|B.1.1.254|South Africa|2020-08-03	0.0003360985	Africa
Africa|hCoV-19/Senegal/611/2020|EPI ISL 420076|B.1|Senegal|2020-03-20	Africa|hCoV-19/South Africa/KRISP-K002678/2020|EPI ISL 535542|B.1.1.254|South Africa|2020-08-03	0.0003697306	Africa
Africa|hCoV-19/Senegal/618/2020|EPI ISL 420077|A|Senegal|2020-03-20	Africa|hCoV-19/South Africa/KRISP-K002678/2020|EPI ISL 535542|B.1.1.254|South Africa|2020-08-03	0.0006051158	Africa
Africa|hCoV-19/Senegal/620/2020|EPI ISL 420078|A.11|Senegal|2020-03-20	Africa|hCoV-19/South Africa/KRISP-K002678/2020|EPI ISL 535542|B.1.1.254|South Africa|2020-08-03	0.0006065224	Africa
Africa|hCoV-19/Senegal/62365/2020|EPI ISL 476492|B.1.5.12|Senegal|2020-06-10	Africa|hCoV-19/South Africa/KRISP-K002678/2020|EPI ISL 535542|B.1.1.254|South Africa|2020-08-03	0.0004369736	Africa
Africa|hCoV-19/Senegal/62368/2020|EPI ISL 476493|B.1.1|Senegal|2020-06-10	Africa|hCoV-19/South Africa/KRISP-K002678/2020|EPI ISL 535542|B.1.1.254|South Africa|2020-08-03	0.0002016150	Africa
Africa|hCoV-19/Senegal/62431/2020|EPI ISL 498247|B.1.5.12|Senegal|2020-06-10	Africa|hCoV-19/South Africa/KRISP-K002678/2020|EPI ISL 535542|B.1.1.254|South Africa|2020-08-03	0.0004093960	Africa
Africa|hCoV-19/Senegal/62872/2020|EPI ISL 476494|B.1.5.12|Senegal|2020-06-11	Africa|hCoV-19/South Africa/KRISP-K002678/2020|EPI ISL 535542|B.1.1.254|South Africa|2020-08-03	0.0004379110	Africa
Africa|hCoV-19/Senegal/62874/2020|EPI ISL 476495|B.1.5.12|Senegal|2020-06-11	Africa|hCoV-19/South Africa/KRISP-K002678/2020|EPI ISL 535542|B.1.1.254|South Africa|2020-08-03	0.0005057214	Africa
Africa|hCoV-19/Senegal/63263/2020|EPI ISL 498249|B.1.5.12|Senegal|2020-06-11	Africa|hCoV-19/South Africa/KRISP-K002678/2020|EPI ISL 535542|B.1.1.254|South Africa|2020-08-03	0.0004393893	Africa
Africa|hCoV-19/Senegal/63728/2020|EPI ISL 476497|B.1.356|Senegal|2020-06-12	Africa|hCoV-19/South Africa/KRISP-K002678/2020|EPI ISL 535542|B.1.1.254|South Africa|2020-08-03	0.0005123055	Africa
Africa|hCoV-19/Senegal/63742/2020|EPI ISL 476514|B.1.5.12|Senegal|2020-06-12	Africa|hCoV-19/South Africa/KRISP-K002678/2020|EPI ISL 535542|B.1.1.254|South Africa|2020-08-03	0.0004706054	Africa
Africa|hCoV-19/Senegal/640/2020|EPI ISL 420079|B.1|Senegal|2020-03-20	Africa|hCoV-19/South Africa/KRISP-K002678/2020|EPI ISL 535542|B.1.1.254|South Africa|2020-08-03	0.0005865499	Africa
Africa|hCoV-19/Senegal/64033/2020|EPI ISL 485715|B.1.5|Senegal|2020-06-12	Africa|hCoV-19/South Africa/KRISP-K002678/2020|EPI ISL 535542|B.1.1.254|South Africa|2020-08-03	0.0004369735	Africa
Africa|hCoV-19/Senegal/64076/2020|EPI ISL 485716|B.1|Senegal|2020-06-12	Africa|hCoV-19/South Africa/KRISP-K002678/2020|EPI ISL 535542|B.1.1.254|South Africa|2020-08-03	0.0007061626	Africa
Africa|hCoV-19/Senegal/64096/2020|EPI ISL 485717|B.1.5.12|Senegal|2020-06-12	Africa|hCoV-19/South Africa/KRISP-K002678/2020|EPI ISL 535542|B.1.1.254|South Africa|2020-08-03	0.0004741048	Africa
Africa|hCoV-19/Senegal/64101/2020|EPI ISL 476516|B.1.5.12|Senegal|2020-06-12	Africa|hCoV-19/South Africa/KRISP-K002678/2020|EPI ISL 535542|B.1.1.254|South Africa|2020-08-03	0.0004723680	Africa
Africa|hCoV-19/Senegal/64163/2020|EPI ISL 477159|B.1.5.12|Senegal|2020-06-12	Africa|hCoV-19/South Africa/KRISP-K002678/2020|EPI ISL 535542|B.1.1.254|South Africa|2020-08-03	0.0006543528	Africa
Africa|hCoV-19/Senegal/64166/2020|EPI ISL 476558|B.1.5.12|Senegal|2020-06-12	Africa|hCoV-19/South Africa/KRISP-K002678/2020|EPI ISL 535542|B.1.1.254|South Africa|2020-08-03	0.0006413518	Africa
Africa|hCoV-19/Senegal/6427/2020|EPI ISL 486873|B.1.5|Senegal|2020-04-20	Africa|hCoV-19/South Africa/KRISP-K002678/2020|EPI ISL 535542|B.1.1.254|South Africa|2020-08-03	0.0003367729	Africa
Africa|hCoV-19/Senegal/6430/2020|EPI ISL 486872|B.1.1|Senegal|2020-04-11	Africa|hCoV-19/South Africa/KRISP-K002678/2020|EPI ISL 535542|B.1.1.254|South Africa|2020-08-03	0.0002022967	Africa
Africa|hCoV-19/Senegal/64709/2020|EPI ISL 476560|B.1.5.12|Senegal|2020-06-13	Africa|hCoV-19/South Africa/KRISP-K002678/2020|EPI ISL 535542|B.1.1.254|South Africa|2020-08-03	0.0009405854	Africa
Africa|hCoV-19/Senegal/64716/2020|EPI ISL 498250|B.1.5.12|Senegal|2020-06-13	Africa|hCoV-19/South Africa/KRISP-K002678/2020|EPI ISL 535542|B.1.1.254|South Africa|2020-08-03	0.0004383242	Africa
Africa|hCoV-19/Senegal/64729/2020|EPI ISL 477155|B.1.1.44|Senegal|2020-06-11	Africa|hCoV-19/South Africa/KRISP-K002678/2020|EPI ISL 535542|B.1.1.254|South Africa|2020-08-03	0.0004054708	Africa
Africa|hCoV-19/Senegal/64763/2020|EPI ISL 476562|B.1.292|Senegal|2020-06-13	Africa|hCoV-19/South Africa/KRISP-K002678/2020|EPI ISL 535542|B.1.1.254|South Africa|2020-08-03	0.0004369910	Africa
Africa|hCoV-19/Senegal/64766/2020|EPI ISL 476564|B.1.5.12|Senegal|2020-06-13	Africa|hCoV-19/South Africa/KRISP-K002678/2020|EPI ISL 535542|B.1.1.254|South Africa|2020-08-03	0.0005041868	Africa
Africa|hCoV-19/Senegal/64771/2020|EPI ISL 482874|B.1.1.44|Senegal|2020-06-13	Africa|hCoV-19/South Africa/KRISP-K002678/2020|EPI ISL 535542|B.1.1.254|South Africa|2020-08-03	0.0004033723	Africa
Africa|hCoV-19/Senegal/64772/2020|EPI ISL 477154|B.1.5.12|Senegal|2020-06-13	Africa|hCoV-19/South Africa/KRISP-K002678/2020|EPI ISL 535542|B.1.1.254|South Africa|2020-08-03	0.0005539867	Africa
Africa|hCoV-19/Senegal/6481/2020|EPI ISL 486871|B.1.5|Senegal|2020-04-21	Africa|hCoV-19/South Africa/KRISP-K002678/2020|EPI ISL 535542|B.1.1.254|South Africa|2020-08-03	0.0003034778	Africa
Africa|hCoV-19/Senegal/64916/2020|EPI ISL 477156|B.1.5.12|Senegal|2020-06-13	Africa|hCoV-19/South Africa/KRISP-K002678/2020|EPI ISL 535542|B.1.1.254|South Africa|2020-08-03	0.0004729874	Africa
Africa|hCoV-19/Senegal/64932/2020|EPI ISL 476569|B.1.1.44|Senegal|2020-06-13	Africa|hCoV-19/South Africa/KRISP-K002678/2020|EPI ISL 535542|B.1.1.254|South Africa|2020-08-03	0.0002689032	Africa
Africa|hCoV-19/Senegal/64969/2020|EPI ISL 476570|B.1.5.12|Senegal|2020-06-13	Africa|hCoV-19/South Africa/KRISP-K002678/2020|EPI ISL 535542|B.1.1.254|South Africa|2020-08-03	0.0007287651	Africa
Africa|hCoV-19/Senegal/65030/2020|EPI ISL 476572|B.1.5.12|Senegal|2020-06-14	Africa|hCoV-19/South Africa/KRISP-K002678/2020|EPI ISL 535542|B.1.1.254|South Africa|2020-08-03	0.0004369441	Africa
Africa|hCoV-19/Senegal/65052/2020|EPI ISL 476574|B.1.5|Senegal|2020-06-13	Africa|hCoV-19/South Africa/KRISP-K002678/2020|EPI ISL 535542|B.1.1.254|South Africa|2020-08-03	0.0004052765	Africa
Africa|hCoV-19/Senegal/65428/2020|EPI ISL 485712|B.1.5.12|Senegal|2020-06-14	Africa|hCoV-19/South Africa/KRISP-K002678/2020|EPI ISL 535542|B.1.1.254|South Africa|2020-08-03	0.0006417114	Africa
Africa|hCoV-19/Senegal/65481/2020|EPI ISL 477151|B.1.1|Senegal|2020-06-14	Africa|hCoV-19/South Africa/KRISP-K002678/2020|EPI ISL 535542|B.1.1.254|South Africa|2020-08-03	0.0003445965	Africa
Africa|hCoV-19/Senegal/65548/2020|EPI ISL 477153|B.1.5.12|Senegal|2020-06-14	Africa|hCoV-19/South Africa/KRISP-K002678/2020|EPI ISL 535542|B.1.1.254|South Africa|2020-08-03	0.0005902022	Africa
Africa|hCoV-19/Senegal/65601/2020|EPI ISL 485713|B.1.5.12|Senegal|2020-06-14	Africa|hCoV-19/South Africa/KRISP-K002678/2020|EPI ISL 535542|B.1.1.254|South Africa|2020-08-03	0.0004369543	Africa
Africa|hCoV-19/Senegal/659/2020|EPI ISL 480554|B.1|Senegal|2020-03-21	Africa|hCoV-19/South Africa/KRISP-K002678/2020|EPI ISL 535542|B.1.1.254|South Africa|2020-08-03	0.0004044163	Africa
Africa|hCoV-19/Senegal/6597/2020|EPI ISL 486870|B.1.356|Senegal|2020-04-23	Africa|hCoV-19/South Africa/KRISP-K002678/2020|EPI ISL 535542|B.1.1.254|South Africa|2020-08-03	0.0004369531	Africa
Africa|hCoV-19/Senegal/6619/2020|EPI ISL 498230|B.1|Senegal|2020-04-21	Africa|hCoV-19/South Africa/KRISP-K002678/2020|EPI ISL 535542|B.1.1.254|South Africa|2020-08-03	0.0004033250	Africa
Africa|hCoV-19/Senegal/6626/2020|EPI ISL 498229|B.1|Senegal|2020-04-21	Africa|hCoV-19/South Africa/KRISP-K002678/2020|EPI ISL 535542|B.1.1.254|South Africa|2020-08-03	0.0004371837	Africa
Africa|hCoV-19/Senegal/66298/2020|EPI ISL 485708|B.1.5.12|Senegal|2020-06-15	Africa|hCoV-19/South Africa/KRISP-K002678/2020|EPI ISL 535542|B.1.1.254|South Africa|2020-08-03	0.0006388575	Africa
Africa|hCoV-19/Senegal/66443/2020|EPI ISL 485711|B.1.1|Senegal|2020-06-15	Africa|hCoV-19/South Africa/KRISP-K002678/2020|EPI ISL 535542|B.1.1.254|South Africa|2020-08-03	0.0004420210	Africa
Africa|hCoV-19/Senegal/66458/2020|EPI ISL 485710|B.1.1|Senegal|2020-06-15	Africa|hCoV-19/South Africa/KRISP-K002678/2020|EPI ISL 535542|B.1.1.254|South Africa|2020-08-03	0.0002352325	Africa
Africa|hCoV-19/Senegal/6751/2020|EPI ISL 486859|B.1.1|Senegal|2020-04-21	Africa|hCoV-19/South Africa/KRISP-K002678/2020|EPI ISL 535542|B.1.1.254|South Africa|2020-08-03	0.0003061187	Africa
Africa|hCoV-19/Senegal/6762/2020|EPI ISL 486869|B.1.5.12|Senegal|2020-04-21	Africa|hCoV-19/South Africa/KRISP-K002678/2020|EPI ISL 535542|B.1.1.254|South Africa|2020-08-03	0.0006300110	Africa
Africa|hCoV-19/Senegal/68303/2020|EPI ISL 477143|B.1.5.12|Senegal|2020-06-17	Africa|hCoV-19/South Africa/KRISP-K002678/2020|EPI ISL 535542|B.1.1.254|South Africa|2020-08-03	0.0004743090	Africa
Africa|hCoV-19/Senegal/68349/2020|EPI ISL 485635|B.1.5.12|Senegal|2020-06-18	Africa|hCoV-19/South Africa/KRISP-K002678/2020|EPI ISL 535542|B.1.1.254|South Africa|2020-08-03	0.0005714482	Africa
Africa|hCoV-19/Senegal/6837/2020|EPI ISL 486868|B.1.272|Senegal|2020-04-21	Africa|hCoV-19/South Africa/KRISP-K002678/2020|EPI ISL 535542|B.1.1.254|South Africa|2020-08-03	0.0005092264	Africa
Africa|hCoV-19/Senegal/6839/2020|EPI ISL 486867|B.1|Senegal|2020-04-23	Africa|hCoV-19/South Africa/KRISP-K002678/2020|EPI ISL 535542|B.1.1.254|South Africa|2020-08-03	0.0004392943	Africa
Africa|hCoV-19/Senegal/68458/2020|EPI ISL 482878|B.1.1|Senegal|2020-06-18	Africa|hCoV-19/South Africa/KRISP-K002678/2020|EPI ISL 535542|B.1.1.254|South Africa|2020-08-03	0.0002352325	Africa
Africa|hCoV-19/Senegal/6847/2020|EPI ISL 486865|B.1.272|Senegal|2020-04-02	Africa|hCoV-19/South Africa/KRISP-K002678/2020|EPI ISL 535542|B.1.1.254|South Africa|2020-08-03	0.0004705948	Africa
Africa|hCoV-19/Senegal/68488/2020|EPI ISL 482877|B.1.356|Senegal|2020-06-17	Africa|hCoV-19/South Africa/KRISP-K002678/2020|EPI ISL 535542|B.1.1.254|South Africa|2020-08-03	0.0005714462	Africa
Africa|hCoV-19/Senegal/68525/2020|EPI ISL 477142|B.1.1|Senegal|2020-06-17	Africa|hCoV-19/South Africa/KRISP-K002678/2020|EPI ISL 535542|B.1.1.254|South Africa|2020-08-03	0.0004485846	Africa
Africa|hCoV-19/Senegal/68548/2020|EPI ISL 482876|B.1.5.12|Senegal|2020-06-17	Africa|hCoV-19/South Africa/KRISP-K002678/2020|EPI ISL 535542|B.1.1.254|South Africa|2020-08-03	0.0004426097	Africa
Africa|hCoV-19/Senegal/68550/2020|EPI ISL 482875|B.1.5.12|Senegal|2020-06-16	Africa|hCoV-19/South Africa/KRISP-K002678/2020|EPI ISL 535542|B.1.1.254|South Africa|2020-08-03	0.0004376797	Africa
Africa|hCoV-19/Senegal/6914/2020|EPI ISL 498237|B.1.5|Senegal|2020-04-24	Africa|hCoV-19/South Africa/KRISP-K002678/2020|EPI ISL 535542|B.1.1.254|South Africa|2020-08-03	0.0004806581	Africa
Africa|hCoV-19/Senegal/6934/2020|EPI ISL 498235|B.1.5.12|Senegal|2020-04-22	Africa|hCoV-19/South Africa/KRISP-K002678/2020|EPI ISL 535542|B.1.1.254|South Africa|2020-08-03	0.0005749933	Africa
Africa|hCoV-19/Senegal/70339/2020|EPI ISL 477146|B.1.5.12|Senegal|2020-06-20	Africa|hCoV-19/South Africa/KRISP-K002678/2020|EPI ISL 535542|B.1.1.254|South Africa|2020-08-03	0.0005151453	Africa
Africa|hCoV-19/Senegal/70427/2020|EPI ISL 477144|B.1.5.12|Senegal|2020-06-20	Africa|hCoV-19/South Africa/KRISP-K002678/2020|EPI ISL 535542|B.1.1.254|South Africa|2020-08-03	0.0005163633	Africa
Africa|hCoV-19/Senegal/70440/2020|EPI ISL 477145|B.1.5.12|Senegal|2020-06-19	Africa|hCoV-19/South Africa/KRISP-K002678/2020|EPI ISL 535542|B.1.1.254|South Africa|2020-08-03	0.0005865194	Africa
Africa|hCoV-19/Senegal/83493/2020|EPI ISL 498252|B.1.1.44|Senegal|2020-07-09	Africa|hCoV-19/South Africa/KRISP-K002678/2020|EPI ISL 535542|B.1.1.254|South Africa|2020-08-03	0.0004829275	Africa
Africa|hCoV-19/Senegal/9068/2020|EPI ISL 498236|B.1.356|Senegal|2020-04-24	Africa|hCoV-19/South Africa/KRISP-K002678/2020|EPI ISL 535542|B.1.1.254|South Africa|2020-08-03	0.0004373644	Africa
Africa|hCoV-19/Senegal/9250/2020|EPI ISL 486866|B.1.1|Senegal|2020-04-22	Africa|hCoV-19/South Africa/KRISP-K002678/2020|EPI ISL 535542|B.1.1.254|South Africa|2020-08-03	0.0004369530	Africa
Africa|hCoV-19/Senegal/9256/2020|EPI ISL 486864|B.1.1|Senegal|2020-04-23	Africa|hCoV-19/South Africa/KRISP-K002678/2020|EPI ISL 535542|B.1.1.254|South Africa|2020-08-03	0.0004414226	Africa
Africa|hCoV-19/Senegal/9369/2020|EPI ISL 486863|B.1.5|Senegal|2020-04-25	Africa|hCoV-19/South Africa/KRISP-K002678/2020|EPI ISL 535542|B.1.1.254|South Africa|2020-08-03	0.0003024684	Africa
Africa|hCoV-19/Senegal/9392/2020|EPI ISL 486862|B.1.1|Senegal|2020-04-25	Africa|hCoV-19/South Africa/KRISP-K002678/2020|EPI ISL 535542|B.1.1.254|South Africa|2020-08-03	0.0003376472	Africa
Africa|hCoV-19/Senegal/9439/2020|EPI ISL 486861|B.1.1.44|Senegal|2020-04-25	Africa|hCoV-19/South Africa/KRISP-K002678/2020|EPI ISL 535542|B.1.1.254|South Africa|2020-08-03	0.0002352800	Africa
Africa|hCoV-19/Senegal/9615/2020|EPI ISL 486860|B.1.5.12|Senegal|2020-04-25	Africa|hCoV-19/South Africa/KRISP-K002678/2020|EPI ISL 535542|B.1.1.254|South Africa|2020-08-03	0.0004033250	Africa
Africa|hCoV-19/Senegal/9819/2020|EPI ISL 498233|B.1|Senegal|2020-04-25	Africa|hCoV-19/South Africa/KRISP-K002678/2020|EPI ISL 535542|B.1.1.254|South Africa|2020-08-03	0.0005132996	Africa
Africa|hCoV-19/Senegal/9821/2020|EPI ISL 498232|B.1.356|Senegal|2020-04-25	Africa|hCoV-19/South Africa/KRISP-K002678/2020|EPI ISL 535542|B.1.1.254|South Africa|2020-08-03	0.0004420436	Africa
Africa|hCoV-19/Senegal/9838/2020|EPI ISL 498231|B.1.272|Senegal|2020-04-25	Africa|hCoV-19/South Africa/KRISP-K002678/2020|EPI ISL 535542|B.1.1.254|South Africa|2020-08-03	0.0005425248	Africa
Africa|hCoV-19/Sierra Leone/KGH-G-8548/2020|EPI ISL 512811|B.1|Sierra Leone|2020-03-30	Africa|hCoV-19/South Africa/KRISP-K002678/2020|EPI ISL 535542|B.1.1.254|South Africa|2020-08-03	0.0004033682	Africa
Africa|hCoV-19/Sierra Leone/KGH-G-8549/2020|EPI ISL 512812|B.1.1|Sierra Leone|2020-03-31	Africa|hCoV-19/South Africa/KRISP-K002678/2020|EPI ISL 535542|B.1.1.254|South Africa|2020-08-03	0.0001680091	Africa
Africa|hCoV-19/Sierra Leone/KGH-G-8603/2020|EPI ISL 512813|B.1|Sierra Leone|2020-04-23	Africa|hCoV-19/South Africa/KRISP-K002678/2020|EPI ISL 535542|B.1.1.254|South Africa|2020-08-03	0.0004035269	Africa
Africa|hCoV-19/Sierra Leone/KGH-G-8604/2020|EPI ISL 512814|B.6|Sierra Leone|2020-04-03	Africa|hCoV-19/South Africa/KRISP-K002678/2020|EPI ISL 535542|B.1.1.254|South Africa|2020-08-03	0.0005714846	Africa
Africa|hCoV-19/Sierra Leone/KGH-G-8607/2020|EPI ISL 512815|B.1.1|Sierra Leone|2020-04-03	Africa|hCoV-19/South Africa/KRISP-K002678/2020|EPI ISL 535542|B.1.1.254|South Africa|2020-08-03	0.0002017011	Africa
Africa|hCoV-19/Sierra Leone/KGH-G-8625/2020|EPI ISL 512816|A.12|Sierra Leone|2020-04-10	Africa|hCoV-19/South Africa/KRISP-K002678/2020|EPI ISL 535542|B.1.1.254|South Africa|2020-08-03	0.0008743531	Africa
Africa|hCoV-19/Sierra Leone/KGH-G-8626/2020|EPI ISL 512817|A.12|Sierra Leone|2020-04-10	Africa|hCoV-19/South Africa/KRISP-K002678/2020|EPI ISL 535542|B.1.1.254|South Africa|2020-08-03	0.0007733518	Africa
Africa|hCoV-19/Sierra Leone/KGH-G-8627/2020|EPI ISL 512818|B.1.5|Sierra Leone|2020-04-08	Africa|hCoV-19/South Africa/KRISP-K002678/2020|EPI ISL 535542|B.1.1.254|South Africa|2020-08-03	0.0003361052	Africa
Africa|hCoV-19/Sierra Leone/KGH-G-8668/2020|EPI ISL 512819|A.12|Sierra Leone|2020-04-11	Africa|hCoV-19/South Africa/KRISP-K002678/2020|EPI ISL 535542|B.1.1.254|South Africa|2020-08-03	0.0007586620	Africa
Africa|hCoV-19/Sierra Leone/KGH-G-8669/2020|EPI ISL 512820|A.12|Sierra Leone|2020-04-14	Africa|hCoV-19/South Africa/KRISP-K002678/2020|EPI ISL 535542|B.1.1.254|South Africa|2020-08-03	0.0008070270	Africa
Africa|hCoV-19/South Africa/KRISP-0001/2020|EPI ISL 467431|B|South Africa|2020-03-23	Africa|hCoV-19/South Africa/KRISP-K002678/2020|EPI ISL 535542|B.1.1.254|South Africa|2020-08-03	0.0004042079	Africa
Africa|hCoV-19/South Africa/KRISP-0016/2020|EPI ISL 467432|B.1.106|South Africa|2020-03-28	Africa|hCoV-19/South Africa/KRISP-K002678/2020|EPI ISL 535542|B.1.1.254|South Africa|2020-08-03	0.0002688580	Africa
Africa|hCoV-19/South Africa/KRISP-0017/2020|EPI ISL 467433|B.1.5|South Africa|2020-04-03	Africa|hCoV-19/South Africa/KRISP-K002678/2020|EPI ISL 535542|B.1.1.254|South Africa|2020-08-03	0.0002352460	Africa
Africa|hCoV-19/South Africa/KRISP-0019/2020|EPI ISL 467434|B.1.5|South Africa|2020-04-02	Africa|hCoV-19/South Africa/KRISP-K002678/2020|EPI ISL 535542|B.1.1.254|South Africa|2020-08-03	0.0002352460	Africa
Africa|hCoV-19/South Africa/KRISP-0021/2020|EPI ISL 467435|B.1.5|South Africa|2020-04-02	Africa|hCoV-19/South Africa/KRISP-K002678/2020|EPI ISL 535542|B.1.1.254|South Africa|2020-08-03	0.0003026107	Africa
Africa|hCoV-19/South Africa/KRISP-0024/2020|EPI ISL 467436|B.1.106|South Africa|2020-04-01	Africa|hCoV-19/South Africa/KRISP-K002678/2020|EPI ISL 535542|B.1.1.254|South Africa|2020-08-03	0.0003109636	Africa
Africa|hCoV-19/South Africa/KRISP-0026/2020|EPI ISL 467437|B.1.106|South Africa|2020-04-01	Africa|hCoV-19/South Africa/KRISP-K002678/2020|EPI ISL 535542|B.1.1.254|South Africa|2020-08-03	0.0003027536	Africa
Africa|hCoV-19/South Africa/KRISP-0028/2020|EPI ISL 467438|B.1.106|South Africa|2020-04-02	Africa|hCoV-19/South Africa/KRISP-K002678/2020|EPI ISL 535542|B.1.1.254|South Africa|2020-08-03	0.0003462871	Africa
Africa|hCoV-19/South Africa/KRISP-0029/2020|EPI ISL 467439|B.1.5|South Africa|2020-04-02	Africa|hCoV-19/South Africa/KRISP-K002678/2020|EPI ISL 535542|B.1.1.254|South Africa|2020-08-03	0.0003169743	Africa
Africa|hCoV-19/South Africa/KRISP-0033/2020|EPI ISL 467440|B.1.106|South Africa|2020-04-01	Africa|hCoV-19/South Africa/KRISP-K002678/2020|EPI ISL 535542|B.1.1.254|South Africa|2020-08-03	0.0003060989	Africa
Africa|hCoV-19/South Africa/KRISP-0035/2020|EPI ISL 467441|B.1.5|South Africa|2020-03-27	Africa|hCoV-19/South Africa/KRISP-K002678/2020|EPI ISL 535542|B.1.1.254|South Africa|2020-08-03	0.0002688553	Africa
Africa|hCoV-19/South Africa/KRISP-0041/2020|EPI ISL 467443|B.1.5|South Africa|2020-03-25	Africa|hCoV-19/South Africa/KRISP-K002678/2020|EPI ISL 535542|B.1.1.254|South Africa|2020-08-03	0.0002688553	Africa
Africa|hCoV-19/South Africa/KRISP-005/2020|EPI ISL 455630|B.1.5|South Africa|2020-04-29	Africa|hCoV-19/South Africa/KRISP-K002678/2020|EPI ISL 535542|B.1.1.254|South Africa|2020-08-03	0.0002795498	Africa
Africa|hCoV-19/South Africa/KRISP-0055/2020|EPI ISL 467444|B.1.5|South Africa|2020-03-24	Africa|hCoV-19/South Africa/KRISP-K002678/2020|EPI ISL 535542|B.1.1.254|South Africa|2020-08-03	0.0002688549	Africa
Africa|hCoV-19/South Africa/KRISP-0056/2020|EPI ISL 467445|B.1.5|South Africa|2020-04-04	Africa|hCoV-19/South Africa/KRISP-K002678/2020|EPI ISL 535542|B.1.1.254|South Africa|2020-08-03	0.0003361120	Africa
Africa|hCoV-19/South Africa/KRISP-0057/2020|EPI ISL 467446|B.1.5|South Africa|2020-03-29	Africa|hCoV-19/South Africa/KRISP-K002678/2020|EPI ISL 535542|B.1.1.254|South Africa|2020-08-03	0.0002691447	Africa
Africa|hCoV-19/South Africa/KRISP-0059/2020|EPI ISL 467448|B.1.5|South Africa|2020-04-01	Africa|hCoV-19/South Africa/KRISP-K002678/2020|EPI ISL 535542|B.1.1.254|South Africa|2020-08-03	0.0003407112	Africa
Africa|hCoV-19/South Africa/KRISP-0065/2020|EPI ISL 467449|B.1.106|South Africa|2020-04-04	Africa|hCoV-19/South Africa/KRISP-K002678/2020|EPI ISL 535542|B.1.1.254|South Africa|2020-08-03	0.0003029161	Africa
Africa|hCoV-19/South Africa/KRISP-0066/2020|EPI ISL 467450|B.1.106|South Africa|2020-04-03	Africa|hCoV-19/South Africa/KRISP-K002678/2020|EPI ISL 535542|B.1.1.254|South Africa|2020-08-03	0.0003024683	Africa
Africa|hCoV-19/South Africa/KRISP-0067/2020|EPI ISL 467451|B.1.5|South Africa|2020-04-03	Africa|hCoV-19/South Africa/KRISP-K002678/2020|EPI ISL 535542|B.1.1.254|South Africa|2020-08-03	0.0002688553	Africa
Africa|hCoV-19/South Africa/KRISP-0074/2020|EPI ISL 467452|B.1.106|South Africa|2020-04-04	Africa|hCoV-19/South Africa/KRISP-K002678/2020|EPI ISL 535542|B.1.1.254|South Africa|2020-08-03	0.0003090521	Africa
Africa|hCoV-19/South Africa/KRISP-0075/2020|EPI ISL 467453|B.1.106|South Africa|2020-04-04	Africa|hCoV-19/South Africa/KRISP-K002678/2020|EPI ISL 535542|B.1.1.254|South Africa|2020-08-03	0.0003026310	Africa
Africa|hCoV-19/South Africa/KRISP-0080/2020|EPI ISL 467454|B.1.106|South Africa|2020-04-01	Africa|hCoV-19/South Africa/KRISP-K002678/2020|EPI ISL 535542|B.1.1.254|South Africa|2020-08-03	0.0003024683	Africa
Africa|hCoV-19/South Africa/KRISP-0081/2020|EPI ISL 467455|B.1.106|South Africa|2020-04-06	Africa|hCoV-19/South Africa/KRISP-K002678/2020|EPI ISL 535542|B.1.1.254|South Africa|2020-08-03	0.0003024683	Africa
Africa|hCoV-19/South Africa/KRISP-0084/2020|EPI ISL 467456|B.1.106|South Africa|2020-04-05	Africa|hCoV-19/South Africa/KRISP-K002678/2020|EPI ISL 535542|B.1.1.254|South Africa|2020-08-03	0.0003024683	Africa
Africa|hCoV-19/South Africa/KRISP-0088/2020|EPI ISL 467457|B.1.106|South Africa|2020-04-07	Africa|hCoV-19/South Africa/KRISP-K002678/2020|EPI ISL 535542|B.1.1.254|South Africa|2020-08-03	0.0003024683	Africa
Africa|hCoV-19/South Africa/KRISP-0089/2020|EPI ISL 467458|B.1.106|South Africa|2020-04-05	Africa|hCoV-19/South Africa/KRISP-K002678/2020|EPI ISL 535542|B.1.1.254|South Africa|2020-08-03	0.0002741641	Africa
Africa|hCoV-19/South Africa/KRISP-0090/2020|EPI ISL 467459|B.1.106|South Africa|2020-04-03	Africa|hCoV-19/South Africa/KRISP-K002678/2020|EPI ISL 535542|B.1.1.254|South Africa|2020-08-03	0.0003094873	Africa
Africa|hCoV-19/South Africa/KRISP-0096/2020|EPI ISL 467461|B.1.106|South Africa|2020-04-01	Africa|hCoV-19/South Africa/KRISP-K002678/2020|EPI ISL 535542|B.1.1.254|South Africa|2020-08-03	0.0002709701	Africa
Africa|hCoV-19/South Africa/KRISP-0097/2020|EPI ISL 467462|B.1.106|South Africa|2020-04-01	Africa|hCoV-19/South Africa/KRISP-K002678/2020|EPI ISL 535542|B.1.1.254|South Africa|2020-08-03	0.0003026617	Africa
Africa|hCoV-19/South Africa/KRISP-0111/2020|EPI ISL 467465|B.1.106|South Africa|2020-04-01	Africa|hCoV-19/South Africa/KRISP-K002678/2020|EPI ISL 535542|B.1.1.254|South Africa|2020-08-03	0.0004049894	Africa
Africa|hCoV-19/South Africa/KRISP-0113/2020|EPI ISL 467467|B.1.106|South Africa|2020-04-05	Africa|hCoV-19/South Africa/KRISP-K002678/2020|EPI ISL 535542|B.1.1.254|South Africa|2020-08-03	0.0003360973	Africa
Africa|hCoV-19/South Africa/KRISP-0115/2020|EPI ISL 467468|B.1.5|South Africa|2020-04-04	Africa|hCoV-19/South Africa/KRISP-K002678/2020|EPI ISL 535542|B.1.1.254|South Africa|2020-08-03	0.0002688553	Africa
Africa|hCoV-19/South Africa/KRISP-0118/2020|EPI ISL 467470|B.1.106|South Africa|2020-04-01	Africa|hCoV-19/South Africa/KRISP-K002678/2020|EPI ISL 535542|B.1.1.254|South Africa|2020-08-03	0.0003024785	Africa
Africa|hCoV-19/South Africa/KRISP-0119/2020|EPI ISL 467471|B.1.5|South Africa|2020-04-01	Africa|hCoV-19/South Africa/KRISP-K002678/2020|EPI ISL 535542|B.1.1.254|South Africa|2020-08-03	0.0002688553	Africa
Africa|hCoV-19/South Africa/KRISP-012/2020|EPI ISL 421576|B.1.1.10|South Africa|2020-04-01	Africa|hCoV-19/South Africa/KRISP-K002678/2020|EPI ISL 535542|B.1.1.254|South Africa|2020-08-03	0.0002691048	Africa
Africa|hCoV-19/South Africa/KRISP-0120/2020|EPI ISL 467472|B.1.106|South Africa|2020-04-01	Africa|hCoV-19/South Africa/KRISP-K002678/2020|EPI ISL 535542|B.1.1.254|South Africa|2020-08-03	0.0003360973	Africa
Africa|hCoV-19/South Africa/KRISP-0123/2020|EPI ISL 467475|B.1.5|South Africa|2020-05-14	Africa|hCoV-19/South Africa/KRISP-K002678/2020|EPI ISL 535542|B.1.1.254|South Africa|2020-08-03	0.0003697159	Africa
Africa|hCoV-19/South Africa/KRISP-0124/2020|EPI ISL 467476|B.1.1.57|South Africa|2020-05-13	Africa|hCoV-19/South Africa/KRISP-K002678/2020|EPI ISL 535542|B.1.1.254|South Africa|2020-08-03	0.0002029995	Africa
Africa|hCoV-19/South Africa/KRISP-0125/2020|EPI ISL 467477|B.1.1.52|South Africa|2020-05-13	Africa|hCoV-19/South Africa/KRISP-K002678/2020|EPI ISL 535542|B.1.1.254|South Africa|2020-08-03	0.0002688426	Africa
Africa|hCoV-19/South Africa/KRISP-0126/2020|EPI ISL 467478|B.1.1.40|South Africa|2020-05-13	Africa|hCoV-19/South Africa/KRISP-K002678/2020|EPI ISL 535542|B.1.1.254|South Africa|2020-08-03	0.0003696810	Africa
Africa|hCoV-19/South Africa/KRISP-0127/2020|EPI ISL 467479|B.1.5.19|South Africa|2020-05-13	Africa|hCoV-19/South Africa/KRISP-K002678/2020|EPI ISL 535542|B.1.1.254|South Africa|2020-08-03	0.0003697071	Africa
Africa|hCoV-19/South Africa/KRISP-0128/2020|EPI ISL 467480|B.1.1.57|South Africa|2020-05-13	Africa|hCoV-19/South Africa/KRISP-K002678/2020|EPI ISL 535542|B.1.1.254|South Africa|2020-08-03	0.0002024790	Africa
Africa|hCoV-19/South Africa/KRISP-0129/2020|EPI ISL 467481|B.1.1.52|South Africa|2020-05-13	Africa|hCoV-19/South Africa/KRISP-K002678/2020|EPI ISL 535542|B.1.1.254|South Africa|2020-08-03	0.0003024541	Africa
Africa|hCoV-19/South Africa/KRISP-0130/2020|EPI ISL 467482|B.1.1.57|South Africa|2020-05-13	Africa|hCoV-19/South Africa/KRISP-K002678/2020|EPI ISL 535542|B.1.1.254|South Africa|2020-08-03	0.0002352278	Africa
Africa|hCoV-19/South Africa/KRISP-0131/2020|EPI ISL 467483|B.1.5|South Africa|2020-05-13	Africa|hCoV-19/South Africa/KRISP-K002678/2020|EPI ISL 535542|B.1.1.254|South Africa|2020-08-03	0.0003360985	Africa
Africa|hCoV-19/South Africa/KRISP-0132/2020|EPI ISL 467484|B.1.1.40|South Africa|2020-05-13	Africa|hCoV-19/South Africa/KRISP-K002678/2020|EPI ISL 535542|B.1.1.254|South Africa|2020-08-03	0.0002688309	Africa
Africa|hCoV-19/South Africa/KRISP-0133/2020|EPI ISL 467485|B.1.1.57|South Africa|2020-05-13	Africa|hCoV-19/South Africa/KRISP-K002678/2020|EPI ISL 535542|B.1.1.254|South Africa|2020-08-03	0.0002688426	Africa
Africa|hCoV-19/South Africa/KRISP-0134/2020|EPI ISL 467486|B.1.1.206|South Africa|2020-05-14	Africa|hCoV-19/South Africa/KRISP-K002678/2020|EPI ISL 535542|B.1.1.254|South Africa|2020-08-03	0.0002352223	Africa
Africa|hCoV-19/South Africa/KRISP-0135/2020|EPI ISL 467487|B.1.1.57|South Africa|2020-05-14	Africa|hCoV-19/South Africa/KRISP-K002678/2020|EPI ISL 535542|B.1.1.254|South Africa|2020-08-03	0.0002032815	Africa
Africa|hCoV-19/South Africa/KRISP-0136/2020|EPI ISL 467488|B.1.5|South Africa|2020-05-14	Africa|hCoV-19/South Africa/KRISP-K002678/2020|EPI ISL 535542|B.1.1.254|South Africa|2020-08-03	0.0004033427	Africa
Africa|hCoV-19/South Africa/KRISP-0137/2020|EPI ISL 467489|B.1.1.52|South Africa|2020-05-14	Africa|hCoV-19/South Africa/KRISP-K002678/2020|EPI ISL 535542|B.1.1.254|South Africa|2020-08-03	0.0002688426	Africa
Africa|hCoV-19/South Africa/KRISP-0138/2020|EPI ISL 467490|B.1.1.53|South Africa|2020-05-14	Africa|hCoV-19/South Africa/KRISP-K002678/2020|EPI ISL 535542|B.1.1.254|South Africa|2020-08-03	0.0002688490	Africa
Africa|hCoV-19/South Africa/KRISP-0139/2020|EPI ISL 467491|B.1.1|South Africa|2020-05-16	Africa|hCoV-19/South Africa/KRISP-K002678/2020|EPI ISL 535542|B.1.1.254|South Africa|2020-08-03	0.0002352325	Africa
Africa|hCoV-19/South Africa/KRISP-0143/2020|EPI ISL 467493|B.1.1.56|South Africa|2020-05-21	Africa|hCoV-19/South Africa/KRISP-K002678/2020|EPI ISL 535542|B.1.1.254|South Africa|2020-08-03	0.0002352223	Africa
Africa|hCoV-19/South Africa/KRISP-0144/2020|EPI ISL 467494|B.1.5.16|South Africa|2020-05-30	Africa|hCoV-19/South Africa/KRISP-K002678/2020|EPI ISL 535542|B.1.1.254|South Africa|2020-08-03	0.0003361052	Africa
Africa|hCoV-19/South Africa/KRISP-0145/2020|EPI ISL 467495|B.1.106|South Africa|2020-05-30	Africa|hCoV-19/South Africa/KRISP-K002678/2020|EPI ISL 535542|B.1.1.254|South Africa|2020-08-03	0.0003360827	Africa
Africa|hCoV-19/South Africa/KRISP-0148/2020|EPI ISL 467498|B.1.1|South Africa|2020-05-30	Africa|hCoV-19/South Africa/KRISP-K002678/2020|EPI ISL 535542|B.1.1.254|South Africa|2020-08-03	0.0002688607	Africa
Africa|hCoV-19/South Africa/KRISP-0149/2020|EPI ISL 467499|B.1.1|South Africa|2020-05-30	Africa|hCoV-19/South Africa/KRISP-K002678/2020|EPI ISL 535542|B.1.1.254|South Africa|2020-08-03	0.0002016150	Africa
Africa|hCoV-19/South Africa/KRISP-0150/2020|EPI ISL 467500|B.1.1.75|South Africa|2020-05-30	Africa|hCoV-19/South Africa/KRISP-K002678/2020|EPI ISL 535542|B.1.1.254|South Africa|2020-08-03	0.0003696736	Africa
Africa|hCoV-19/South Africa/KRISP-0151/2020|EPI ISL 467501|B.1.1|South Africa|2020-06-01	Africa|hCoV-19/South Africa/KRISP-K002678/2020|EPI ISL 535542|B.1.1.254|South Africa|2020-08-03	0.0002693259	Africa
Africa|hCoV-19/South Africa/KRISP-0152/2020|EPI ISL 467502|B.1.1|South Africa|2020-06-01	Africa|hCoV-19/South Africa/KRISP-K002678/2020|EPI ISL 535542|B.1.1.254|South Africa|2020-08-03	0.0002352325	Africa
Africa|hCoV-19/South Africa/KRISP-0153/2020|EPI ISL 467503|B.1.1|South Africa|2020-06-01	Africa|hCoV-19/South Africa/KRISP-K002678/2020|EPI ISL 535542|B.1.1.254|South Africa|2020-08-03	0.0002688426	Africa
Africa|hCoV-19/South Africa/KRISP-0154/2020|EPI ISL 467504|B.1.1|South Africa|2020-06-01	Africa|hCoV-19/South Africa/KRISP-K002678/2020|EPI ISL 535542|B.1.1.254|South Africa|2020-08-03	0.0001691342	Africa
Africa|hCoV-19/South Africa/KRISP-0155/2020|EPI ISL 467505|B.1.106|South Africa|2020-06-01	Africa|hCoV-19/South Africa/KRISP-K002678/2020|EPI ISL 535542|B.1.1.254|South Africa|2020-08-03	0.0003747900	Africa
Africa|hCoV-19/South Africa/KRISP-0157/2020|EPI ISL 467507|B.1.1.273|South Africa|2020-05-25	Africa|hCoV-19/South Africa/KRISP-K002678/2020|EPI ISL 535542|B.1.1.254|South Africa|2020-08-03	0.0003024480	Africa
Africa|hCoV-19/South Africa/KRISP-0158/2020|EPI ISL 467508|B.1.106|South Africa|2020-05-28	Africa|hCoV-19/South Africa/KRISP-K002678/2020|EPI ISL 535542|B.1.1.254|South Africa|2020-08-03	0.0004033507	Africa
Africa|hCoV-19/South Africa/KRISP-0159/2020|EPI ISL 467509|B.1.5|South Africa|2020-06-01	Africa|hCoV-19/South Africa/KRISP-K002678/2020|EPI ISL 535542|B.1.1.254|South Africa|2020-08-03	0.0002688553	Africa
Africa|hCoV-19/South Africa/KRISP-0160/2020|EPI ISL 467510|B.1.5|South Africa|2020-06-01	Africa|hCoV-19/South Africa/KRISP-K002678/2020|EPI ISL 535542|B.1.1.254|South Africa|2020-08-03	0.0002717591	Africa
Africa|hCoV-19/South Africa/KRISP-0161/2020|EPI ISL 467511|B.1.106|South Africa|2020-06-01	Africa|hCoV-19/South Africa/KRISP-K002678/2020|EPI ISL 535542|B.1.1.254|South Africa|2020-08-03	0.0003697147	Africa
Africa|hCoV-19/South Africa/KRISP-0165/2020|EPI ISL 467515|B.1.1|South Africa|2020-05-29	Africa|hCoV-19/South Africa/KRISP-K002678/2020|EPI ISL 535542|B.1.1.254|South Africa|2020-08-03	0.0002029426	Africa
Africa|hCoV-19/South Africa/KRISP-0166/2020|EPI ISL 467516|B.1.5|South Africa|2020-04-14	Africa|hCoV-19/South Africa/KRISP-K002678/2020|EPI ISL 535542|B.1.1.254|South Africa|2020-08-03	0.0003697394	Africa
Africa|hCoV-19/South Africa/KRISP-0167/2020|EPI ISL 467517|B.1.106|South Africa|2020-06-02	Africa|hCoV-19/South Africa/KRISP-K002678/2020|EPI ISL 535542|B.1.1.254|South Africa|2020-08-03	0.0003697145	Africa
Africa|hCoV-19/South Africa/KRISP-0168/2020|EPI ISL 467518|B.1.106|South Africa|2020-05-28	Africa|hCoV-19/South Africa/KRISP-K002678/2020|EPI ISL 535542|B.1.1.254|South Africa|2020-08-03	0.0003697145	Africa
Africa|hCoV-19/South Africa/KRISP-0169/2020|EPI ISL 467519|B.1|South Africa|2020-05-31	Africa|hCoV-19/South Africa/KRISP-K002678/2020|EPI ISL 535542|B.1.1.254|South Africa|2020-08-03	0.0003715714	Africa
Africa|hCoV-19/South Africa/KRISP-0170/2020|EPI ISL 467520|B.1.1.273|South Africa|2020-05-31	Africa|hCoV-19/South Africa/KRISP-K002678/2020|EPI ISL 535542|B.1.1.254|South Africa|2020-08-03	0.0003043089	Africa
Africa|hCoV-19/South Africa/KRISP-0174/2020|EPI ISL 467524|B.1.106|South Africa|2020-06-04	Africa|hCoV-19/South Africa/KRISP-K002678/2020|EPI ISL 535542|B.1.1.254|South Africa|2020-08-03	0.0003697145	Africa
Africa|hCoV-19/South Africa/KRISP-0175/2020|EPI ISL 482702|B.1.1.273|South Africa|2020-06-05	Africa|hCoV-19/South Africa/KRISP-K002678/2020|EPI ISL 535542|B.1.1.254|South Africa|2020-08-03	0.0003035055	Africa
Africa|hCoV-19/South Africa/KRISP-0178/2020|EPI ISL 482704|B.1.1.57|South Africa|2020-06-05	Africa|hCoV-19/South Africa/KRISP-K002678/2020|EPI ISL 535542|B.1.1.254|South Africa|2020-08-03	0.0003035731	Africa
Africa|hCoV-19/South Africa/KRISP-0179/2020|EPI ISL 482705|B.1.5.16|South Africa|2020-06-06	Africa|hCoV-19/South Africa/KRISP-K002678/2020|EPI ISL 535542|B.1.1.254|South Africa|2020-08-03	0.0004706059	Africa
Africa|hCoV-19/South Africa/KRISP-0185/2020|EPI ISL 482708|B.1.1|South Africa|2020-06-07	Africa|hCoV-19/South Africa/KRISP-K002678/2020|EPI ISL 535542|B.1.1.254|South Africa|2020-08-03	0.0002688543	Africa
Africa|hCoV-19/South Africa/KRISP-0190/2020|EPI ISL 482709|B.1.1.273|South Africa|2020-06-06	Africa|hCoV-19/South Africa/KRISP-K002678/2020|EPI ISL 535542|B.1.1.254|South Africa|2020-08-03	0.0003026819	Africa
Africa|hCoV-19/South Africa/KRISP-0191/2020|EPI ISL 482710|B.1.106|South Africa|2020-06-04	Africa|hCoV-19/South Africa/KRISP-K002678/2020|EPI ISL 535542|B.1.1.254|South Africa|2020-08-03	0.0004035501	Africa
Africa|hCoV-19/South Africa/KRISP-0193/2020|EPI ISL 482848|B.1.106|South Africa|2020-06-03	Africa|hCoV-19/South Africa/KRISP-K002678/2020|EPI ISL 535542|B.1.1.254|South Africa|2020-08-03	0.0003732136	Africa
Africa|hCoV-19/South Africa/KRISP-0194/2020|EPI ISL 482849|B.1.106|South Africa|2020-06-06	Africa|hCoV-19/South Africa/KRISP-K002678/2020|EPI ISL 535542|B.1.1.254|South Africa|2020-08-03	0.0003482238	Africa
Africa|hCoV-19/South Africa/KRISP-0195/2020|EPI ISL 482850|B.1.106|South Africa|2020-06-07	Africa|hCoV-19/South Africa/KRISP-K002678/2020|EPI ISL 535542|B.1.1.254|South Africa|2020-08-03	0.0004473765	Africa
Africa|hCoV-19/South Africa/KRISP-0196/2020|EPI ISL 482712|B.1.106|South Africa|2020-06-08	Africa|hCoV-19/South Africa/KRISP-K002678/2020|EPI ISL 535542|B.1.1.254|South Africa|2020-08-03	0.0004369531	Africa
Africa|hCoV-19/South Africa/KRISP-0197/2020|EPI ISL 482713|B.1.1.206|South Africa|2020-06-08	Africa|hCoV-19/South Africa/KRISP-K002678/2020|EPI ISL 535542|B.1.1.254|South Africa|2020-08-03	0.0002723938	Africa
Africa|hCoV-19/South Africa/KRISP-0198/2020|EPI ISL 482851|B.1.1|South Africa|2020-06-11	Africa|hCoV-19/South Africa/KRISP-K002678/2020|EPI ISL 535542|B.1.1.254|South Africa|2020-08-03	0.0002386297	Africa
Africa|hCoV-19/South Africa/KRISP-0199/2020|EPI ISL 482714|B.1.5|South Africa|2020-06-11	Africa|hCoV-19/South Africa/KRISP-K002678/2020|EPI ISL 535542|B.1.1.254|South Africa|2020-08-03	0.0004084996	Africa
Africa|hCoV-19/South Africa/KRISP-02/2020|EPI ISL 421572|B|South Africa|2020-03-23	Africa|hCoV-19/South Africa/KRISP-K002678/2020|EPI ISL 535542|B.1.1.254|South Africa|2020-08-03	0.0005841877	Africa
Africa|hCoV-19/South Africa/KRISP-0200/2020|EPI ISL 482715|B.1.5|South Africa|2020-06-11	Africa|hCoV-19/South Africa/KRISP-K002678/2020|EPI ISL 535542|B.1.1.254|South Africa|2020-08-03	0.0003742966	Africa
Africa|hCoV-19/South Africa/KRISP-0201/2020|EPI ISL 482716|B.1.1|South Africa|2020-06-11	Africa|hCoV-19/South Africa/KRISP-K002678/2020|EPI ISL 535542|B.1.1.254|South Africa|2020-08-03	0.0002016150	Africa
Africa|hCoV-19/South Africa/KRISP-0203/2020|EPI ISL 482852|B.1.1|South Africa|2020-06-11	Africa|hCoV-19/South Africa/KRISP-K002678/2020|EPI ISL 535542|B.1.1.254|South Africa|2020-08-03	0.0002353749	Africa
Africa|hCoV-19/South Africa/KRISP-0206/2020|EPI ISL 482719|B.1.5|South Africa|2020-06-11	Africa|hCoV-19/South Africa/KRISP-K002678/2020|EPI ISL 535542|B.1.1.254|South Africa|2020-08-03	0.0003706362	Africa
Africa|hCoV-19/South Africa/KRISP-0211/2020|EPI ISL 482720|B.1.5|South Africa|2020-06-11	Africa|hCoV-19/South Africa/KRISP-K002678/2020|EPI ISL 535542|B.1.1.254|South Africa|2020-08-03	0.0003362103	Africa
Africa|hCoV-19/South Africa/KRISP-0212/2020|EPI ISL 482721|B.1.5|South Africa|2020-06-11	Africa|hCoV-19/South Africa/KRISP-K002678/2020|EPI ISL 535542|B.1.1.254|South Africa|2020-08-03	0.0003370941	Africa
Africa|hCoV-19/South Africa/KRISP-0213/2020|EPI ISL 482722|B.1.5|South Africa|2020-06-11	Africa|hCoV-19/South Africa/KRISP-K002678/2020|EPI ISL 535542|B.1.1.254|South Africa|2020-08-03	0.0003027022	Africa
Africa|hCoV-19/South Africa/KRISP-0214/2020|EPI ISL 482723|B.1.5|South Africa|2020-06-11	Africa|hCoV-19/South Africa/KRISP-K002678/2020|EPI ISL 535542|B.1.1.254|South Africa|2020-08-03	0.0004050385	Africa
Africa|hCoV-19/South Africa/KRISP-0224/2020|EPI ISL 482724|B.1.144|South Africa|2020-06-11	Africa|hCoV-19/South Africa/KRISP-K002678/2020|EPI ISL 535542|B.1.1.254|South Africa|2020-08-03	0.0003401668	Africa
Africa|hCoV-19/South Africa/KRISP-0243/2020|EPI ISL 482725|B.1.140|South Africa|2020-06-14	Africa|hCoV-19/South Africa/KRISP-K002678/2020|EPI ISL 535542|B.1.1.254|South Africa|2020-08-03	0.0004481939	Africa
Africa|hCoV-19/South Africa/KRISP-0245/2020|EPI ISL 482726|B.1.144|South Africa|2020-06-14	Africa|hCoV-19/South Africa/KRISP-K002678/2020|EPI ISL 535542|B.1.1.254|South Africa|2020-08-03	0.0003697145	Africa
Africa|hCoV-19/South Africa/KRISP-0255/2020|EPI ISL 482728|B.1.5|South Africa|2020-06-14	Africa|hCoV-19/South Africa/KRISP-K002678/2020|EPI ISL 535542|B.1.1.254|South Africa|2020-08-03	0.0003057248	Africa
Africa|hCoV-19/South Africa/KRISP-0259/2020|EPI ISL 482729|B.1|South Africa|2020-06-15	Africa|hCoV-19/South Africa/KRISP-K002678/2020|EPI ISL 535542|B.1.1.254|South Africa|2020-08-03	0.0004103900	Africa
Africa|hCoV-19/South Africa/KRISP-0260/2020|EPI ISL 482730|B.1.140|South Africa|2020-06-15	Africa|hCoV-19/South Africa/KRISP-K002678/2020|EPI ISL 535542|B.1.1.254|South Africa|2020-08-03	0.0005468442	Africa
Africa|hCoV-19/South Africa/KRISP-0261/2020|EPI ISL 482731|B.1.5|South Africa|2020-06-15	Africa|hCoV-19/South Africa/KRISP-K002678/2020|EPI ISL 535542|B.1.1.254|South Africa|2020-08-03	0.0003743453	Africa
Africa|hCoV-19/South Africa/KRISP-0266/2020|EPI ISL 482853|B.1.1|South Africa|2020-06-17	Africa|hCoV-19/South Africa/KRISP-K002678/2020|EPI ISL 535542|B.1.1.254|South Africa|2020-08-03	0.0003697296	Africa
Africa|hCoV-19/South Africa/KRISP-0267/2020|EPI ISL 482854|A|South Africa|2020-06-17	Africa|hCoV-19/South Africa/KRISP-K002678/2020|EPI ISL 535542|B.1.1.254|South Africa|2020-08-03	0.0009550724	Africa
Africa|hCoV-19/South Africa/KRISP-0268/2020|EPI ISL 482855|B.1.1.117|South Africa|2020-06-17	Africa|hCoV-19/South Africa/KRISP-K002678/2020|EPI ISL 535542|B.1.1.254|South Africa|2020-08-03	0.0003060991	Africa
Africa|hCoV-19/South Africa/KRISP-0269/2020|EPI ISL 482856|B.1.5|South Africa|2020-06-17	Africa|hCoV-19/South Africa/KRISP-K002678/2020|EPI ISL 535542|B.1.1.254|South Africa|2020-08-03	0.0004092189	Africa
Africa|hCoV-19/South Africa/KRISP-0270/2020|EPI ISL 482857|B.1.1.117|South Africa|2020-06-17	Africa|hCoV-19/South Africa/KRISP-K002678/2020|EPI ISL 535542|B.1.1.254|South Africa|2020-08-03	0.0003053515	Africa
Africa|hCoV-19/South Africa/KRISP-0271/2020|EPI ISL 482858|B.1.1|South Africa|2020-06-17	Africa|hCoV-19/South Africa/KRISP-K002678/2020|EPI ISL 535542|B.1.1.254|South Africa|2020-08-03	0.0003772889	Africa
Africa|hCoV-19/South Africa/KRISP-0272/2020|EPI ISL 482859|B.1.1|South Africa|2020-06-17	Africa|hCoV-19/South Africa/KRISP-K002678/2020|EPI ISL 535542|B.1.1.254|South Africa|2020-08-03	0.0002395547	Africa
Africa|hCoV-19/South Africa/KRISP-0273/2020|EPI ISL 482860|B.1.1.57|South Africa|2020-06-18	Africa|hCoV-19/South Africa/KRISP-K002678/2020|EPI ISL 535542|B.1.1.254|South Africa|2020-08-03	0.0004106455	Africa
Africa|hCoV-19/South Africa/KRISP-0274/2020|EPI ISL 482861|B.1.1.57|South Africa|2020-06-18	Africa|hCoV-19/South Africa/KRISP-K002678/2020|EPI ISL 535542|B.1.1.254|South Africa|2020-08-03	0.0004098464	Africa
Africa|hCoV-19/South Africa/KRISP-0275/2020|EPI ISL 482862|B.1.1|South Africa|2020-06-18	Africa|hCoV-19/South Africa/KRISP-K002678/2020|EPI ISL 535542|B.1.1.254|South Africa|2020-08-03	0.0002357531	Africa
Africa|hCoV-19/South Africa/KRISP-0276/2020|EPI ISL 482863|B.1.1.57|South Africa|2020-06-18	Africa|hCoV-19/South Africa/KRISP-K002678/2020|EPI ISL 535542|B.1.1.254|South Africa|2020-08-03	0.0004117161	Africa
Africa|hCoV-19/South Africa/KRISP-0277/2020|EPI ISL 482864|B.1.1.273|South Africa|2020-06-16	Africa|hCoV-19/South Africa/KRISP-K002678/2020|EPI ISL 535542|B.1.1.254|South Africa|2020-08-03	0.0004458177	Africa
Africa|hCoV-19/South Africa/KRISP-0278/2020|EPI ISL 482865|B.1.1.75|South Africa|2020-06-16	Africa|hCoV-19/South Africa/KRISP-K002678/2020|EPI ISL 535542|B.1.1.254|South Africa|2020-08-03	0.0003048580	Africa
Africa|hCoV-19/South Africa/KRISP-0279/2020|EPI ISL 482866|B.1.1.56|South Africa|2020-06-16	Africa|hCoV-19/South Africa/KRISP-K002678/2020|EPI ISL 535542|B.1.1.254|South Africa|2020-08-03	0.0003445207	Africa
Africa|hCoV-19/South Africa/KRISP-0280/2020|EPI ISL 482867|B.1.1.206|South Africa|2020-06-16	Africa|hCoV-19/South Africa/KRISP-K002678/2020|EPI ISL 535542|B.1.1.254|South Africa|2020-08-03	0.0003024540	Africa
Africa|hCoV-19/South Africa/KRISP-0281/2020|EPI ISL 482868|B.1.1.206|South Africa|2020-06-16	Africa|hCoV-19/South Africa/KRISP-K002678/2020|EPI ISL 535542|B.1.1.254|South Africa|2020-08-03	0.0003091011	Africa
Africa|hCoV-19/South Africa/KRISP-0282/2020|EPI ISL 482869|B.1.1.206|South Africa|2020-06-16	Africa|hCoV-19/South Africa/KRISP-K002678/2020|EPI ISL 535542|B.1.1.254|South Africa|2020-08-03	0.0003433112	Africa
Africa|hCoV-19/South Africa/KRISP-0283/2020|EPI ISL 482870|B.1.1.206|South Africa|2020-06-16	Africa|hCoV-19/South Africa/KRISP-K002678/2020|EPI ISL 535542|B.1.1.254|South Africa|2020-08-03	0.0003141349	Africa
Africa|hCoV-19/South Africa/KRISP-0284/2020|EPI ISL 482871|B.1.1.206|South Africa|2020-06-16	Africa|hCoV-19/South Africa/KRISP-K002678/2020|EPI ISL 535542|B.1.1.254|South Africa|2020-08-03	0.0003729679	Africa
Africa|hCoV-19/South Africa/KRISP-0285/2020|EPI ISL 482872|B.1.1.206|South Africa|2020-06-16	Africa|hCoV-19/South Africa/KRISP-K002678/2020|EPI ISL 535542|B.1.1.254|South Africa|2020-08-03	0.0003421017	Africa
Africa|hCoV-19/South Africa/KRISP-0286/2020|EPI ISL 487277|B.1.1|South Africa|2020-06-26	Africa|hCoV-19/South Africa/KRISP-K002678/2020|EPI ISL 535542|B.1.1.254|South Africa|2020-08-03	0.0002016151	Africa
Africa|hCoV-19/South Africa/KRISP-0287/2020|EPI ISL 487278|B.1.1.84|South Africa|2020-06-26	Africa|hCoV-19/South Africa/KRISP-K002678/2020|EPI ISL 535542|B.1.1.254|South Africa|2020-08-03	0.0002372871	Africa
Africa|hCoV-19/South Africa/KRISP-0288/2020|EPI ISL 487279|B.1.140|South Africa|2020-06-26	Africa|hCoV-19/South Africa/KRISP-K002678/2020|EPI ISL 535542|B.1.1.254|South Africa|2020-08-03	0.0004110591	Africa
Africa|hCoV-19/South Africa/KRISP-0290/2020|EPI ISL 487280|B.1.1.84|South Africa|2020-06-26	Africa|hCoV-19/South Africa/KRISP-K002678/2020|EPI ISL 535542|B.1.1.254|South Africa|2020-08-03	0.0002696645	Africa
Africa|hCoV-19/South Africa/KRISP-0291/2020|EPI ISL 487281|B.1.1.84|South Africa|2020-06-26	Africa|hCoV-19/South Africa/KRISP-K002678/2020|EPI ISL 535542|B.1.1.254|South Africa|2020-08-03	0.0003366857	Africa
Africa|hCoV-19/South Africa/KRISP-0293/2020|EPI ISL 487282|B.1.5|South Africa|2020-06-25	Africa|hCoV-19/South Africa/KRISP-K002678/2020|EPI ISL 535542|B.1.1.254|South Africa|2020-08-03	0.0005186411	Africa
Africa|hCoV-19/South Africa/KRISP-0296/2020|EPI ISL 487284|B.1.1.57|South Africa|2020-06-26	Africa|hCoV-19/South Africa/KRISP-K002678/2020|EPI ISL 535542|B.1.1.254|South Africa|2020-08-03	0.0002391865	Africa
Africa|hCoV-19/South Africa/KRISP-0297/2020|EPI ISL 487285|B.1.1.84|South Africa|2020-06-26	Africa|hCoV-19/South Africa/KRISP-K002678/2020|EPI ISL 535542|B.1.1.254|South Africa|2020-08-03	0.0002378352	Africa
Africa|hCoV-19/South Africa/KRISP-0299/2020|EPI ISL 487287|B.1.140|South Africa|2020-06-25	Africa|hCoV-19/South Africa/KRISP-K002678/2020|EPI ISL 535542|B.1.1.254|South Africa|2020-08-03	0.0004069667	Africa
Africa|hCoV-19/South Africa/KRISP-0300/2020|EPI ISL 487288|B.1.140|South Africa|2020-06-25	Africa|hCoV-19/South Africa/KRISP-K002678/2020|EPI ISL 535542|B.1.1.254|South Africa|2020-08-03	0.0004369925	Africa
Africa|hCoV-19/South Africa/KRISP-0302/2020|EPI ISL 487289|B.1.5|South Africa|2020-06-24	Africa|hCoV-19/South Africa/KRISP-K002678/2020|EPI ISL 535542|B.1.1.254|South Africa|2020-08-03	0.0004143883	Africa
Africa|hCoV-19/South Africa/KRISP-0303/2020|EPI ISL 487348|B.1.144|South Africa|2020-06-25	Africa|hCoV-19/South Africa/KRISP-K002678/2020|EPI ISL 535542|B.1.1.254|South Africa|2020-08-03	0.0004784848	Africa
Africa|hCoV-19/South Africa/KRISP-0305/2020|EPI ISL 487291|B.1.1.206|South Africa|2020-06-24	Africa|hCoV-19/South Africa/KRISP-K002678/2020|EPI ISL 535542|B.1.1.254|South Africa|2020-08-03	0.0003853927	Africa
Africa|hCoV-19/South Africa/KRISP-0308/2020|EPI ISL 487292|C.1|South Africa|2020-06-24	Africa|hCoV-19/South Africa/KRISP-K002678/2020|EPI ISL 535542|B.1.1.254|South Africa|2020-08-03	0.0003725727	Africa
Africa|hCoV-19/South Africa/KRISP-0309/2020|EPI ISL 487293|C.1|South Africa|2020-06-24	Africa|hCoV-19/South Africa/KRISP-K002678/2020|EPI ISL 535542|B.1.1.254|South Africa|2020-08-03	0.0004159407	Africa
Africa|hCoV-19/South Africa/KRISP-0310/2020|EPI ISL 487294|C.1|South Africa|2020-06-24	Africa|hCoV-19/South Africa/KRISP-K002678/2020|EPI ISL 535542|B.1.1.254|South Africa|2020-08-03	0.0003397030	Africa
Africa|hCoV-19/South Africa/KRISP-0312/2020|EPI ISL 487295|B.1.1.62|South Africa|2020-06-24	Africa|hCoV-19/South Africa/KRISP-K002678/2020|EPI ISL 535542|B.1.1.254|South Africa|2020-08-03	0.0002699856	Africa
Africa|hCoV-19/South Africa/KRISP-0318/2020|EPI ISL 487297|B.1.1.206|South Africa|2020-06-23	Africa|hCoV-19/South Africa/KRISP-K002678/2020|EPI ISL 535542|B.1.1.254|South Africa|2020-08-03	0.0002689601	Africa
Africa|hCoV-19/South Africa/KRISP-0321/2020|EPI ISL 487298|B.1.1.206|South Africa|2020-06-24	Africa|hCoV-19/South Africa/KRISP-K002678/2020|EPI ISL 535542|B.1.1.254|South Africa|2020-08-03	0.0003099588	Africa
Africa|hCoV-19/South Africa/KRISP-0322/2020|EPI ISL 487299|B.1.1.288|South Africa|2020-06-24	Africa|hCoV-19/South Africa/KRISP-K002678/2020|EPI ISL 535542|B.1.1.254|South Africa|2020-08-03	0.0002085007	Africa
Africa|hCoV-19/South Africa/KRISP-0323/2020|EPI ISL 487300|B.1.1.288|South Africa|2020-06-24	Africa|hCoV-19/South Africa/KRISP-K002678/2020|EPI ISL 535542|B.1.1.254|South Africa|2020-08-03	0.0002049056	Africa
Africa|hCoV-19/South Africa/KRISP-0327/2020|EPI ISL 487301|C.1|South Africa|2020-06-24	Africa|hCoV-19/South Africa/KRISP-K002678/2020|EPI ISL 535542|B.1.1.254|South Africa|2020-08-03	0.0003843557	Africa
Africa|hCoV-19/South Africa/KRISP-0331/2020|EPI ISL 487302|B.1.1.206|South Africa|2020-06-24	Africa|hCoV-19/South Africa/KRISP-K002678/2020|EPI ISL 535542|B.1.1.254|South Africa|2020-08-03	0.0002734668	Africa
Africa|hCoV-19/South Africa/KRISP-0332/2020|EPI ISL 487303|C.1|South Africa|2020-06-24	Africa|hCoV-19/South Africa/KRISP-K002678/2020|EPI ISL 535542|B.1.1.254|South Africa|2020-08-03	0.0004111257	Africa
Africa|hCoV-19/South Africa/KRISP-0336/2020|EPI ISL 487304|B.1.1.273|South Africa|2020-06-18	Africa|hCoV-19/South Africa/KRISP-K002678/2020|EPI ISL 535542|B.1.1.254|South Africa|2020-08-03	0.0004033237	Africa
Africa|hCoV-19/South Africa/KRISP-0337/2020|EPI ISL 495517|B.1.1.273|South Africa|2020-06-18	Africa|hCoV-19/South Africa/KRISP-K002678/2020|EPI ISL 535542|B.1.1.254|South Africa|2020-08-03	0.0004146947	Africa
Africa|hCoV-19/South Africa/KRISP-0338/2020|EPI ISL 487305|B.1.1.273|South Africa|2020-06-18	Africa|hCoV-19/South Africa/KRISP-K002678/2020|EPI ISL 535542|B.1.1.254|South Africa|2020-08-03	0.0003725437	Africa
Africa|hCoV-19/South Africa/KRISP-0339/2020|EPI ISL 487306|B.1.1.273|South Africa|2020-06-18	Africa|hCoV-19/South Africa/KRISP-K002678/2020|EPI ISL 535542|B.1.1.254|South Africa|2020-08-03	0.0003450880	Africa
Africa|hCoV-19/South Africa/KRISP-0340/2020|EPI ISL 487307|B.1.1.273|South Africa|2020-06-17	Africa|hCoV-19/South Africa/KRISP-K002678/2020|EPI ISL 535542|B.1.1.254|South Africa|2020-08-03	0.0003765220	Africa
Africa|hCoV-19/South Africa/KRISP-0342/2020|EPI ISL 495518|B.1.1.206|South Africa|2020-06-18	Africa|hCoV-19/South Africa/KRISP-K002678/2020|EPI ISL 535542|B.1.1.254|South Africa|2020-08-03	0.0004194131	Africa
Africa|hCoV-19/South Africa/KRISP-0343/2020|EPI ISL 495519|H.1|South Africa|2020-06-18	Africa|hCoV-19/South Africa/KRISP-K002678/2020|EPI ISL 535542|B.1.1.254|South Africa|2020-08-03	0.0002719530	Africa
Africa|hCoV-19/South Africa/KRISP-0344/2020|EPI ISL 495520|C.1|South Africa|2020-06-20	Africa|hCoV-19/South Africa/KRISP-K002678/2020|EPI ISL 535542|B.1.1.254|South Africa|2020-08-03	0.0005398819	Africa
Africa|hCoV-19/South Africa/KRISP-0346/2020|EPI ISL 495521|B.1.140|South Africa|2020-06-18	Africa|hCoV-19/South Africa/KRISP-K002678/2020|EPI ISL 535542|B.1.1.254|South Africa|2020-08-03	0.0004821595	Africa
Africa|hCoV-19/South Africa/KRISP-0347/2020|EPI ISL 487308|B.1.1.206|South Africa|2020-06-18	Africa|hCoV-19/South Africa/KRISP-K002678/2020|EPI ISL 535542|B.1.1.254|South Africa|2020-08-03	0.0004033315	Africa
Africa|hCoV-19/South Africa/KRISP-0348/2020|EPI ISL 487309|B.1.144|South Africa|2020-06-18	Africa|hCoV-19/South Africa/KRISP-K002678/2020|EPI ISL 535542|B.1.1.254|South Africa|2020-08-03	0.0004473147	Africa
Africa|hCoV-19/South Africa/KRISP-0349/2020|EPI ISL 487310|B.1.1.206|South Africa|2020-06-17	Africa|hCoV-19/South Africa/KRISP-K002678/2020|EPI ISL 535542|B.1.1.254|South Africa|2020-08-03	0.0002370060	Africa
Africa|hCoV-19/South Africa/KRISP-0350/2020|EPI ISL 487311|B.1.1.206|South Africa|2020-06-17	Africa|hCoV-19/South Africa/KRISP-K002678/2020|EPI ISL 535542|B.1.1.254|South Africa|2020-08-03	0.0002354437	Africa
Africa|hCoV-19/South Africa/KRISP-0352/2020|EPI ISL 487312|B.1.1.206|South Africa|2020-06-17	Africa|hCoV-19/South Africa/KRISP-K002678/2020|EPI ISL 535542|B.1.1.254|South Africa|2020-08-03	0.0002353805	Africa
Africa|hCoV-19/South Africa/KRISP-0356/2020|EPI ISL 487313|B.1.5|South Africa|2020-06-25	Africa|hCoV-19/South Africa/KRISP-K002678/2020|EPI ISL 535542|B.1.1.254|South Africa|2020-08-03	0.0004734766	Africa
Africa|hCoV-19/South Africa/KRISP-0360/2020|EPI ISL 487314|C.1|South Africa|2020-06-19	Africa|hCoV-19/South Africa/KRISP-K002678/2020|EPI ISL 535542|B.1.1.254|South Africa|2020-08-03	0.0004705427	Africa
Africa|hCoV-19/South Africa/KRISP-0361/2020|EPI ISL 487315|B.1.1.206|South Africa|2020-06-18	Africa|hCoV-19/South Africa/KRISP-K002678/2020|EPI ISL 535542|B.1.1.254|South Africa|2020-08-03	0.0003800452	Africa
Africa|hCoV-19/South Africa/KRISP-0365/2020|EPI ISL 487316|B.1.1.84|South Africa|2020-06-25	Africa|hCoV-19/South Africa/KRISP-K002678/2020|EPI ISL 535542|B.1.1.254|South Africa|2020-08-03	0.0002688374	Africa
Africa|hCoV-19/South Africa/KRISP-0366/2020|EPI ISL 487317|B.1.1|South Africa|2020-06-18	Africa|hCoV-19/South Africa/KRISP-K002678/2020|EPI ISL 535542|B.1.1.254|South Africa|2020-08-03	0.0001738135	Africa
Africa|hCoV-19/South Africa/KRISP-0367/2020|EPI ISL 487318|B.1.1.273|South Africa|2020-06-25	Africa|hCoV-19/South Africa/KRISP-K002678/2020|EPI ISL 535542|B.1.1.254|South Africa|2020-08-03	0.0003703582	Africa
Africa|hCoV-19/South Africa/KRISP-0368/2020|EPI ISL 487319|B.1.1|South Africa|2020-06-18	Africa|hCoV-19/South Africa/KRISP-K002678/2020|EPI ISL 535542|B.1.1.254|South Africa|2020-08-03	0.0002016198	Africa
Africa|hCoV-19/South Africa/KRISP-0369/2020|EPI ISL 487320|B.1.1.84|South Africa|2020-06-25	Africa|hCoV-19/South Africa/KRISP-K002678/2020|EPI ISL 535542|B.1.1.254|South Africa|2020-08-03	0.0002688309	Africa
Africa|hCoV-19/South Africa/KRISP-0370/2020|EPI ISL 487321|B.1.140|South Africa|2020-06-25	Africa|hCoV-19/South Africa/KRISP-K002678/2020|EPI ISL 535542|B.1.1.254|South Africa|2020-08-03	0.0004706375	Africa
Africa|hCoV-19/South Africa/KRISP-0372/2020|EPI ISL 487323|B.1.106|South Africa|2020-06-19	Africa|hCoV-19/South Africa/KRISP-K002678/2020|EPI ISL 535542|B.1.1.254|South Africa|2020-08-03	0.0003746842	Africa
Africa|hCoV-19/South Africa/KRISP-0373/2020|EPI ISL 487324|B.1.106|South Africa|2020-06-19	Africa|hCoV-19/South Africa/KRISP-K002678/2020|EPI ISL 535542|B.1.1.254|South Africa|2020-08-03	0.0004369721	Africa
Africa|hCoV-19/South Africa/KRISP-0375/2020|EPI ISL 487325|B.1.140|South Africa|2020-06-25	Africa|hCoV-19/South Africa/KRISP-K002678/2020|EPI ISL 535542|B.1.1.254|South Africa|2020-08-03	0.0004740470	Africa
Africa|hCoV-19/South Africa/KRISP-0376/2020|EPI ISL 487326|B.1.5|South Africa|2020-06-22	Africa|hCoV-19/South Africa/KRISP-K002678/2020|EPI ISL 535542|B.1.1.254|South Africa|2020-08-03	0.0003054756	Africa
Africa|hCoV-19/South Africa/KRISP-0377/2020|EPI ISL 495522|B.1.1|South Africa|2020-06-22	Africa|hCoV-19/South Africa/KRISP-K002678/2020|EPI ISL 535542|B.1.1.254|South Africa|2020-08-03	0.0001766893	Africa
Africa|hCoV-19/South Africa/KRISP-0378/2020|EPI ISL 487327|B.1.1.84|South Africa|2020-06-22	Africa|hCoV-19/South Africa/KRISP-K002678/2020|EPI ISL 535542|B.1.1.254|South Africa|2020-08-03	0.0002769446	Africa
Africa|hCoV-19/South Africa/KRISP-0380/2020|EPI ISL 487328|B.1.1.84|South Africa|2020-06-25	Africa|hCoV-19/South Africa/KRISP-K002678/2020|EPI ISL 535542|B.1.1.254|South Africa|2020-08-03	0.0002354518	Africa
Africa|hCoV-19/South Africa/KRISP-0382/2020|EPI ISL 495523|B.1.140|South Africa|2020-06-25	Africa|hCoV-19/South Africa/KRISP-K002678/2020|EPI ISL 535542|B.1.1.254|South Africa|2020-08-03	0.0004550224	Africa
Africa|hCoV-19/South Africa/KRISP-0383/2020|EPI ISL 495524|B.1.140|South Africa|2020-06-25	Africa|hCoV-19/South Africa/KRISP-K002678/2020|EPI ISL 535542|B.1.1.254|South Africa|2020-08-03	0.0006443877	Africa
Africa|hCoV-19/South Africa/KRISP-0384/2020|EPI ISL 495525|B.1.140|South Africa|2020-06-25	Africa|hCoV-19/South Africa/KRISP-K002678/2020|EPI ISL 535542|B.1.1.254|South Africa|2020-08-03	0.0004509241	Africa
Africa|hCoV-19/South Africa/KRISP-0386/2020|EPI ISL 487329|B.1.1.62|South Africa|2020-07-01	Africa|hCoV-19/South Africa/KRISP-K002678/2020|EPI ISL 535542|B.1.1.254|South Africa|2020-08-03	0.0002688541	Africa
Africa|hCoV-19/South Africa/KRISP-0387/2020|EPI ISL 487330|B.1.1.99|South Africa|2020-07-01	Africa|hCoV-19/South Africa/KRISP-K002678/2020|EPI ISL 535542|B.1.1.254|South Africa|2020-08-03	0.0003031100	Africa
Africa|hCoV-19/South Africa/KRISP-0388/2020|EPI ISL 487331|B.1.140|South Africa|2020-07-01	Africa|hCoV-19/South Africa/KRISP-K002678/2020|EPI ISL 535542|B.1.1.254|South Africa|2020-08-03	0.0004405459	Africa
Africa|hCoV-19/South Africa/KRISP-0389/2020|EPI ISL 487332|C.9|South Africa|2020-07-01	Africa|hCoV-19/South Africa/KRISP-K002678/2020|EPI ISL 535542|B.1.1.254|South Africa|2020-08-03	0.0004369426	Africa
Africa|hCoV-19/South Africa/KRISP-0390/2020|EPI ISL 487333|C.2|South Africa|2020-07-01	Africa|hCoV-19/South Africa/KRISP-K002678/2020|EPI ISL 535542|B.1.1.254|South Africa|2020-08-03	0.0004407641	Africa
Africa|hCoV-19/South Africa/KRISP-0391/2020|EPI ISL 487334|B.1.1.206|South Africa|2020-07-01	Africa|hCoV-19/South Africa/KRISP-K002678/2020|EPI ISL 535542|B.1.1.254|South Africa|2020-08-03	0.0002359834	Africa
Africa|hCoV-19/South Africa/KRISP-0392/2020|EPI ISL 487335|B.1.5.19|South Africa|2020-07-01	Africa|hCoV-19/South Africa/KRISP-K002678/2020|EPI ISL 535542|B.1.1.254|South Africa|2020-08-03	0.0003484865	Africa
Africa|hCoV-19/South Africa/KRISP-0393/2020|EPI ISL 487336|C.6|South Africa|2020-07-01	Africa|hCoV-19/South Africa/KRISP-K002678/2020|EPI ISL 535542|B.1.1.254|South Africa|2020-08-03	0.0003715797	Africa
Africa|hCoV-19/South Africa/KRISP-0394/2020|EPI ISL 487337|B.1.5.19|South Africa|2020-07-01	Africa|hCoV-19/South Africa/KRISP-K002678/2020|EPI ISL 535542|B.1.1.254|South Africa|2020-08-03	0.0004046562	Africa
Africa|hCoV-19/South Africa/KRISP-0395/2020|EPI ISL 487338|C.2|South Africa|2020-07-01	Africa|hCoV-19/South Africa/KRISP-K002678/2020|EPI ISL 535542|B.1.1.254|South Africa|2020-08-03	0.0004369237	Africa
Africa|hCoV-19/South Africa/KRISP-0396/2020|EPI ISL 487339|C.1|South Africa|2020-07-01	Africa|hCoV-19/South Africa/KRISP-K002678/2020|EPI ISL 535542|B.1.1.254|South Africa|2020-08-03	0.0004389800	Africa
Africa|hCoV-19/South Africa/KRISP-0397/2020|EPI ISL 487340|B.1.5|South Africa|2020-07-01	Africa|hCoV-19/South Africa/KRISP-K002678/2020|EPI ISL 535542|B.1.1.254|South Africa|2020-08-03	0.0003697071	Africa
Africa|hCoV-19/South Africa/KRISP-0398/2020|EPI ISL 487341|B.1.1.206|South Africa|2020-07-01	Africa|hCoV-19/South Africa/KRISP-K002678/2020|EPI ISL 535542|B.1.1.254|South Africa|2020-08-03	0.0003106507	Africa
Africa|hCoV-19/South Africa/KRISP-04/2020|EPI ISL 436684|B.1.1.273|South Africa|2020-03-31	Africa|hCoV-19/South Africa/KRISP-K002678/2020|EPI ISL 535542|B.1.1.254|South Africa|2020-08-03	0.0002357925	Africa
Africa|hCoV-19/South Africa/KRISP-0402/2020|EPI ISL 495527|B.1.140|South Africa|2020-06-23	Africa|hCoV-19/South Africa/KRISP-K002678/2020|EPI ISL 535542|B.1.1.254|South Africa|2020-08-03	0.0005054317	Africa
Africa|hCoV-19/South Africa/KRISP-0403/2020|EPI ISL 495528|C.1|South Africa|2020-06-23	Africa|hCoV-19/South Africa/KRISP-K002678/2020|EPI ISL 535542|B.1.1.254|South Africa|2020-08-03	0.0003723169	Africa
Africa|hCoV-19/South Africa/KRISP-0404/2020|EPI ISL 495529|B.1.1.206|South Africa|2020-06-24	Africa|hCoV-19/South Africa/KRISP-K002678/2020|EPI ISL 535542|B.1.1.254|South Africa|2020-08-03	0.0003024672	Africa
Africa|hCoV-19/South Africa/KRISP-0405/2020|EPI ISL 495530|B.1.140|South Africa|2020-06-23	Africa|hCoV-19/South Africa/KRISP-K002678/2020|EPI ISL 535542|B.1.1.254|South Africa|2020-08-03	0.0005042765	Africa
Africa|hCoV-19/South Africa/KRISP-0406/2020|EPI ISL 495531|B.1.1.206|South Africa|2020-06-22	Africa|hCoV-19/South Africa/KRISP-K002678/2020|EPI ISL 535542|B.1.1.254|South Africa|2020-08-03	0.0003088640	Africa
Africa|hCoV-19/South Africa/KRISP-0407/2020|EPI ISL 495532|B.1.5|South Africa|2020-06-24	Africa|hCoV-19/South Africa/KRISP-K002678/2020|EPI ISL 535542|B.1.1.254|South Africa|2020-08-03	0.0003072025	Africa
Africa|hCoV-19/South Africa/KRISP-0408/2020|EPI ISL 495533|B.1.140|South Africa|2020-06-23	Africa|hCoV-19/South Africa/KRISP-K002678/2020|EPI ISL 535542|B.1.1.254|South Africa|2020-08-03	0.0004191758	Africa
Africa|hCoV-19/South Africa/KRISP-0409/2020|EPI ISL 495534|C.1|South Africa|2020-06-23	Africa|hCoV-19/South Africa/KRISP-K002678/2020|EPI ISL 535542|B.1.1.254|South Africa|2020-08-03	0.0003696895	Africa
Africa|hCoV-19/South Africa/KRISP-0410/2020|EPI ISL 495535|B.1.140|South Africa|2020-07-02	Africa|hCoV-19/South Africa/KRISP-K002678/2020|EPI ISL 535542|B.1.1.254|South Africa|2020-08-03	0.0005378931	Africa
Africa|hCoV-19/South Africa/KRISP-0411/2020|EPI ISL 495536|B.1.1.206|South Africa|2020-07-02	Africa|hCoV-19/South Africa/KRISP-K002678/2020|EPI ISL 535542|B.1.1.254|South Africa|2020-08-03	0.0003697058	Africa
Africa|hCoV-19/South Africa/KRISP-0412/2020|EPI ISL 495537|B.1.1.206|South Africa|2020-07-02	Africa|hCoV-19/South Africa/KRISP-K002678/2020|EPI ISL 535542|B.1.1.254|South Africa|2020-08-03	0.0004033236	Africa
Africa|hCoV-19/South Africa/KRISP-0413/2020|EPI ISL 495538|B.1.1.40|South Africa|2020-07-02	Africa|hCoV-19/South Africa/KRISP-K002678/2020|EPI ISL 535542|B.1.1.254|South Africa|2020-08-03	0.0003696897	Africa
Africa|hCoV-19/South Africa/KRISP-0414/2020|EPI ISL 495539|B.1.140|South Africa|2020-07-02	Africa|hCoV-19/South Africa/KRISP-K002678/2020|EPI ISL 535542|B.1.1.254|South Africa|2020-08-03	0.0004706170	Africa
Africa|hCoV-19/South Africa/KRISP-0415/2020|EPI ISL 495540|B.1.140|South Africa|2020-07-02	Africa|hCoV-19/South Africa/KRISP-K002678/2020|EPI ISL 535542|B.1.1.254|South Africa|2020-08-03	0.0005042427	Africa
Africa|hCoV-19/South Africa/KRISP-0417/2020|EPI ISL 495541|B.1.1.62|South Africa|2020-07-02	Africa|hCoV-19/South Africa/KRISP-K002678/2020|EPI ISL 535542|B.1.1.254|South Africa|2020-08-03	0.0003360894	Africa
Africa|hCoV-19/South Africa/KRISP-0418/2020|EPI ISL 495542|B.1.1.206|South Africa|2020-07-02	Africa|hCoV-19/South Africa/KRISP-K002678/2020|EPI ISL 535542|B.1.1.254|South Africa|2020-08-03	0.0004369324	Africa
Africa|hCoV-19/South Africa/KRISP-0420/2020|EPI ISL 495543|C.9|South Africa|2020-07-01	Africa|hCoV-19/South Africa/KRISP-K002678/2020|EPI ISL 535542|B.1.1.254|South Africa|2020-08-03	0.0004378107	Africa
Africa|hCoV-19/South Africa/KRISP-0421/2020|EPI ISL 495544|B.1.1|South Africa|2020-07-01	Africa|hCoV-19/South Africa/KRISP-K002678/2020|EPI ISL 535542|B.1.1.254|South Africa|2020-08-03	0.0003032386	Africa
Africa|hCoV-19/South Africa/KRISP-0423/2020|EPI ISL 495545|B.1.140|South Africa|2020-07-01	Africa|hCoV-19/South Africa/KRISP-K002678/2020|EPI ISL 535542|B.1.1.254|South Africa|2020-08-03	0.0004104881	Africa
Africa|hCoV-19/South Africa/KRISP-0426/2020|EPI ISL 495546|B.1.1.206|South Africa|2020-07-01	Africa|hCoV-19/South Africa/KRISP-K002678/2020|EPI ISL 535542|B.1.1.254|South Africa|2020-08-03	0.0004034631	Africa
Africa|hCoV-19/South Africa/KRISP-0436/2020|EPI ISL 498055|B.1.1|South Africa|2020-07-01	Africa|hCoV-19/South Africa/KRISP-K002678/2020|EPI ISL 535542|B.1.1.254|South Africa|2020-08-03	0.0003360748	Africa
Africa|hCoV-19/South Africa/KRISP-0445/2020|EPI ISL 498058|H.1|South Africa|2020-06-30	Africa|hCoV-19/South Africa/KRISP-K002678/2020|EPI ISL 535542|B.1.1.254|South Africa|2020-08-03	0.0002051460	Africa
Africa|hCoV-19/South Africa/KRISP-0446/2020|EPI ISL 498059|B.1.5|South Africa|2020-06-30	Africa|hCoV-19/South Africa/KRISP-K002678/2020|EPI ISL 535542|B.1.1.254|South Africa|2020-08-03	0.0002396097	Africa
Africa|hCoV-19/South Africa/KRISP-045/2020|EPI ISL 436686|B.1.1.1|South Africa|2020-03-27	Africa|hCoV-19/South Africa/KRISP-K002678/2020|EPI ISL 535542|B.1.1.254|South Africa|2020-08-03	0.0003360746	Africa
Africa|hCoV-19/South Africa/KRISP-0458/2020|EPI ISL 495549|B.1.1|South Africa|2020-07-02	Africa|hCoV-19/South Africa/KRISP-K002678/2020|EPI ISL 535542|B.1.1.254|South Africa|2020-08-03	0.0003711099	Africa
Africa|hCoV-19/South Africa/KRISP-0460/2020|EPI ISL 495550|B.1.106|South Africa|2020-07-02	Africa|hCoV-19/South Africa/KRISP-K002678/2020|EPI ISL 535542|B.1.1.254|South Africa|2020-08-03	0.0003698935	Africa
Africa|hCoV-19/South Africa/KRISP-0462/2020|EPI ISL 495552|B.1.106|South Africa|2020-07-02	Africa|hCoV-19/South Africa/KRISP-K002678/2020|EPI ISL 535542|B.1.1.254|South Africa|2020-08-03	0.0003736496	Africa
Africa|hCoV-19/South Africa/KRISP-0464/2020|EPI ISL 495553|B.1.5|South Africa|2020-06-30	Africa|hCoV-19/South Africa/KRISP-K002678/2020|EPI ISL 535542|B.1.1.254|South Africa|2020-08-03	0.0003886565	Africa
Africa|hCoV-19/South Africa/KRISP-0469/2020|EPI ISL 495555|H.1|South Africa|2020-07-06	Africa|hCoV-19/South Africa/KRISP-K002678/2020|EPI ISL 535542|B.1.1.254|South Africa|2020-08-03	0.0002720754	Africa
Africa|hCoV-19/South Africa/KRISP-0474/2020|EPI ISL 495557|H.1|South Africa|2020-07-06	Africa|hCoV-19/South Africa/KRISP-K002678/2020|EPI ISL 535542|B.1.1.254|South Africa|2020-08-03	0.0002688489	Africa
Africa|hCoV-19/South Africa/KRISP-0475/2020|EPI ISL 495558|H.1|South Africa|2020-07-06	Africa|hCoV-19/South Africa/KRISP-K002678/2020|EPI ISL 535542|B.1.1.254|South Africa|2020-08-03	0.0002707592	Africa
Africa|hCoV-19/South Africa/KRISP-0478/2020|EPI ISL 495559|B.1.1|South Africa|2020-07-05	Africa|hCoV-19/South Africa/KRISP-K002678/2020|EPI ISL 535542|B.1.1.254|South Africa|2020-08-03	0.0001682634	Africa
Africa|hCoV-19/South Africa/KRISP-0485/2020|EPI ISL 495561|B.1.1.206|South Africa|2020-07-03	Africa|hCoV-19/South Africa/KRISP-K002678/2020|EPI ISL 535542|B.1.1.254|South Africa|2020-08-03	0.0002366374	Africa
Africa|hCoV-19/South Africa/KRISP-0487/2020|EPI ISL 495562|B.1.106|South Africa|2020-07-03	Africa|hCoV-19/South Africa/KRISP-K002678/2020|EPI ISL 535542|B.1.1.254|South Africa|2020-08-03	0.0005042307	Africa
Africa|hCoV-19/South Africa/KRISP-0489/2020|EPI ISL 498060|B.1.1.206|South Africa|2020-07-09	Africa|hCoV-19/South Africa/KRISP-K002678/2020|EPI ISL 535542|B.1.1.254|South Africa|2020-08-03	0.0003033101	Africa
Africa|hCoV-19/South Africa/KRISP-0490/2020|EPI ISL 498061|B.1.1.206|South Africa|2020-07-09	Africa|hCoV-19/South Africa/KRISP-K002678/2020|EPI ISL 535542|B.1.1.254|South Africa|2020-08-03	0.0003024541	Africa
Africa|hCoV-19/South Africa/KRISP-0491/2020|EPI ISL 498062|B.1.1.273|South Africa|2020-07-07	Africa|hCoV-19/South Africa/KRISP-K002678/2020|EPI ISL 535542|B.1.1.254|South Africa|2020-08-03	0.0004032980	Africa
Africa|hCoV-19/South Africa/KRISP-0492/2020|EPI ISL 498063|B.1.1.273|South Africa|2020-07-07	Africa|hCoV-19/South Africa/KRISP-K002678/2020|EPI ISL 535542|B.1.1.254|South Africa|2020-08-03	0.0004065589	Africa
Africa|hCoV-19/South Africa/KRISP-0493/2020|EPI ISL 498064|B.1.1.67|South Africa|2020-07-07	Africa|hCoV-19/South Africa/KRISP-K002678/2020|EPI ISL 535542|B.1.1.254|South Africa|2020-08-03	0.0003041855	Africa
Africa|hCoV-19/South Africa/KRISP-0494/2020|EPI ISL 498065|B.1.1.206|South Africa|2020-07-09	Africa|hCoV-19/South Africa/KRISP-K002678/2020|EPI ISL 535542|B.1.1.254|South Africa|2020-08-03	0.0003360668	Africa
Africa|hCoV-19/South Africa/KRISP-0497/2020|EPI ISL 498066|B.1.1.206|South Africa|2020-07-09	Africa|hCoV-19/South Africa/KRISP-K002678/2020|EPI ISL 535542|B.1.1.254|South Africa|2020-08-03	0.0003360669	Africa
Africa|hCoV-19/South Africa/KRISP-0498/2020|EPI ISL 498067|B.1|South Africa|2020-07-10	Africa|hCoV-19/South Africa/KRISP-K002678/2020|EPI ISL 535542|B.1.1.254|South Africa|2020-08-03	0.0005378697	Africa
Africa|hCoV-19/South Africa/KRISP-0500/2020|EPI ISL 498068|B.1.1|South Africa|2020-07-07	Africa|hCoV-19/South Africa/KRISP-K002678/2020|EPI ISL 535542|B.1.1.254|South Africa|2020-08-03	0.0002810030	Africa
Africa|hCoV-19/South Africa/KRISP-0501/2020|EPI ISL 498069|B.1.5|South Africa|2020-07-11	Africa|hCoV-19/South Africa/KRISP-K002678/2020|EPI ISL 535542|B.1.1.254|South Africa|2020-08-03	0.0004033519	Africa
Africa|hCoV-19/South Africa/KRISP-0502/2020|EPI ISL 498070|B.1.1.273|South Africa|2020-07-11	Africa|hCoV-19/South Africa/KRISP-K002678/2020|EPI ISL 535542|B.1.1.254|South Africa|2020-08-03	0.0004373999	Africa
Africa|hCoV-19/South Africa/KRISP-0503/2020|EPI ISL 498071|B.1.1.273|South Africa|2020-07-11	Africa|hCoV-19/South Africa/KRISP-K002678/2020|EPI ISL 535542|B.1.1.254|South Africa|2020-08-03	0.0005378570	Africa
Africa|hCoV-19/South Africa/KRISP-0526/2020|EPI ISL 498072|B.1.5.19|South Africa|2020-07-13	Africa|hCoV-19/South Africa/KRISP-K002678/2020|EPI ISL 535542|B.1.1.254|South Africa|2020-08-03	0.0004369618	Africa
Africa|hCoV-19/South Africa/KRISP-0527/2020|EPI ISL 498073|B.1.140|South Africa|2020-07-14	Africa|hCoV-19/South Africa/KRISP-K002678/2020|EPI ISL 535542|B.1.1.254|South Africa|2020-08-03	0.0006051542	Africa
Africa|hCoV-19/South Africa/KRISP-0529/2020|EPI ISL 498074|C.1|South Africa|2020-07-13	Africa|hCoV-19/South Africa/KRISP-K002678/2020|EPI ISL 535542|B.1.1.254|South Africa|2020-08-03	0.0004369618	Africa
Africa|hCoV-19/South Africa/KRISP-0531/2020|EPI ISL 498075|B.1.5|South Africa|2020-07-14	Africa|hCoV-19/South Africa/KRISP-K002678/2020|EPI ISL 535542|B.1.1.254|South Africa|2020-08-03	0.0005042427	Africa
Africa|hCoV-19/South Africa/KRISP-0534/2020|EPI ISL 498077|B.1.5|South Africa|2020-07-14	Africa|hCoV-19/South Africa/KRISP-K002678/2020|EPI ISL 535542|B.1.1.254|South Africa|2020-08-03	0.0005042766	Africa
Africa|hCoV-19/South Africa/KRISP-0535/2020|EPI ISL 498078|B.1.1.206|South Africa|2020-07-08	Africa|hCoV-19/South Africa/KRISP-K002678/2020|EPI ISL 535542|B.1.1.254|South Africa|2020-08-03	0.0004705743	Africa
Africa|hCoV-19/South Africa/KRISP-0536/2020|EPI ISL 498079|B.1.1|South Africa|2020-07-14	Africa|hCoV-19/South Africa/KRISP-K002678/2020|EPI ISL 535542|B.1.1.254|South Africa|2020-08-03	0.0003360815	Africa
Africa|hCoV-19/South Africa/KRISP-0538/2020|EPI ISL 498080|B.1.1.254|South Africa|2020-07-14	Africa|hCoV-19/South Africa/KRISP-K002678/2020|EPI ISL 535542|B.1.1.254|South Africa|2020-08-03	0.0002032814	Africa
Africa|hCoV-19/South Africa/KRISP-0539/2020|EPI ISL 498081|B.1.1.206|South Africa|2020-07-07	Africa|hCoV-19/South Africa/KRISP-K002678/2020|EPI ISL 535542|B.1.1.254|South Africa|2020-08-03	0.0003696971	Africa
Africa|hCoV-19/South Africa/KRISP-0540/2020|EPI ISL 498082|B.1.1|South Africa|2020-07-14	Africa|hCoV-19/South Africa/KRISP-K002678/2020|EPI ISL 535542|B.1.1.254|South Africa|2020-08-03	0.0002688426	Africa
Africa|hCoV-19/South Africa/KRISP-0541/2020|EPI ISL 498083|B.1.1.206|South Africa|2020-07-14	Africa|hCoV-19/South Africa/KRISP-K002678/2020|EPI ISL 535542|B.1.1.254|South Africa|2020-08-03	0.0004098297	Africa
Africa|hCoV-19/South Africa/KRISP-0543/2020|EPI ISL 498084|C.2|South Africa|2020-07-12	Africa|hCoV-19/South Africa/KRISP-K002678/2020|EPI ISL 535542|B.1.1.254|South Africa|2020-08-03	0.0005714082	Africa
Africa|hCoV-19/South Africa/KRISP-0544/2020|EPI ISL 498085|B.1.1.206|South Africa|2020-07-13	Africa|hCoV-19/South Africa/KRISP-K002678/2020|EPI ISL 535542|B.1.1.254|South Africa|2020-08-03	0.0003038498	Africa
Africa|hCoV-19/South Africa/KRISP-0545/2020|EPI ISL 498086|B.1.1.273|South Africa|2020-07-14	Africa|hCoV-19/South Africa/KRISP-K002678/2020|EPI ISL 535542|B.1.1.254|South Africa|2020-08-03	0.0004705539	Africa
Africa|hCoV-19/South Africa/KRISP-0548/2020|EPI ISL 498087|B.1.1.273|South Africa|2020-07-15	Africa|hCoV-19/South Africa/KRISP-K002678/2020|EPI ISL 535542|B.1.1.254|South Africa|2020-08-03	0.0003696736	Africa
Africa|hCoV-19/South Africa/KRISP-0549/2020|EPI ISL 498088|B.1.140|South Africa|2020-07-15	Africa|hCoV-19/South Africa/KRISP-K002678/2020|EPI ISL 535542|B.1.1.254|South Africa|2020-08-03	0.0004706375	Africa
Africa|hCoV-19/South Africa/KRISP-0550/2020|EPI ISL 498089|B.1.1.34|South Africa|2020-07-15	Africa|hCoV-19/South Africa/KRISP-K002678/2020|EPI ISL 535542|B.1.1.254|South Africa|2020-08-03	0.0004033507	Africa
Africa|hCoV-19/South Africa/KRISP-0551/2020|EPI ISL 498090|H.1|South Africa|2020-07-14	Africa|hCoV-19/South Africa/KRISP-K002678/2020|EPI ISL 535542|B.1.1.254|South Africa|2020-08-03	0.0002688490	Africa
Africa|hCoV-19/South Africa/KRISP-0552/2020|EPI ISL 498091|H.1|South Africa|2020-07-14	Africa|hCoV-19/South Africa/KRISP-K002678/2020|EPI ISL 535542|B.1.1.254|South Africa|2020-08-03	0.0002688490	Africa
Africa|hCoV-19/South Africa/KRISP-0553/2020|EPI ISL 498092|H.1|South Africa|2020-07-14	Africa|hCoV-19/South Africa/KRISP-K002678/2020|EPI ISL 535542|B.1.1.254|South Africa|2020-08-03	0.0002701470	Africa
Africa|hCoV-19/South Africa/KRISP-0554/2020|EPI ISL 498093|B.1.1|South Africa|2020-07-14	Africa|hCoV-19/South Africa/KRISP-K002678/2020|EPI ISL 535542|B.1.1.254|South Africa|2020-08-03	0.0002704757	Africa
Africa|hCoV-19/South Africa/KRISP-0555/2020|EPI ISL 498094|B.1.140|South Africa|2020-07-15	Africa|hCoV-19/South Africa/KRISP-K002678/2020|EPI ISL 535542|B.1.1.254|South Africa|2020-08-03	0.0005042547	Africa
Africa|hCoV-19/South Africa/KRISP-0556/2020|EPI ISL 498095|B.1.1.273|South Africa|2020-07-15	Africa|hCoV-19/South Africa/KRISP-K002678/2020|EPI ISL 535542|B.1.1.254|South Africa|2020-08-03	0.0003696823	Africa
Africa|hCoV-19/South Africa/KRISP-0557/2020|EPI ISL 498096|C.1|South Africa|2020-07-14	Africa|hCoV-19/South Africa/KRISP-K002678/2020|EPI ISL 535542|B.1.1.254|South Africa|2020-08-03	0.0004370205	Africa
Africa|hCoV-19/South Africa/KRISP-0558/2020|EPI ISL 498097|B.1.1.206|South Africa|2020-07-15	Africa|hCoV-19/South Africa/KRISP-K002678/2020|EPI ISL 535542|B.1.1.254|South Africa|2020-08-03	0.0003378684	Africa
Africa|hCoV-19/South Africa/KRISP-0559/2020|EPI ISL 498098|B.1.1.206|South Africa|2020-07-14	Africa|hCoV-19/South Africa/KRISP-K002678/2020|EPI ISL 535542|B.1.1.254|South Africa|2020-08-03	0.0004033235	Africa
Africa|hCoV-19/South Africa/KRISP-0560/2020|EPI ISL 498099|B.1.1|South Africa|2020-07-15	Africa|hCoV-19/South Africa/KRISP-K002678/2020|EPI ISL 535542|B.1.1.254|South Africa|2020-08-03	0.0002352223	Africa
Africa|hCoV-19/South Africa/KRISP-0561/2020|EPI ISL 498100|H.1|South Africa|2020-07-15	Africa|hCoV-19/South Africa/KRISP-K002678/2020|EPI ISL 535542|B.1.1.254|South Africa|2020-08-03	0.0003024612	Africa
Africa|hCoV-19/South Africa/KRISP-0562/2020|EPI ISL 498101|B.1.140|South Africa|2020-07-15	Africa|hCoV-19/South Africa/KRISP-K002678/2020|EPI ISL 535542|B.1.1.254|South Africa|2020-08-03	0.0004369926	Africa
Africa|hCoV-19/South Africa/KRISP-0564/2020|EPI ISL 498103|B.1.1|South Africa|2020-07-15	Africa|hCoV-19/South Africa/KRISP-K002678/2020|EPI ISL 535542|B.1.1.254|South Africa|2020-08-03	0.0001680091	Africa
Africa|hCoV-19/South Africa/KRISP-0565/2020|EPI ISL 498104|C.2|South Africa|2020-07-14	Africa|hCoV-19/South Africa/KRISP-K002678/2020|EPI ISL 535542|B.1.1.254|South Africa|2020-08-03	0.0004369237	Africa
Africa|hCoV-19/South Africa/KRISP-0567/2020|EPI ISL 498105|B.1.1.206|South Africa|2020-07-15	Africa|hCoV-19/South Africa/KRISP-K002678/2020|EPI ISL 535542|B.1.1.254|South Africa|2020-08-03	0.0003381427	Africa
Africa|hCoV-19/South Africa/KRISP-0568/2020|EPI ISL 498106|B.1.1|South Africa|2020-07-15	Africa|hCoV-19/South Africa/KRISP-K002678/2020|EPI ISL 535542|B.1.1.254|South Africa|2020-08-03	0.0002352223	Africa
Africa|hCoV-19/South Africa/KRISP-0569/2020|EPI ISL 498107|B.1.1.206|South Africa|2020-07-15	Africa|hCoV-19/South Africa/KRISP-K002678/2020|EPI ISL 535542|B.1.1.254|South Africa|2020-08-03	0.0003043150	Africa
Africa|hCoV-19/South Africa/KRISP-0570/2020|EPI ISL 498108|B.1.1.56|South Africa|2020-07-02	Africa|hCoV-19/South Africa/KRISP-K002678/2020|EPI ISL 535542|B.1.1.254|South Africa|2020-08-03	0.0003360961	Africa
Africa|hCoV-19/South Africa/KRISP-0571/2020|EPI ISL 498109|B.1.1.56|South Africa|2020-07-14	Africa|hCoV-19/South Africa/KRISP-K002678/2020|EPI ISL 535542|B.1.1.254|South Africa|2020-08-03	0.0002688543	Africa
Africa|hCoV-19/South Africa/KRISP-0572/2020|EPI ISL 498110|B.1.5|South Africa|2020-07-13	Africa|hCoV-19/South Africa/KRISP-K002678/2020|EPI ISL 535542|B.1.1.254|South Africa|2020-08-03	0.0004706264	Africa
Africa|hCoV-19/South Africa/KRISP-0573/2020|EPI ISL 498111|B.1.1.206|South Africa|2020-07-14	Africa|hCoV-19/South Africa/KRISP-K002678/2020|EPI ISL 535542|B.1.1.254|South Africa|2020-08-03	0.0004033236	Africa
Africa|hCoV-19/South Africa/KRISP-0574/2020|EPI ISL 498112|B.1.1.206|South Africa|2020-07-15	Africa|hCoV-19/South Africa/KRISP-K002678/2020|EPI ISL 535542|B.1.1.254|South Africa|2020-08-03	0.0004369618	Africa
Africa|hCoV-19/South Africa/KRISP-0575/2020|EPI ISL 498113|B.1.1.206|South Africa|2020-07-13	Africa|hCoV-19/South Africa/KRISP-K002678/2020|EPI ISL 535542|B.1.1.254|South Africa|2020-08-03	0.0004033236	Africa
Africa|hCoV-19/South Africa/KRISP-0576/2020|EPI ISL 498114|B.1.1.206|South Africa|2020-07-07	Africa|hCoV-19/South Africa/KRISP-K002678/2020|EPI ISL 535542|B.1.1.254|South Africa|2020-08-03	0.0003024541	Africa
Africa|hCoV-19/South Africa/KRISP-0577/2020|EPI ISL 498115|B.1.1.56|South Africa|2020-07-09	Africa|hCoV-19/South Africa/KRISP-K002678/2020|EPI ISL 535542|B.1.1.254|South Africa|2020-08-03	0.0004033236	Africa
Africa|hCoV-19/South Africa/KRISP-0578/2020|EPI ISL 498116|B.1.1.206|South Africa|2020-07-09	Africa|hCoV-19/South Africa/KRISP-K002678/2020|EPI ISL 535542|B.1.1.254|South Africa|2020-08-03	0.0003360748	Africa
Africa|hCoV-19/South Africa/KRISP-0579/2020|EPI ISL 498117|B.1.1.273|South Africa|2020-07-08	Africa|hCoV-19/South Africa/KRISP-K002678/2020|EPI ISL 535542|B.1.1.254|South Africa|2020-08-03	0.0004033155	Africa
Africa|hCoV-19/South Africa/KRISP-0580/2020|EPI ISL 498118|B.1.1.206|South Africa|2020-07-07	Africa|hCoV-19/South Africa/KRISP-K002678/2020|EPI ISL 535542|B.1.1.254|South Africa|2020-08-03	0.0003360748	Africa
Africa|hCoV-19/South Africa/KRISP-0581/2020|EPI ISL 498119|B.1.1.273|South Africa|2020-07-09	Africa|hCoV-19/South Africa/KRISP-K002678/2020|EPI ISL 535542|B.1.1.254|South Africa|2020-08-03	0.0003360601	Africa
Africa|hCoV-19/South Africa/KRISP-0584/2020|EPI ISL 498122|B.1|South Africa|2020-07-07	Africa|hCoV-19/South Africa/KRISP-K002678/2020|EPI ISL 535542|B.1.1.254|South Africa|2020-08-03	0.0004033426	Africa
Africa|hCoV-19/South Africa/KRISP-0585/2020|EPI ISL 498123|B.1.140|South Africa|2020-07-08	Africa|hCoV-19/South Africa/KRISP-K002678/2020|EPI ISL 535542|B.1.1.254|South Africa|2020-08-03	0.0005378824	Africa
Africa|hCoV-19/South Africa/KRISP-0586/2020|EPI ISL 498124|B.1.1.273|South Africa|2020-07-08	Africa|hCoV-19/South Africa/KRISP-K002678/2020|EPI ISL 535542|B.1.1.254|South Africa|2020-08-03	0.0003696897	Africa
Africa|hCoV-19/South Africa/KRISP-0587/2020|EPI ISL 498125|B.1.1.56|South Africa|2020-07-09	Africa|hCoV-19/South Africa/KRISP-K002678/2020|EPI ISL 535542|B.1.1.254|South Africa|2020-08-03	0.0003696897	Africa
Africa|hCoV-19/South Africa/KRISP-0588/2020|EPI ISL 498126|B.1.140|South Africa|2020-07-08	Africa|hCoV-19/South Africa/KRISP-K002678/2020|EPI ISL 535542|B.1.1.254|South Africa|2020-08-03	0.0005042427	Africa
Africa|hCoV-19/South Africa/KRISP-06/2020|EPI ISL 421573|B.6|South Africa|2020-03-31	Africa|hCoV-19/South Africa/KRISP-K002678/2020|EPI ISL 535542|B.1.1.254|South Africa|2020-08-03	0.0005062093	Africa
Africa|hCoV-19/South Africa/KRISP-07/2020|EPI ISL 421574|B.1.106|South Africa|2020-04-01	Africa|hCoV-19/South Africa/KRISP-K002678/2020|EPI ISL 535542|B.1.1.254|South Africa|2020-08-03	0.0002688580	Africa
Africa|hCoV-19/South Africa/KRISP-101/2020|EPI ISL 455631|B.1.5|South Africa|2020-04-30	Africa|hCoV-19/South Africa/KRISP-K002678/2020|EPI ISL 535542|B.1.1.254|South Africa|2020-08-03	0.0003024683	Africa
Africa|hCoV-19/South Africa/KRISP-102/2020|EPI ISL 455632|B.1.1|South Africa|2020-04-30	Africa|hCoV-19/South Africa/KRISP-K002678/2020|EPI ISL 535542|B.1.1.254|South Africa|2020-08-03	0.0002016150	Africa
Africa|hCoV-19/South Africa/KRISP-103/2020|EPI ISL 455633|B.1.106|South Africa|2020-04-30	Africa|hCoV-19/South Africa/KRISP-K002678/2020|EPI ISL 535542|B.1.1.254|South Africa|2020-08-03	0.0004038759	Africa
Africa|hCoV-19/South Africa/KRISP-104/2020|EPI ISL 455634|B.1.106|South Africa|2020-05-01	Africa|hCoV-19/South Africa/KRISP-K002678/2020|EPI ISL 535542|B.1.1.254|South Africa|2020-08-03	0.0004164604	Africa
Africa|hCoV-19/South Africa/KRISP-105/2020|EPI ISL 455635|B.1.106|South Africa|2020-05-05	Africa|hCoV-19/South Africa/KRISP-K002678/2020|EPI ISL 535542|B.1.1.254|South Africa|2020-08-03	0.0004045157	Africa
Africa|hCoV-19/South Africa/KRISP-106/2020|EPI ISL 455636|B.1.106|South Africa|2020-03-31	Africa|hCoV-19/South Africa/KRISP-K002678/2020|EPI ISL 535542|B.1.1.254|South Africa|2020-08-03	0.0003360827	Africa
Africa|hCoV-19/South Africa/KRISP-108/2020|EPI ISL 455638|B.1|South Africa|2020-05-04	Africa|hCoV-19/South Africa/KRISP-K002678/2020|EPI ISL 535542|B.1.1.254|South Africa|2020-08-03	0.0004172519	Africa
Africa|hCoV-19/South Africa/KRISP-109/2020|EPI ISL 455639|B.1.1.57|South Africa|2020-03-31	Africa|hCoV-19/South Africa/KRISP-K002678/2020|EPI ISL 535542|B.1.1.254|South Africa|2020-08-03	0.0002688424	Africa
Africa|hCoV-19/South Africa/KRISP-K000566/2020|EPI ISL 509223|B.1.1.206|South Africa|2020-07-13	Africa|hCoV-19/South Africa/KRISP-K002678/2020|EPI ISL 535542|B.1.1.254|South Africa|2020-08-03	0.0003360748	Africa
Africa|hCoV-19/South Africa/KRISP-K000567/2020|EPI ISL 509224|B.1.1.62|South Africa|2020-07-13	Africa|hCoV-19/South Africa/KRISP-K002678/2020|EPI ISL 535542|B.1.1.254|South Africa|2020-08-03	0.0003361233	Africa
Africa|hCoV-19/South Africa/KRISP-K000568/2020|EPI ISL 509225|B.1.1.206|South Africa|2020-07-11	Africa|hCoV-19/South Africa/KRISP-K002678/2020|EPI ISL 535542|B.1.1.254|South Africa|2020-08-03	0.0003360894	Africa
Africa|hCoV-19/South Africa/KRISP-K000569/2020|EPI ISL 509226|H.1|South Africa|2020-07-11	Africa|hCoV-19/South Africa/KRISP-K002678/2020|EPI ISL 535542|B.1.1.254|South Africa|2020-08-03	0.0003697146	Africa
Africa|hCoV-19/South Africa/KRISP-K000571/2020|EPI ISL 509227|B.1.1.99|South Africa|2020-07-13	Africa|hCoV-19/South Africa/KRISP-K002678/2020|EPI ISL 535542|B.1.1.254|South Africa|2020-08-03	0.0002037646	Africa
Africa|hCoV-19/South Africa/KRISP-K000572/2020|EPI ISL 509228|B.1.1.206|South Africa|2020-07-13	Africa|hCoV-19/South Africa/KRISP-K002678/2020|EPI ISL 535542|B.1.1.254|South Africa|2020-08-03	0.0004033156	Africa
Africa|hCoV-19/South Africa/KRISP-K000573/2020|EPI ISL 509229|B.1.1.206|South Africa|2020-07-10	Africa|hCoV-19/South Africa/KRISP-K002678/2020|EPI ISL 535542|B.1.1.254|South Africa|2020-08-03	0.0002688426	Africa
Africa|hCoV-19/South Africa/KRISP-K000574/2020|EPI ISL 509230|B.1.5.19|South Africa|2020-07-13	Africa|hCoV-19/South Africa/KRISP-K002678/2020|EPI ISL 535542|B.1.1.254|South Africa|2020-08-03	0.0004033250	Africa
Africa|hCoV-19/South Africa/KRISP-K000575/2020|EPI ISL 509231|B.1.140|South Africa|2020-07-13	Africa|hCoV-19/South Africa/KRISP-K002678/2020|EPI ISL 535542|B.1.1.254|South Africa|2020-08-03	0.0005042308	Africa
Africa|hCoV-19/South Africa/KRISP-K000576/2020|EPI ISL 509232|B.1.1.206|South Africa|2020-07-13	Africa|hCoV-19/South Africa/KRISP-K002678/2020|EPI ISL 535542|B.1.1.254|South Africa|2020-08-03	0.0003696971	Africa
Africa|hCoV-19/South Africa/KRISP-K000577/2020|EPI ISL 509233|B.1.1.206|South Africa|2020-07-11	Africa|hCoV-19/South Africa/KRISP-K002678/2020|EPI ISL 535542|B.1.1.254|South Africa|2020-08-03	0.0002352223	Africa
Africa|hCoV-19/South Africa/KRISP-K000578/2020|EPI ISL 509234|C.1|South Africa|2020-07-13	Africa|hCoV-19/South Africa/KRISP-K002678/2020|EPI ISL 535542|B.1.1.254|South Africa|2020-08-03	0.0005076259	Africa
Africa|hCoV-19/South Africa/KRISP-K000579/2020|EPI ISL 509235|C.1|South Africa|2020-07-10	Africa|hCoV-19/South Africa/KRISP-K002678/2020|EPI ISL 535542|B.1.1.254|South Africa|2020-08-03	0.0003697270	Africa
Africa|hCoV-19/South Africa/KRISP-K000580/2020|EPI ISL 509236|B.1.1|South Africa|2020-07-13	Africa|hCoV-19/South Africa/KRISP-K002678/2020|EPI ISL 535542|B.1.1.254|South Africa|2020-08-03	0.0003024612	Africa
Africa|hCoV-19/South Africa/KRISP-K000581/2020|EPI ISL 509237|B.1.1.206|South Africa|2020-07-13	Africa|hCoV-19/South Africa/KRISP-K002678/2020|EPI ISL 535542|B.1.1.254|South Africa|2020-08-03	0.0004369618	Africa
Africa|hCoV-19/South Africa/KRISP-K000582/2020|EPI ISL 509238|B.1.1.206|South Africa|2020-07-13	Africa|hCoV-19/South Africa/KRISP-K002678/2020|EPI ISL 535542|B.1.1.254|South Africa|2020-08-03	0.0003024541	Africa
Africa|hCoV-19/South Africa/KRISP-K000583/2020|EPI ISL 509239|B.1.1.206|South Africa|2020-07-13	Africa|hCoV-19/South Africa/KRISP-K002678/2020|EPI ISL 535542|B.1.1.254|South Africa|2020-08-03	0.0003360815	Africa
Africa|hCoV-19/South Africa/KRISP-K000584/2020|EPI ISL 509240|B.1.1.273|South Africa|2020-07-13	Africa|hCoV-19/South Africa/KRISP-K002678/2020|EPI ISL 535542|B.1.1.254|South Africa|2020-08-03	0.0004369150	Africa
Africa|hCoV-19/South Africa/KRISP-K000585/2020|EPI ISL 509241|B.1.140|South Africa|2020-07-13	Africa|hCoV-19/South Africa/KRISP-K002678/2020|EPI ISL 535542|B.1.1.254|South Africa|2020-08-03	0.0004369926	Africa
Africa|hCoV-19/South Africa/KRISP-K000586/2020|EPI ISL 509242|B.1.140|South Africa|2020-07-13	Africa|hCoV-19/South Africa/KRISP-K002678/2020|EPI ISL 535542|B.1.1.254|South Africa|2020-08-03	0.0004708655	Africa
Africa|hCoV-19/South Africa/KRISP-K000588/2020|EPI ISL 509243|B.1.1.206|South Africa|2020-07-13	Africa|hCoV-19/South Africa/KRISP-K002678/2020|EPI ISL 535542|B.1.1.254|South Africa|2020-08-03	0.0003696971	Africa
Africa|hCoV-19/South Africa/KRISP-K000589/2020|EPI ISL 509244|B.1.1.206|South Africa|2020-07-13	Africa|hCoV-19/South Africa/KRISP-K002678/2020|EPI ISL 535542|B.1.1.254|South Africa|2020-08-03	0.0003697132	Africa
Africa|hCoV-19/South Africa/KRISP-K000591/2020|EPI ISL 509245|B.1.5|South Africa|2020-07-12	Africa|hCoV-19/South Africa/KRISP-K002678/2020|EPI ISL 535542|B.1.1.254|South Africa|2020-08-03	0.0002688553	Africa
Africa|hCoV-19/South Africa/KRISP-K000592/2020|EPI ISL 509246|B.1.1.273|South Africa|2020-07-13	Africa|hCoV-19/South Africa/KRISP-K002678/2020|EPI ISL 535542|B.1.1.254|South Africa|2020-08-03	0.0003726738	Africa
Africa|hCoV-19/South Africa/KRISP-K000594/2020|EPI ISL 509247|B.1.140|South Africa|2020-07-02	Africa|hCoV-19/South Africa/KRISP-K002678/2020|EPI ISL 535542|B.1.1.254|South Africa|2020-08-03	0.0005378697	Africa
Africa|hCoV-19/South Africa/KRISP-K000595/2020|EPI ISL 509248|B.1.140|South Africa|2020-07-02	Africa|hCoV-19/South Africa/KRISP-K002678/2020|EPI ISL 535542|B.1.1.254|South Africa|2020-08-03	0.0005042427	Africa
Africa|hCoV-19/South Africa/KRISP-K000596/2020|EPI ISL 509249|B.1.1.206|South Africa|2020-07-02	Africa|hCoV-19/South Africa/KRISP-K002678/2020|EPI ISL 535542|B.1.1.254|South Africa|2020-08-03	0.0004033412	Africa
Africa|hCoV-19/South Africa/KRISP-K000597/2020|EPI ISL 509250|B.1.1.34|South Africa|2020-07-13	Africa|hCoV-19/South Africa/KRISP-K002678/2020|EPI ISL 535542|B.1.1.254|South Africa|2020-08-03	0.0003024541	Africa
Africa|hCoV-19/South Africa/KRISP-K000598/2020|EPI ISL 509251|B.1.1.206|South Africa|2020-07-03	Africa|hCoV-19/South Africa/KRISP-K002678/2020|EPI ISL 535542|B.1.1.254|South Africa|2020-08-03	0.0002688426	Africa
Africa|hCoV-19/South Africa/KRISP-K000599/2020|EPI ISL 509252|B.1.1.273|South Africa|2020-07-13	Africa|hCoV-19/South Africa/KRISP-K002678/2020|EPI ISL 535542|B.1.1.254|South Africa|2020-08-03	0.0002688426	Africa
Africa|hCoV-19/South Africa/KRISP-K000600/2020|EPI ISL 509253|B.1.1.206|South Africa|2020-07-01	Africa|hCoV-19/South Africa/KRISP-K002678/2020|EPI ISL 535542|B.1.1.254|South Africa|2020-08-03	0.0004033060	Africa
Africa|hCoV-19/South Africa/KRISP-K000601/2020|EPI ISL 509254|B.1.1.57|South Africa|2020-07-13	Africa|hCoV-19/South Africa/KRISP-K002678/2020|EPI ISL 535542|B.1.1.254|South Africa|2020-08-03	0.0002352325	Africa
Africa|hCoV-19/South Africa/KRISP-K000602/2020|EPI ISL 509255|B.1.1.206|South Africa|2020-07-01	Africa|hCoV-19/South Africa/KRISP-K002678/2020|EPI ISL 535542|B.1.1.254|South Africa|2020-08-03	0.0003696897	Africa
Africa|hCoV-19/South Africa/KRISP-K000603/2020|EPI ISL 509256|B.1.1.206|South Africa|2020-07-02	Africa|hCoV-19/South Africa/KRISP-K002678/2020|EPI ISL 535542|B.1.1.254|South Africa|2020-08-03	0.0003360669	Africa
Africa|hCoV-19/South Africa/KRISP-K000604/2020|EPI ISL 509257|C.1|South Africa|2020-07-01	Africa|hCoV-19/South Africa/KRISP-K002678/2020|EPI ISL 535542|B.1.1.254|South Africa|2020-08-03	0.0004033060	Africa
Africa|hCoV-19/South Africa/KRISP-K000606/2020|EPI ISL 509259|B.1.1.206|South Africa|2020-07-02	Africa|hCoV-19/South Africa/KRISP-K002678/2020|EPI ISL 535542|B.1.1.254|South Africa|2020-08-03	0.0005153011	Africa
Africa|hCoV-19/South Africa/KRISP-K000607/2020|EPI ISL 509260|B.1.1.57|South Africa|2020-07-13	Africa|hCoV-19/South Africa/KRISP-K002678/2020|EPI ISL 535542|B.1.1.254|South Africa|2020-08-03	0.0003024673	Africa
Africa|hCoV-19/South Africa/KRISP-K000608/2020|EPI ISL 509261|H.1|South Africa|2020-07-03	Africa|hCoV-19/South Africa/KRISP-K002678/2020|EPI ISL 535542|B.1.1.254|South Africa|2020-08-03	0.0003032049	Africa
Africa|hCoV-19/South Africa/KRISP-K000612/2020|EPI ISL 509264|B.1.1.206|South Africa|2020-07-01	Africa|hCoV-19/South Africa/KRISP-K002678/2020|EPI ISL 535542|B.1.1.254|South Africa|2020-08-03	0.0004705838	Africa
Africa|hCoV-19/South Africa/KRISP-K000613/2020|EPI ISL 509265|B.1.1.206|South Africa|2020-07-14	Africa|hCoV-19/South Africa/KRISP-K002678/2020|EPI ISL 535542|B.1.1.254|South Africa|2020-08-03	0.0004705743	Africa
Africa|hCoV-19/South Africa/KRISP-K000614/2020|EPI ISL 509266|B.1.1.206|South Africa|2020-07-02	Africa|hCoV-19/South Africa/KRISP-K002678/2020|EPI ISL 535542|B.1.1.254|South Africa|2020-08-03	0.0003697058	Africa
Africa|hCoV-19/South Africa/KRISP-K000615/2020|EPI ISL 509267|B.1.1.206|South Africa|2020-07-02	Africa|hCoV-19/South Africa/KRISP-K002678/2020|EPI ISL 535542|B.1.1.254|South Africa|2020-08-03	0.0004369427	Africa
Africa|hCoV-19/South Africa/KRISP-K000616/2020|EPI ISL 509268|B.1.1.206|South Africa|2020-07-01	Africa|hCoV-19/South Africa/KRISP-K002678/2020|EPI ISL 535542|B.1.1.254|South Africa|2020-08-03	0.0003387531	Africa
Africa|hCoV-19/South Africa/KRISP-K000617/2020|EPI ISL 509269|B.1.1.206|South Africa|2020-07-01	Africa|hCoV-19/South Africa/KRISP-K002678/2020|EPI ISL 535542|B.1.1.254|South Africa|2020-08-03	0.0003360815	Africa
Africa|hCoV-19/South Africa/KRISP-K000618/2020|EPI ISL 509270|B.1.1.206|South Africa|2020-07-03	Africa|hCoV-19/South Africa/KRISP-K002678/2020|EPI ISL 535542|B.1.1.254|South Africa|2020-08-03	0.0003024541	Africa
Africa|hCoV-19/South Africa/KRISP-K000620/2020|EPI ISL 509272|B.1.1.206|South Africa|2020-07-01	Africa|hCoV-19/South Africa/KRISP-K002678/2020|EPI ISL 535542|B.1.1.254|South Africa|2020-08-03	0.0003753784	Africa
Africa|hCoV-19/South Africa/KRISP-K000621/2020|EPI ISL 509273|B.1.140|South Africa|2020-07-02	Africa|hCoV-19/South Africa/KRISP-K002678/2020|EPI ISL 535542|B.1.1.254|South Africa|2020-08-03	0.0005084294	Africa
Africa|hCoV-19/South Africa/KRISP-K000622/2020|EPI ISL 509274|B.1.1|South Africa|2020-07-03	Africa|hCoV-19/South Africa/KRISP-K002678/2020|EPI ISL 535542|B.1.1.254|South Africa|2020-08-03	0.0001680091	Africa
Africa|hCoV-19/South Africa/KRISP-K000623/2020|EPI ISL 509275|B.1.1.206|South Africa|2020-07-04	Africa|hCoV-19/South Africa/KRISP-K002678/2020|EPI ISL 535542|B.1.1.254|South Africa|2020-08-03	0.0004369427	Africa
Africa|hCoV-19/South Africa/KRISP-K000624/2020|EPI ISL 509276|B.1.1.206|South Africa|2020-07-02	Africa|hCoV-19/South Africa/KRISP-K002678/2020|EPI ISL 535542|B.1.1.254|South Africa|2020-08-03	0.0003380512	Africa
Africa|hCoV-19/South Africa/KRISP-K000625/2020|EPI ISL 509277|B.1.1.206|South Africa|2020-07-11	Africa|hCoV-19/South Africa/KRISP-K002678/2020|EPI ISL 535542|B.1.1.254|South Africa|2020-08-03	0.0003732465	Africa
Africa|hCoV-19/South Africa/KRISP-K000626/2020|EPI ISL 509278|B.1.1.1|South Africa|2020-07-07	Africa|hCoV-19/South Africa/KRISP-K002678/2020|EPI ISL 535542|B.1.1.254|South Africa|2020-08-03	0.0003811169	Africa
Africa|hCoV-19/South Africa/KRISP-K000628/2020|EPI ISL 509279|B.1.1.206|South Africa|2020-07-12	Africa|hCoV-19/South Africa/KRISP-K002678/2020|EPI ISL 535542|B.1.1.254|South Africa|2020-08-03	0.0003360749	Africa
Africa|hCoV-19/South Africa/KRISP-K000629/2020|EPI ISL 509280|B.1.1|South Africa|2020-07-03	Africa|hCoV-19/South Africa/KRISP-K002678/2020|EPI ISL 535542|B.1.1.254|South Africa|2020-08-03	0.0003460511	Africa
Africa|hCoV-19/South Africa/KRISP-K000630/2020|EPI ISL 509281|B.1.1.206|South Africa|2020-07-03	Africa|hCoV-19/South Africa/KRISP-K002678/2020|EPI ISL 535542|B.1.1.254|South Africa|2020-08-03	0.0003024670	Africa
Africa|hCoV-19/South Africa/KRISP-K000631/2020|EPI ISL 509282|B.1.1.206|South Africa|2020-07-04	Africa|hCoV-19/South Africa/KRISP-K002678/2020|EPI ISL 535542|B.1.1.254|South Africa|2020-08-03	0.0003387072	Africa
Africa|hCoV-19/South Africa/KRISP-K000632/2020|EPI ISL 509283|B.1.1.206|South Africa|2020-07-02	Africa|hCoV-19/South Africa/KRISP-K002678/2020|EPI ISL 535542|B.1.1.254|South Africa|2020-08-03	0.0003360669	Africa
Africa|hCoV-19/South Africa/KRISP-K000633/2020|EPI ISL 509284|B.1.1.206|South Africa|2020-07-02	Africa|hCoV-19/South Africa/KRISP-K002678/2020|EPI ISL 535542|B.1.1.254|South Africa|2020-08-03	0.0003024541	Africa
Africa|hCoV-19/South Africa/KRISP-K000635/2020|EPI ISL 509285|B.1|South Africa|2020-07-07	Africa|hCoV-19/South Africa/KRISP-K002678/2020|EPI ISL 535542|B.1.1.254|South Africa|2020-08-03	0.0004369633	Africa
Africa|hCoV-19/South Africa/KRISP-K000637/2020|EPI ISL 509287|B.1.106|South Africa|2020-07-13	Africa|hCoV-19/South Africa/KRISP-K002678/2020|EPI ISL 535542|B.1.1.254|South Africa|2020-08-03	0.0003696984	Africa
Africa|hCoV-19/South Africa/KRISP-K000639/2020|EPI ISL 509288|C.1|South Africa|2020-07-13	Africa|hCoV-19/South Africa/KRISP-K002678/2020|EPI ISL 535542|B.1.1.254|South Africa|2020-08-03	0.0003721532	Africa
Africa|hCoV-19/South Africa/KRISP-K000640/2020|EPI ISL 509289|B.1.5.31|South Africa|2020-07-13	Africa|hCoV-19/South Africa/KRISP-K002678/2020|EPI ISL 535542|B.1.1.254|South Africa|2020-08-03	0.0003697071	Africa
Africa|hCoV-19/South Africa/KRISP-K000641/2020|EPI ISL 509290|B.1.1.34|South Africa|2020-07-13	Africa|hCoV-19/South Africa/KRISP-K002678/2020|EPI ISL 535542|B.1.1.254|South Africa|2020-08-03	0.0004369808	Africa
Africa|hCoV-19/South Africa/KRISP-K000643/2020|EPI ISL 509292|C.1|South Africa|2020-07-10	Africa|hCoV-19/South Africa/KRISP-K002678/2020|EPI ISL 535542|B.1.1.254|South Africa|2020-08-03	0.0003696897	Africa
Africa|hCoV-19/South Africa/KRISP-K000649/2020|EPI ISL 509293|B.1.5.19|South Africa|2020-07-13	Africa|hCoV-19/South Africa/KRISP-K002678/2020|EPI ISL 535542|B.1.1.254|South Africa|2020-08-03	0.0005378336	Africa
Africa|hCoV-19/South Africa/KRISP-K000650/2020|EPI ISL 509294|B.1.1.206|South Africa|2020-07-13	Africa|hCoV-19/South Africa/KRISP-K002678/2020|EPI ISL 535542|B.1.1.254|South Africa|2020-08-03	0.0004032789	Africa
Africa|hCoV-19/South Africa/KRISP-K000652/2020|EPI ISL 509296|B.1.1.273|South Africa|2020-07-13	Africa|hCoV-19/South Africa/KRISP-K002678/2020|EPI ISL 535542|B.1.1.254|South Africa|2020-08-03	0.0004032885	Africa
Africa|hCoV-19/South Africa/KRISP-K000655/2020|EPI ISL 509298|B.1.1.254|South Africa|2020-07-12	Africa|hCoV-19/South Africa/KRISP-K002678/2020|EPI ISL 535542|B.1.1.254|South Africa|2020-08-03	0.0002097180	Africa
Africa|hCoV-19/South Africa/KRISP-K000658/2020|EPI ISL 509299|C.1|South Africa|2020-07-13	Africa|hCoV-19/South Africa/KRISP-K002678/2020|EPI ISL 535542|B.1.1.254|South Africa|2020-08-03	0.0005381585	Africa
Africa|hCoV-19/South Africa/KRISP-K000659/2020|EPI ISL 509300|B.1.1.206|South Africa|2020-07-13	Africa|hCoV-19/South Africa/KRISP-K002678/2020|EPI ISL 535542|B.1.1.254|South Africa|2020-08-03	0.0004033738	Africa
Africa|hCoV-19/South Africa/KRISP-K001035/2020|EPI ISL 509301|H.1|South Africa|2020-07-17	Africa|hCoV-19/South Africa/KRISP-K002678/2020|EPI ISL 535542|B.1.1.254|South Africa|2020-08-03	0.0002688490	Africa
Africa|hCoV-19/South Africa/KRISP-K001037/2020|EPI ISL 509302|B.1.140|South Africa|2020-07-16	Africa|hCoV-19/South Africa/KRISP-K002678/2020|EPI ISL 535542|B.1.1.254|South Africa|2020-08-03	0.0004369926	Africa
Africa|hCoV-19/South Africa/KRISP-K001038/2020|EPI ISL 509303|B.1.1.273|South Africa|2020-07-16	Africa|hCoV-19/South Africa/KRISP-K002678/2020|EPI ISL 535542|B.1.1.254|South Africa|2020-08-03	0.0004032885	Africa
Africa|hCoV-19/South Africa/KRISP-K001041/2020|EPI ISL 509304|B.1.1.273|South Africa|2020-07-16	Africa|hCoV-19/South Africa/KRISP-K002678/2020|EPI ISL 535542|B.1.1.254|South Africa|2020-08-03	0.0004369340	Africa
Africa|hCoV-19/South Africa/KRISP-K001043/2020|EPI ISL 509305|B.1.5.16|South Africa|2020-07-02	Africa|hCoV-19/South Africa/KRISP-K002678/2020|EPI ISL 535542|B.1.1.254|South Africa|2020-08-03	0.0006051136	Africa
Africa|hCoV-19/South Africa/KRISP-K001044/2020|EPI ISL 509306|B.1.1|South Africa|2020-07-18	Africa|hCoV-19/South Africa/KRISP-K002678/2020|EPI ISL 535542|B.1.1.254|South Africa|2020-08-03	0.0002016238	Africa
Africa|hCoV-19/South Africa/KRISP-K001045/2020|EPI ISL 509307|C.2|South Africa|2020-07-18	Africa|hCoV-19/South Africa/KRISP-K002678/2020|EPI ISL 535542|B.1.1.254|South Africa|2020-08-03	0.0004369427	Africa
Africa|hCoV-19/South Africa/KRISP-K001049/2020|EPI ISL 509308|B.1.1.34|South Africa|2020-07-16	Africa|hCoV-19/South Africa/KRISP-K002678/2020|EPI ISL 535542|B.1.1.254|South Africa|2020-08-03	0.0004369443	Africa
Africa|hCoV-19/South Africa/KRISP-K001051/2020|EPI ISL 509309|B.1.1.206|South Africa|2020-07-14	Africa|hCoV-19/South Africa/KRISP-K002678/2020|EPI ISL 535542|B.1.1.254|South Africa|2020-08-03	0.0004369705	Africa
Africa|hCoV-19/South Africa/KRISP-K001052/2020|EPI ISL 509310|B.1.1.206|South Africa|2020-07-14	Africa|hCoV-19/South Africa/KRISP-K002678/2020|EPI ISL 535542|B.1.1.254|South Africa|2020-08-03	0.0003696897	Africa
Africa|hCoV-19/South Africa/KRISP-K001053/2020|EPI ISL 509311|B.1.1.206|South Africa|2020-07-03	Africa|hCoV-19/South Africa/KRISP-K002678/2020|EPI ISL 535542|B.1.1.254|South Africa|2020-08-03	0.0003032621	Africa
Africa|hCoV-19/South Africa/KRISP-K001055/2020|EPI ISL 509313|B.1.1.62|South Africa|2020-07-13	Africa|hCoV-19/South Africa/KRISP-K002678/2020|EPI ISL 535542|B.1.1.254|South Africa|2020-08-03	0.0003361041	Africa
Africa|hCoV-19/South Africa/KRISP-K001057/2020|EPI ISL 509314|B.1.1.254|South Africa|2020-07-03	Africa|hCoV-19/South Africa/KRISP-K002678/2020|EPI ISL 535542|B.1.1.254|South Africa|2020-08-03	0.0002016150	Africa
Africa|hCoV-19/South Africa/KRISP-K001059/2020|EPI ISL 509316|B.1.1|South Africa|2020-07-01	Africa|hCoV-19/South Africa/KRISP-K002678/2020|EPI ISL 535542|B.1.1.254|South Africa|2020-08-03	0.0004033155	Africa
Africa|hCoV-19/South Africa/KRISP-K001061/2020|EPI ISL 509317|B.1.1.206|South Africa|2020-07-04	Africa|hCoV-19/South Africa/KRISP-K002678/2020|EPI ISL 535542|B.1.1.254|South Africa|2020-08-03	0.0002688373	Africa
Africa|hCoV-19/South Africa/KRISP-K001062/2020|EPI ISL 509318|B.1.1.206|South Africa|2020-07-03	Africa|hCoV-19/South Africa/KRISP-K002678/2020|EPI ISL 535542|B.1.1.254|South Africa|2020-08-03	0.0003024541	Africa
Africa|hCoV-19/South Africa/KRISP-K001063/2020|EPI ISL 509319|B.1.5|South Africa|2020-07-03	Africa|hCoV-19/South Africa/KRISP-K002678/2020|EPI ISL 535542|B.1.1.254|South Africa|2020-08-03	0.0004706076	Africa
Africa|hCoV-19/South Africa/KRISP-K001064/2020|EPI ISL 509320|B.1.1.273|South Africa|2020-07-03	Africa|hCoV-19/South Africa/KRISP-K002678/2020|EPI ISL 535542|B.1.1.254|South Africa|2020-08-03	0.0002688543	Africa
Africa|hCoV-19/South Africa/KRISP-K001065/2020|EPI ISL 509321|B.1.1|South Africa|2020-07-03	Africa|hCoV-19/South Africa/KRISP-K002678/2020|EPI ISL 535542|B.1.1.254|South Africa|2020-08-03	0.0002352381	Africa
Africa|hCoV-19/South Africa/KRISP-K001067/2020|EPI ISL 509323|B.1.1.206|South Africa|2020-07-02	Africa|hCoV-19/South Africa/KRISP-K002678/2020|EPI ISL 535542|B.1.1.254|South Africa|2020-08-03	0.0003697132	Africa
Africa|hCoV-19/South Africa/KRISP-K001068/2020|EPI ISL 509324|C.1|South Africa|2020-07-14	Africa|hCoV-19/South Africa/KRISP-K002678/2020|EPI ISL 535542|B.1.1.254|South Africa|2020-08-03	0.0004369237	Africa
Africa|hCoV-19/South Africa/KRISP-K001071/2020|EPI ISL 509325|B.1.1.273|South Africa|2020-07-18	Africa|hCoV-19/South Africa/KRISP-K002678/2020|EPI ISL 535542|B.1.1.254|South Africa|2020-08-03	0.0003360748	Africa
Africa|hCoV-19/South Africa/KRISP-K001072/2020|EPI ISL 509326|B.1.1.206|South Africa|2020-07-14	Africa|hCoV-19/South Africa/KRISP-K002678/2020|EPI ISL 535542|B.1.1.254|South Africa|2020-08-03	0.0002688309	Africa
Africa|hCoV-19/South Africa/KRISP-K001073/2020|EPI ISL 509327|B.1.1|South Africa|2020-07-14	Africa|hCoV-19/South Africa/KRISP-K002678/2020|EPI ISL 535542|B.1.1.254|South Africa|2020-08-03	0.0003696897	Africa
Africa|hCoV-19/South Africa/KRISP-K001074/2020|EPI ISL 509328|C.1|South Africa|2020-07-14	Africa|hCoV-19/South Africa/KRISP-K002678/2020|EPI ISL 535542|B.1.1.254|South Africa|2020-08-03	0.0004705632	Africa
Africa|hCoV-19/South Africa/KRISP-K001075/2020|EPI ISL 509329|C.1|South Africa|2020-07-02	Africa|hCoV-19/South Africa/KRISP-K002678/2020|EPI ISL 535542|B.1.1.254|South Africa|2020-08-03	0.0004369237	Africa
Africa|hCoV-19/South Africa/KRISP-K001076/2020|EPI ISL 509330|B.1.1|South Africa|2020-07-04	Africa|hCoV-19/South Africa/KRISP-K002678/2020|EPI ISL 535542|B.1.1.254|South Africa|2020-08-03	0.0002352223	Africa
Africa|hCoV-19/South Africa/KRISP-K001077/2020|EPI ISL 509331|B.1.1|South Africa|2020-07-03	Africa|hCoV-19/South Africa/KRISP-K002678/2020|EPI ISL 535542|B.1.1.254|South Africa|2020-08-03	0.0003024612	Africa
Africa|hCoV-19/South Africa/KRISP-K001078/2020|EPI ISL 509332|H.1|South Africa|2020-07-03	Africa|hCoV-19/South Africa/KRISP-K002678/2020|EPI ISL 535542|B.1.1.254|South Africa|2020-08-03	0.0002688490	Africa
Africa|hCoV-19/South Africa/KRISP-K001079/2020|EPI ISL 509333|B.1.1.273|South Africa|2020-07-03	Africa|hCoV-19/South Africa/KRISP-K002678/2020|EPI ISL 535542|B.1.1.254|South Africa|2020-08-03	0.0004032885	Africa
Africa|hCoV-19/South Africa/KRISP-K001080/2020|EPI ISL 509334|B.1.1|South Africa|2020-07-01	Africa|hCoV-19/South Africa/KRISP-K002678/2020|EPI ISL 535542|B.1.1.254|South Africa|2020-08-03	0.0002688373	Africa
Africa|hCoV-19/South Africa/KRISP-K001082/2020|EPI ISL 509335|B.1.1.40|South Africa|2020-07-18	Africa|hCoV-19/South Africa/KRISP-K002678/2020|EPI ISL 535542|B.1.1.254|South Africa|2020-08-03	0.0004033060	Africa
Africa|hCoV-19/South Africa/KRISP-K001084/2020|EPI ISL 509337|C.1|South Africa|2020-07-03	Africa|hCoV-19/South Africa/KRISP-K002678/2020|EPI ISL 535542|B.1.1.254|South Africa|2020-08-03	0.0005041631	Africa
Africa|hCoV-19/South Africa/KRISP-K001085/2020|EPI ISL 509338|C.1|South Africa|2020-07-13	Africa|hCoV-19/South Africa/KRISP-K002678/2020|EPI ISL 535542|B.1.1.254|South Africa|2020-08-03	0.0004033060	Africa
Africa|hCoV-19/South Africa/KRISP-K001087/2020|EPI ISL 509339|B.1.1.56|South Africa|2020-07-13	Africa|hCoV-19/South Africa/KRISP-K002678/2020|EPI ISL 535542|B.1.1.254|South Africa|2020-08-03	0.0004033412	Africa
Africa|hCoV-19/South Africa/KRISP-K001088/2020|EPI ISL 509340|B.1.1.99|South Africa|2020-07-13	Africa|hCoV-19/South Africa/KRISP-K002678/2020|EPI ISL 535542|B.1.1.254|South Africa|2020-08-03	0.0002016150	Africa
Africa|hCoV-19/South Africa/KRISP-K001091/2020|EPI ISL 509342|B.1.1.206|South Africa|2020-07-10	Africa|hCoV-19/South Africa/KRISP-K002678/2020|EPI ISL 535542|B.1.1.254|South Africa|2020-08-03	0.0003696897	Africa
Africa|hCoV-19/South Africa/KRISP-K001096/2020|EPI ISL 509345|B.1.1.206|South Africa|2020-07-13	Africa|hCoV-19/South Africa/KRISP-K002678/2020|EPI ISL 535542|B.1.1.254|South Africa|2020-08-03	0.0004033141	Africa
Africa|hCoV-19/South Africa/KRISP-K001097/2020|EPI ISL 509346|B.1.1|South Africa|2020-07-13	Africa|hCoV-19/South Africa/KRISP-K002678/2020|EPI ISL 535542|B.1.1.254|South Africa|2020-08-03	0.0004369443	Africa
Africa|hCoV-19/South Africa/KRISP-K001098/2020|EPI ISL 509347|B.1.1|South Africa|2020-07-10	Africa|hCoV-19/South Africa/KRISP-K002678/2020|EPI ISL 535542|B.1.1.254|South Africa|2020-08-03	0.0002352278	Africa
Africa|hCoV-19/South Africa/KRISP-K001099/2020|EPI ISL 509348|B.1.1.62|South Africa|2020-07-13	Africa|hCoV-19/South Africa/KRISP-K002678/2020|EPI ISL 535542|B.1.1.254|South Africa|2020-08-03	0.0003024672	Africa
Africa|hCoV-19/South Africa/KRISP-K001101/2020|EPI ISL 509350|C.1|South Africa|2020-07-10	Africa|hCoV-19/South Africa/KRISP-K002678/2020|EPI ISL 535542|B.1.1.254|South Africa|2020-08-03	0.0004033236	Africa
Africa|hCoV-19/South Africa/KRISP-K001103/2020|EPI ISL 509352|B.1.1.206|South Africa|2020-07-13	Africa|hCoV-19/South Africa/KRISP-K002678/2020|EPI ISL 535542|B.1.1.254|South Africa|2020-08-03	0.0003360669	Africa
Africa|hCoV-19/South Africa/KRISP-K001104/2020|EPI ISL 509353|C.1|South Africa|2020-07-13	Africa|hCoV-19/South Africa/KRISP-K002678/2020|EPI ISL 535542|B.1.1.254|South Africa|2020-08-03	0.0004032965	Africa
Africa|hCoV-19/South Africa/KRISP-K001105/2020|EPI ISL 509354|B.1.1.206|South Africa|2020-07-10	Africa|hCoV-19/South Africa/KRISP-K002678/2020|EPI ISL 535542|B.1.1.254|South Africa|2020-08-03	0.0003360748	Africa
Africa|hCoV-19/South Africa/KRISP-K001109/2020|EPI ISL 509356|B.1.1.34|South Africa|2020-07-16	Africa|hCoV-19/South Africa/KRISP-K002678/2020|EPI ISL 535542|B.1.1.254|South Africa|2020-08-03	0.0003024541	Africa
Africa|hCoV-19/South Africa/KRISP-K001110/2020|EPI ISL 509357|C.1|South Africa|2020-07-17	Africa|hCoV-19/South Africa/KRISP-K002678/2020|EPI ISL 535542|B.1.1.254|South Africa|2020-08-03	0.0004369427	Africa
Africa|hCoV-19/South Africa/KRISP-K001112/2020|EPI ISL 509358|B.1.5|South Africa|2020-07-17	Africa|hCoV-19/South Africa/KRISP-K002678/2020|EPI ISL 535542|B.1.1.254|South Africa|2020-08-03	0.0004033602	Africa
Africa|hCoV-19/South Africa/KRISP-K001113/2020|EPI ISL 509359|B.1|South Africa|2020-07-14	Africa|hCoV-19/South Africa/KRISP-K002678/2020|EPI ISL 535542|B.1.1.254|South Africa|2020-08-03	0.0004423446	Africa
Africa|hCoV-19/South Africa/KRISP-K001114/2020|EPI ISL 509360|B.1.1|South Africa|2020-07-17	Africa|hCoV-19/South Africa/KRISP-K002678/2020|EPI ISL 535542|B.1.1.254|South Africa|2020-08-03	0.0002016150	Africa
Africa|hCoV-19/South Africa/KRISP-K001115/2020|EPI ISL 509361|B.1|South Africa|2020-07-14	Africa|hCoV-19/South Africa/KRISP-K002678/2020|EPI ISL 535542|B.1.1.254|South Africa|2020-08-03	0.0005042527	Africa
Africa|hCoV-19/South Africa/KRISP-K001116/2020|EPI ISL 509362|C.1|South Africa|2020-07-16	Africa|hCoV-19/South Africa/KRISP-K002678/2020|EPI ISL 535542|B.1.1.254|South Africa|2020-08-03	0.0004705837	Africa
Africa|hCoV-19/South Africa/KRISP-K001117/2020|EPI ISL 509363|H.1|South Africa|2020-07-17	Africa|hCoV-19/South Africa/KRISP-K002678/2020|EPI ISL 535542|B.1.1.254|South Africa|2020-08-03	0.0003360894	Africa
Africa|hCoV-19/South Africa/KRISP-K001118/2020|EPI ISL 509364|B.1.1.206|South Africa|2020-07-16	Africa|hCoV-19/South Africa/KRISP-K002678/2020|EPI ISL 535542|B.1.1.254|South Africa|2020-08-03	0.0003024541	Africa
Africa|hCoV-19/South Africa/KRISP-K001121/2020|EPI ISL 509365|B.1.1.273|South Africa|2020-07-16	Africa|hCoV-19/South Africa/KRISP-K002678/2020|EPI ISL 535542|B.1.1.254|South Africa|2020-08-03	0.0003360681	Africa
Africa|hCoV-19/South Africa/KRISP-K001122/2020|EPI ISL 515801|B.1.106|South Africa|2020-07-16	Africa|hCoV-19/South Africa/KRISP-K002678/2020|EPI ISL 535542|B.1.1.254|South Africa|2020-08-03	0.0004033155	Africa
Africa|hCoV-19/South Africa/KRISP-K001123/2020|EPI ISL 509366|B.1.1.34|South Africa|2020-07-15	Africa|hCoV-19/South Africa/KRISP-K002678/2020|EPI ISL 535542|B.1.1.254|South Africa|2020-08-03	0.0003024541	Africa
Africa|hCoV-19/South Africa/KRISP-K001124/2020|EPI ISL 509367|B.1.1.40|South Africa|2020-07-16	Africa|hCoV-19/South Africa/KRISP-K002678/2020|EPI ISL 535542|B.1.1.254|South Africa|2020-08-03	0.0004369237	Africa
Africa|hCoV-19/South Africa/KRISP-K001125/2020|EPI ISL 509368|B.1.1.117|South Africa|2020-07-16	Africa|hCoV-19/South Africa/KRISP-K002678/2020|EPI ISL 535542|B.1.1.254|South Africa|2020-08-03	0.0003024480	Africa
Africa|hCoV-19/South Africa/KRISP-K001126/2020|EPI ISL 509369|B.1.5|South Africa|2020-07-16	Africa|hCoV-19/South Africa/KRISP-K002678/2020|EPI ISL 535542|B.1.1.254|South Africa|2020-08-03	0.0004705743	Africa
Africa|hCoV-19/South Africa/KRISP-K001128/2020|EPI ISL 509371|B.1.1.273|South Africa|2020-07-16	Africa|hCoV-19/South Africa/KRISP-K002678/2020|EPI ISL 535542|B.1.1.254|South Africa|2020-08-03	0.0002725830	Africa
Africa|hCoV-19/South Africa/KRISP-K001317/2020|EPI ISL 515802|B.1.1.62|South Africa|2020-07-17	Africa|hCoV-19/South Africa/KRISP-K002678/2020|EPI ISL 535542|B.1.1.254|South Africa|2020-08-03	0.0003360815	Africa
Africa|hCoV-19/South Africa/KRISP-K001318/2020|EPI ISL 515803|B.1.1|South Africa|2020-07-18	Africa|hCoV-19/South Africa/KRISP-K002678/2020|EPI ISL 535542|B.1.1.254|South Africa|2020-08-03	0.0003360815	Africa
Africa|hCoV-19/South Africa/KRISP-K001319/2020|EPI ISL 515804|B.1.1.40|South Africa|2020-07-18	Africa|hCoV-19/South Africa/KRISP-K002678/2020|EPI ISL 535542|B.1.1.254|South Africa|2020-08-03	0.0003024541	Africa
Africa|hCoV-19/South Africa/KRISP-K001320/2020|EPI ISL 515805|C.6|South Africa|2020-07-18	Africa|hCoV-19/South Africa/KRISP-K002678/2020|EPI ISL 535542|B.1.1.254|South Africa|2020-08-03	0.0006052846	Africa
Africa|hCoV-19/South Africa/KRISP-K001321/2020|EPI ISL 515806|B.1.5.31|South Africa|2020-07-18	Africa|hCoV-19/South Africa/KRISP-K002678/2020|EPI ISL 535542|B.1.1.254|South Africa|2020-08-03	0.0004705854	Africa
Africa|hCoV-19/South Africa/KRISP-K001322/2020|EPI ISL 515807|B.1.1.57|South Africa|2020-07-18	Africa|hCoV-19/South Africa/KRISP-K002678/2020|EPI ISL 535542|B.1.1.254|South Africa|2020-08-03	0.0003360748	Africa
Africa|hCoV-19/South Africa/KRISP-K001323/2020|EPI ISL 515808|B.1|South Africa|2020-07-18	Africa|hCoV-19/South Africa/KRISP-K002678/2020|EPI ISL 535542|B.1.1.254|South Africa|2020-08-03	0.0004369927	Africa
Africa|hCoV-19/South Africa/KRISP-K001324/2020|EPI ISL 515809|B.1.5.16|South Africa|2020-07-18	Africa|hCoV-19/South Africa/KRISP-K002678/2020|EPI ISL 535542|B.1.1.254|South Africa|2020-08-03	0.0005714846	Africa
Africa|hCoV-19/South Africa/KRISP-K001325/2020|EPI ISL 515810|H.1|South Africa|2020-07-18	Africa|hCoV-19/South Africa/KRISP-K002678/2020|EPI ISL 535542|B.1.1.254|South Africa|2020-08-03	0.0003360748	Africa
Africa|hCoV-19/South Africa/KRISP-K001326/2020|EPI ISL 515811|B.1.1.34|South Africa|2020-07-18	Africa|hCoV-19/South Africa/KRISP-K002678/2020|EPI ISL 535542|B.1.1.254|South Africa|2020-08-03	0.0003360669	Africa
Africa|hCoV-19/South Africa/KRISP-K001327/2020|EPI ISL 515812|B.1.5.16|South Africa|2020-07-18	Africa|hCoV-19/South Africa/KRISP-K002678/2020|EPI ISL 535542|B.1.1.254|South Africa|2020-08-03	0.0004369824	Africa
Africa|hCoV-19/South Africa/KRISP-K001328/2020|EPI ISL 515813|B.1.1.34|South Africa|2020-07-18	Africa|hCoV-19/South Africa/KRISP-K002678/2020|EPI ISL 535542|B.1.1.254|South Africa|2020-08-03	0.0004369618	Africa
Africa|hCoV-19/South Africa/KRISP-K001329/2020|EPI ISL 515814|B.1.1.206|South Africa|2020-07-18	Africa|hCoV-19/South Africa/KRISP-K002678/2020|EPI ISL 535542|B.1.1.254|South Africa|2020-08-03	0.0004032965	Africa
Africa|hCoV-19/South Africa/KRISP-K001330/2020|EPI ISL 515815|B.1.1.206|South Africa|2020-07-18	Africa|hCoV-19/South Africa/KRISP-K002678/2020|EPI ISL 535542|B.1.1.254|South Africa|2020-08-03	0.0003360669	Africa
Africa|hCoV-19/South Africa/KRISP-K001331/2020|EPI ISL 515816|B.1.1.206|South Africa|2020-07-19	Africa|hCoV-19/South Africa/KRISP-K002678/2020|EPI ISL 535542|B.1.1.254|South Africa|2020-08-03	0.0003360748	Africa
Africa|hCoV-19/South Africa/KRISP-K001332/2020|EPI ISL 515817|B.1.1.62|South Africa|2020-07-19	Africa|hCoV-19/South Africa/KRISP-K002678/2020|EPI ISL 535542|B.1.1.254|South Africa|2020-08-03	0.0003696971	Africa
Africa|hCoV-19/South Africa/KRISP-K001333/2020|EPI ISL 515818|B.1.1.206|South Africa|2020-07-19	Africa|hCoV-19/South Africa/KRISP-K002678/2020|EPI ISL 535542|B.1.1.254|South Africa|2020-08-03	0.0003360681	Africa
Africa|hCoV-19/South Africa/KRISP-K001334/2020|EPI ISL 515819|B.1.1.206|South Africa|2020-07-19	Africa|hCoV-19/South Africa/KRISP-K002678/2020|EPI ISL 535542|B.1.1.254|South Africa|2020-08-03	0.0003697058	Africa
Africa|hCoV-19/South Africa/KRISP-K001335/2020|EPI ISL 515820|B.1.1.206|South Africa|2020-07-19	Africa|hCoV-19/South Africa/KRISP-K002678/2020|EPI ISL 535542|B.1.1.254|South Africa|2020-08-03	0.0004705837	Africa
Africa|hCoV-19/South Africa/KRISP-K001336/2020|EPI ISL 515821|B.1.1.62|South Africa|2020-07-19	Africa|hCoV-19/South Africa/KRISP-K002678/2020|EPI ISL 535542|B.1.1.254|South Africa|2020-08-03	0.0002688543	Africa
Africa|hCoV-19/South Africa/KRISP-K001337/2020|EPI ISL 515822|B.1.1.206|South Africa|2020-07-19	Africa|hCoV-19/South Africa/KRISP-K002678/2020|EPI ISL 535542|B.1.1.254|South Africa|2020-08-03	0.0003697132	Africa
Africa|hCoV-19/South Africa/KRISP-K001338/2020|EPI ISL 515823|B.1.5.16|South Africa|2020-07-18	Africa|hCoV-19/South Africa/KRISP-K002678/2020|EPI ISL 535542|B.1.1.254|South Africa|2020-08-03	0.0004369824	Africa
Africa|hCoV-19/South Africa/KRISP-K001339/2020|EPI ISL 515824|B.1.1.57|South Africa|2020-07-10	Africa|hCoV-19/South Africa/KRISP-K002678/2020|EPI ISL 535542|B.1.1.254|South Africa|2020-08-03	0.0003705313	Africa
Africa|hCoV-19/South Africa/KRISP-K001340/2020|EPI ISL 515825|B.1.1.206|South Africa|2020-07-10	Africa|hCoV-19/South Africa/KRISP-K002678/2020|EPI ISL 535542|B.1.1.254|South Africa|2020-08-03	0.0004033237	Africa
Africa|hCoV-19/South Africa/KRISP-K001341/2020|EPI ISL 515826|B.1.1.56|South Africa|2020-07-10	Africa|hCoV-19/South Africa/KRISP-K002678/2020|EPI ISL 535542|B.1.1.254|South Africa|2020-08-03	0.0003696971	Africa
Africa|hCoV-19/South Africa/KRISP-K001344/2020|EPI ISL 515829|B.1.1.254|South Africa|2020-07-13	Africa|hCoV-19/South Africa/KRISP-K002678/2020|EPI ISL 535542|B.1.1.254|South Africa|2020-08-03	0.0001680052	Africa
Africa|hCoV-19/South Africa/KRISP-K001345/2020|EPI ISL 515830|B.1.106|South Africa|2020-07-13	Africa|hCoV-19/South Africa/KRISP-K002678/2020|EPI ISL 535542|B.1.1.254|South Africa|2020-08-03	0.0005042189	Africa
Africa|hCoV-19/South Africa/KRISP-K001346/2020|EPI ISL 515831|H.1|South Africa|2020-07-13	Africa|hCoV-19/South Africa/KRISP-K002678/2020|EPI ISL 535542|B.1.1.254|South Africa|2020-08-03	0.0003024612	Africa
Africa|hCoV-19/South Africa/KRISP-K001347/2020|EPI ISL 515832|H.1|South Africa|2020-07-01	Africa|hCoV-19/South Africa/KRISP-K002678/2020|EPI ISL 535542|B.1.1.254|South Africa|2020-08-03	0.0002352278	Africa
Africa|hCoV-19/South Africa/KRISP-K001348/2020|EPI ISL 515833|B.1.5|South Africa|2020-07-01	Africa|hCoV-19/South Africa/KRISP-K002678/2020|EPI ISL 535542|B.1.1.254|South Africa|2020-08-03	0.0004369926	Africa
Africa|hCoV-19/South Africa/KRISP-K001349/2020|EPI ISL 515834|B.1.5|South Africa|2020-07-01	Africa|hCoV-19/South Africa/KRISP-K002678/2020|EPI ISL 535542|B.1.1.254|South Africa|2020-08-03	0.0005083829	Africa
Africa|hCoV-19/South Africa/KRISP-K001350/2020|EPI ISL 515835|B.1.1.273|South Africa|2020-06-30	Africa|hCoV-19/South Africa/KRISP-K002678/2020|EPI ISL 535542|B.1.1.254|South Africa|2020-08-03	0.0003360681	Africa
Africa|hCoV-19/South Africa/KRISP-K001351/2020|EPI ISL 515836|B.1.1.206|South Africa|2020-07-01	Africa|hCoV-19/South Africa/KRISP-K002678/2020|EPI ISL 535542|B.1.1.254|South Africa|2020-08-03	0.0004705837	Africa
Africa|hCoV-19/South Africa/KRISP-K001352/2020|EPI ISL 515837|B.1.1|South Africa|2020-06-24	Africa|hCoV-19/South Africa/KRISP-K002678/2020|EPI ISL 535542|B.1.1.254|South Africa|2020-08-03	0.0002688309	Africa
Africa|hCoV-19/South Africa/KRISP-K001353/2020|EPI ISL 515838|B.1.1.1|South Africa|2020-07-01	Africa|hCoV-19/South Africa/KRISP-K002678/2020|EPI ISL 535542|B.1.1.254|South Africa|2020-08-03	0.0005041850	Africa
Africa|hCoV-19/South Africa/KRISP-K001354/2020|EPI ISL 515839|B.1.1.273|South Africa|2020-07-01	Africa|hCoV-19/South Africa/KRISP-K002678/2020|EPI ISL 535542|B.1.1.254|South Africa|2020-08-03	0.0004033155	Africa
Africa|hCoV-19/South Africa/KRISP-K001355/2020|EPI ISL 515840|B.1.1.273|South Africa|2020-07-17	Africa|hCoV-19/South Africa/KRISP-K002678/2020|EPI ISL 535542|B.1.1.254|South Africa|2020-08-03	0.0003024551	Africa
Africa|hCoV-19/South Africa/KRISP-K001356/2020|EPI ISL 515841|B.1.1.34|South Africa|2020-07-16	Africa|hCoV-19/South Africa/KRISP-K002678/2020|EPI ISL 535542|B.1.1.254|South Africa|2020-08-03	0.0002688426	Africa
Africa|hCoV-19/South Africa/KRISP-K001357/2020|EPI ISL 515842|C.1|South Africa|2020-07-16	Africa|hCoV-19/South Africa/KRISP-K002678/2020|EPI ISL 535542|B.1.1.254|South Africa|2020-08-03	0.0006051115	Africa
Africa|hCoV-19/South Africa/KRISP-K001358/2020|EPI ISL 515843|H.1|South Africa|2020-07-15	Africa|hCoV-19/South Africa/KRISP-K002678/2020|EPI ISL 535542|B.1.1.254|South Africa|2020-08-03	0.0003024744	Africa
Africa|hCoV-19/South Africa/KRISP-K001359/2020|EPI ISL 515844|B.1.1.273|South Africa|2020-07-16	Africa|hCoV-19/South Africa/KRISP-K002678/2020|EPI ISL 535542|B.1.1.254|South Africa|2020-08-03	0.0004369047	Africa
Africa|hCoV-19/South Africa/KRISP-K001360/2020|EPI ISL 515845|B.1.1.206|South Africa|2020-07-16	Africa|hCoV-19/South Africa/KRISP-K002678/2020|EPI ISL 535542|B.1.1.254|South Africa|2020-08-03	0.0004369618	Africa
Africa|hCoV-19/South Africa/KRISP-K001361/2020|EPI ISL 515846|C.1|South Africa|2020-07-16	Africa|hCoV-19/South Africa/KRISP-K002678/2020|EPI ISL 535542|B.1.1.254|South Africa|2020-08-03	0.0005378912	Africa
Africa|hCoV-19/South Africa/KRISP-K001362/2020|EPI ISL 515847|B.1.1|South Africa|2020-07-15	Africa|hCoV-19/South Africa/KRISP-K002678/2020|EPI ISL 535542|B.1.1.254|South Africa|2020-08-03	0.0002688490	Africa
Africa|hCoV-19/South Africa/KRISP-K001363/2020|EPI ISL 515848|H.1|South Africa|2020-07-17	Africa|hCoV-19/South Africa/KRISP-K002678/2020|EPI ISL 535542|B.1.1.254|South Africa|2020-08-03	0.0003024612	Africa
Africa|hCoV-19/South Africa/KRISP-K001364/2020|EPI ISL 515849|B.1.1.273|South Africa|2020-07-16	Africa|hCoV-19/South Africa/KRISP-K002678/2020|EPI ISL 535542|B.1.1.254|South Africa|2020-08-03	0.0002688309	Africa
Africa|hCoV-19/South Africa/KRISP-K001365/2020|EPI ISL 515850|B.1.1.273|South Africa|2020-07-16	Africa|hCoV-19/South Africa/KRISP-K002678/2020|EPI ISL 535542|B.1.1.254|South Africa|2020-08-03	0.0003697058	Africa
Africa|hCoV-19/South Africa/KRISP-K001366/2020|EPI ISL 515851|B.1.140|South Africa|2020-07-16	Africa|hCoV-19/South Africa/KRISP-K002678/2020|EPI ISL 535542|B.1.1.254|South Africa|2020-08-03	0.0005715116	Africa
Africa|hCoV-19/South Africa/KRISP-K001367/2020|EPI ISL 515852|B.1.1.273|South Africa|2020-07-16	Africa|hCoV-19/South Africa/KRISP-K002678/2020|EPI ISL 535542|B.1.1.254|South Africa|2020-08-03	0.0002688309	Africa
Africa|hCoV-19/South Africa/KRISP-K001368/2020|EPI ISL 515853|B.1.1.273|South Africa|2020-07-15	Africa|hCoV-19/South Africa/KRISP-K002678/2020|EPI ISL 535542|B.1.1.254|South Africa|2020-08-03	0.0003696736	Africa
Africa|hCoV-19/South Africa/KRISP-K001370/2020|EPI ISL 515855|H.1|South Africa|2020-07-15	Africa|hCoV-19/South Africa/KRISP-K002678/2020|EPI ISL 535542|B.1.1.254|South Africa|2020-08-03	0.0002698709	Africa
Africa|hCoV-19/South Africa/KRISP-K001372/2020|EPI ISL 515857|B.1.1.52|South Africa|2020-07-15	Africa|hCoV-19/South Africa/KRISP-K002678/2020|EPI ISL 535542|B.1.1.254|South Africa|2020-08-03	0.0003030651	Africa
Africa|hCoV-19/South Africa/KRISP-K001373/2020|EPI ISL 515858|B.1.1.273|South Africa|2020-07-17	Africa|hCoV-19/South Africa/KRISP-K002678/2020|EPI ISL 535542|B.1.1.254|South Africa|2020-08-03	0.0003696898	Africa
Africa|hCoV-19/South Africa/KRISP-K001374/2020|EPI ISL 515859|B.1.1.273|South Africa|2020-07-16	Africa|hCoV-19/South Africa/KRISP-K002678/2020|EPI ISL 535542|B.1.1.254|South Africa|2020-08-03	0.0003697072	Africa
Africa|hCoV-19/South Africa/KRISP-K001375/2020|EPI ISL 515860|B.1.1.273|South Africa|2020-07-16	Africa|hCoV-19/South Africa/KRISP-K002678/2020|EPI ISL 535542|B.1.1.254|South Africa|2020-08-03	0.0004032885	Africa
Africa|hCoV-19/South Africa/KRISP-K001377/2020|EPI ISL 515862|B.1.1.206|South Africa|2020-07-16	Africa|hCoV-19/South Africa/KRISP-K002678/2020|EPI ISL 535542|B.1.1.254|South Africa|2020-08-03	0.0003024541	Africa
Africa|hCoV-19/South Africa/KRISP-K001378/2020|EPI ISL 515863|B.1.1.117|South Africa|2020-07-17	Africa|hCoV-19/South Africa/KRISP-K002678/2020|EPI ISL 535542|B.1.1.254|South Africa|2020-08-03	0.0002352223	Africa
Africa|hCoV-19/South Africa/KRISP-K001379/2020|EPI ISL 515864|B.1.1.206|South Africa|2020-07-09	Africa|hCoV-19/South Africa/KRISP-K002678/2020|EPI ISL 535542|B.1.1.254|South Africa|2020-08-03	0.0003360669	Africa
Africa|hCoV-19/South Africa/KRISP-K001380/2020|EPI ISL 515865|B.1.1.206|South Africa|2020-07-19	Africa|hCoV-19/South Africa/KRISP-K002678/2020|EPI ISL 535542|B.1.1.254|South Africa|2020-08-03	0.0003696897	Africa
Africa|hCoV-19/South Africa/KRISP-K001381/2020|EPI ISL 515866|C.1|South Africa|2020-07-19	Africa|hCoV-19/South Africa/KRISP-K002678/2020|EPI ISL 535542|B.1.1.254|South Africa|2020-08-03	0.0006387567	Africa
Africa|hCoV-19/South Africa/KRISP-K001383/2020|EPI ISL 515867|B.1.1.206|South Africa|2020-07-17	Africa|hCoV-19/South Africa/KRISP-K002678/2020|EPI ISL 535542|B.1.1.254|South Africa|2020-08-03	0.0005042391	Africa
Africa|hCoV-19/South Africa/KRISP-K001384/2020|EPI ISL 515868|B.1.1.206|South Africa|2020-07-17	Africa|hCoV-19/South Africa/KRISP-K002678/2020|EPI ISL 535542|B.1.1.254|South Africa|2020-08-03	0.0004369427	Africa
Africa|hCoV-19/South Africa/KRISP-K001385/2020|EPI ISL 515869|B.1.1.206|South Africa|2020-07-09	Africa|hCoV-19/South Africa/KRISP-K002678/2020|EPI ISL 535542|B.1.1.254|South Africa|2020-08-03	0.0003024541	Africa
Africa|hCoV-19/South Africa/KRISP-K001386/2020|EPI ISL 515870|C.1|South Africa|2020-07-17	Africa|hCoV-19/South Africa/KRISP-K002678/2020|EPI ISL 535542|B.1.1.254|South Africa|2020-08-03	0.0005378551	Africa
Africa|hCoV-19/South Africa/KRISP-K001388/2020|EPI ISL 515872|B.1.1.62|South Africa|2020-07-18	Africa|hCoV-19/South Africa/KRISP-K002678/2020|EPI ISL 535542|B.1.1.254|South Africa|2020-08-03	0.0003360894	Africa
Africa|hCoV-19/South Africa/KRISP-K001390/2020|EPI ISL 515874|B.1.140|South Africa|2020-07-20	Africa|hCoV-19/South Africa/KRISP-K002678/2020|EPI ISL 535542|B.1.1.254|South Africa|2020-08-03	0.0005379039	Africa
Africa|hCoV-19/South Africa/KRISP-K001391/2020|EPI ISL 515875|C.9|South Africa|2020-07-18	Africa|hCoV-19/South Africa/KRISP-K002678/2020|EPI ISL 535542|B.1.1.254|South Africa|2020-08-03	0.0005041631	Africa
Africa|hCoV-19/South Africa/KRISP-K001393/2020|EPI ISL 515877|B.1.1.206|South Africa|2020-07-16	Africa|hCoV-19/South Africa/KRISP-K002678/2020|EPI ISL 535542|B.1.1.254|South Africa|2020-08-03	0.0003024409	Africa
Africa|hCoV-19/South Africa/KRISP-K001394/2020|EPI ISL 515878|B.1.1.273|South Africa|2020-07-18	Africa|hCoV-19/South Africa/KRISP-K002678/2020|EPI ISL 535542|B.1.1.254|South Africa|2020-08-03	0.0003696736	Africa
Africa|hCoV-19/South Africa/KRISP-K001395/2020|EPI ISL 515879|B.1.1.273|South Africa|2020-07-19	Africa|hCoV-19/South Africa/KRISP-K002678/2020|EPI ISL 535542|B.1.1.254|South Africa|2020-08-03	0.0004156585	Africa
Africa|hCoV-19/South Africa/KRISP-K001397/2020|EPI ISL 515880|C.9|South Africa|2020-07-18	Africa|hCoV-19/South Africa/KRISP-K002678/2020|EPI ISL 535542|B.1.1.254|South Africa|2020-08-03	0.0005076258	Africa
Africa|hCoV-19/South Africa/KRISP-K001398/2020|EPI ISL 515881|B.1.1.206|South Africa|2020-07-18	Africa|hCoV-19/South Africa/KRISP-K002678/2020|EPI ISL 535542|B.1.1.254|South Africa|2020-08-03	0.0004369618	Africa
Africa|hCoV-19/South Africa/KRISP-K001399/2020|EPI ISL 515882|B.1.1.206|South Africa|2020-07-18	Africa|hCoV-19/South Africa/KRISP-K002678/2020|EPI ISL 535542|B.1.1.254|South Africa|2020-08-03	0.0002688373	Africa
Africa|hCoV-19/South Africa/KRISP-K001400/2020|EPI ISL 515883|B.1.106|South Africa|2020-07-17	Africa|hCoV-19/South Africa/KRISP-K002678/2020|EPI ISL 535542|B.1.1.254|South Africa|2020-08-03	0.0004033155	Africa
Africa|hCoV-19/South Africa/KRISP-K001402/2020|EPI ISL 515885|B.1.1.206|South Africa|2020-07-18	Africa|hCoV-19/South Africa/KRISP-K002678/2020|EPI ISL 535542|B.1.1.254|South Africa|2020-08-03	0.0003360827	Africa
Africa|hCoV-19/South Africa/KRISP-K001403/2020|EPI ISL 515886|B.1.1.206|South Africa|2020-07-18	Africa|hCoV-19/South Africa/KRISP-K002678/2020|EPI ISL 535542|B.1.1.254|South Africa|2020-08-03	0.0003024612	Africa
Africa|hCoV-19/South Africa/KRISP-K001405/2020|EPI ISL 515888|B.1.1.206|South Africa|2020-07-18	Africa|hCoV-19/South Africa/KRISP-K002678/2020|EPI ISL 535542|B.1.1.254|South Africa|2020-08-03	0.0003697058	Africa
Africa|hCoV-19/South Africa/KRISP-K001407/2020|EPI ISL 515890|C.9|South Africa|2020-07-18	Africa|hCoV-19/South Africa/KRISP-K002678/2020|EPI ISL 535542|B.1.1.254|South Africa|2020-08-03	0.0005395255	Africa
Africa|hCoV-19/South Africa/KRISP-K001408/2020|EPI ISL 515891|B.1.1.206|South Africa|2020-07-18	Africa|hCoV-19/South Africa/KRISP-K002678/2020|EPI ISL 535542|B.1.1.254|South Africa|2020-08-03	0.0003024612	Africa
Africa|hCoV-19/South Africa/KRISP-K001409/2020|EPI ISL 515892|B.1.1.273|South Africa|2020-07-17	Africa|hCoV-19/South Africa/KRISP-K002678/2020|EPI ISL 535542|B.1.1.254|South Africa|2020-08-03	0.0004369443	Africa
Africa|hCoV-19/South Africa/KRISP-K001410/2020|EPI ISL 515893|C.1|South Africa|2020-07-17	Africa|hCoV-19/South Africa/KRISP-K002678/2020|EPI ISL 535542|B.1.1.254|South Africa|2020-08-03	0.0004705743	Africa
Africa|hCoV-19/South Africa/KRISP-K002162/2020|EPI ISL 515568|H.1|South Africa|2020-07-08	Africa|hCoV-19/South Africa/KRISP-K002678/2020|EPI ISL 535542|B.1.1.254|South Africa|2020-08-03	0.0003024612	Africa
Africa|hCoV-19/South Africa/KRISP-K002163/2020|EPI ISL 515569|B.1.1.206|South Africa|2020-07-22	Africa|hCoV-19/South Africa/KRISP-K002678/2020|EPI ISL 535542|B.1.1.254|South Africa|2020-08-03	0.0003360815	Africa
Africa|hCoV-19/South Africa/KRISP-K002165/2020|EPI ISL 515571|B.1.1.206|South Africa|2020-07-22	Africa|hCoV-19/South Africa/KRISP-K002678/2020|EPI ISL 535542|B.1.1.254|South Africa|2020-08-03	0.0003729517	Africa
Africa|hCoV-19/South Africa/KRISP-K002168/2020|EPI ISL 515572|B.1.1|South Africa|2020-07-01	Africa|hCoV-19/South Africa/KRISP-K002678/2020|EPI ISL 535542|B.1.1.254|South Africa|2020-08-03	0.0002462938	Africa
Africa|hCoV-19/South Africa/KRISP-K002171/2020|EPI ISL 515573|H.1|South Africa|2020-07-08	Africa|hCoV-19/South Africa/KRISP-K002678/2020|EPI ISL 535542|B.1.1.254|South Africa|2020-08-03	0.0002688489	Africa
Africa|hCoV-19/South Africa/KRISP-K002172/2020|EPI ISL 515574|B.1|South Africa|2020-07-08	Africa|hCoV-19/South Africa/KRISP-K002678/2020|EPI ISL 535542|B.1.1.254|South Africa|2020-08-03	0.0005381899	Africa
Africa|hCoV-19/South Africa/KRISP-K002173/2020|EPI ISL 515575|B.1.1.206|South Africa|2020-07-08	Africa|hCoV-19/South Africa/KRISP-K002678/2020|EPI ISL 535542|B.1.1.254|South Africa|2020-08-03	0.0004369705	Africa
Africa|hCoV-19/South Africa/KRISP-K002174/2020|EPI ISL 515576|B.1.1.206|South Africa|2020-07-09	Africa|hCoV-19/South Africa/KRISP-K002678/2020|EPI ISL 535542|B.1.1.254|South Africa|2020-08-03	0.0003049438	Africa
Africa|hCoV-19/South Africa/KRISP-K002175/2020|EPI ISL 515577|B.1.1.57|South Africa|2020-07-09	Africa|hCoV-19/South Africa/KRISP-K002678/2020|EPI ISL 535542|B.1.1.254|South Africa|2020-08-03	0.0002384370	Africa
Africa|hCoV-19/South Africa/KRISP-K002176/2020|EPI ISL 515578|B.1.1.206|South Africa|2020-06-29	Africa|hCoV-19/South Africa/KRISP-K002678/2020|EPI ISL 535542|B.1.1.254|South Africa|2020-08-03	0.0002448062	Africa
Africa|hCoV-19/South Africa/KRISP-K002177/2020|EPI ISL 515579|B.1.1.57|South Africa|2020-07-09	Africa|hCoV-19/South Africa/KRISP-K002678/2020|EPI ISL 535542|B.1.1.254|South Africa|2020-08-03	0.0002369438	Africa
Africa|hCoV-19/South Africa/KRISP-K002179/2020|EPI ISL 515580|B.1.1.273|South Africa|2020-07-08	Africa|hCoV-19/South Africa/KRISP-K002678/2020|EPI ISL 535542|B.1.1.254|South Africa|2020-08-03	0.0003024612	Africa
Africa|hCoV-19/South Africa/KRISP-K002182/2020|EPI ISL 515581|B.1.1|South Africa|2020-07-08	Africa|hCoV-19/South Africa/KRISP-K002678/2020|EPI ISL 535542|B.1.1.254|South Africa|2020-08-03	0.0003426020	Africa
Africa|hCoV-19/South Africa/KRISP-K002183/2020|EPI ISL 515582|B.1.1.206|South Africa|2020-07-09	Africa|hCoV-19/South Africa/KRISP-K002678/2020|EPI ISL 535542|B.1.1.254|South Africa|2020-08-03	0.0004369704	Africa
Africa|hCoV-19/South Africa/KRISP-K002185/2020|EPI ISL 515584|B.1.1.84|South Africa|2020-06-30	Africa|hCoV-19/South Africa/KRISP-K002678/2020|EPI ISL 535542|B.1.1.254|South Africa|2020-08-03	0.0002352278	Africa
Africa|hCoV-19/South Africa/KRISP-K002186/2020|EPI ISL 515585|B.1.1.84|South Africa|2020-06-30	Africa|hCoV-19/South Africa/KRISP-K002678/2020|EPI ISL 535542|B.1.1.254|South Africa|2020-08-03	0.0003360522	Africa
Africa|hCoV-19/South Africa/KRISP-K002187/2020|EPI ISL 515586|B.1.1.273|South Africa|2020-07-08	Africa|hCoV-19/South Africa/KRISP-K002678/2020|EPI ISL 535542|B.1.1.254|South Africa|2020-08-03	0.0003360601	Africa
Africa|hCoV-19/South Africa/KRISP-K002188/2020|EPI ISL 515587|B.1.5|South Africa|2020-07-08	Africa|hCoV-19/South Africa/KRISP-K002678/2020|EPI ISL 535542|B.1.1.254|South Africa|2020-08-03	0.0002730853	Africa
Africa|hCoV-19/South Africa/KRISP-K002189/2020|EPI ISL 515588|B.1.5|South Africa|2020-07-08	Africa|hCoV-19/South Africa/KRISP-K002678/2020|EPI ISL 535542|B.1.1.254|South Africa|2020-08-03	0.0003050791	Africa
Africa|hCoV-19/South Africa/KRISP-K002190/2020|EPI ISL 515589|B.1.1.62|South Africa|2020-07-14	Africa|hCoV-19/South Africa/KRISP-K002678/2020|EPI ISL 535542|B.1.1.254|South Africa|2020-08-03	0.0003024672	Africa
Africa|hCoV-19/South Africa/KRISP-K002191/2020|EPI ISL 515590|B.1.5|South Africa|2020-07-06	Africa|hCoV-19/South Africa/KRISP-K002678/2020|EPI ISL 535542|B.1.1.254|South Africa|2020-08-03	0.0003064116	Africa
Africa|hCoV-19/South Africa/KRISP-K002194/2020|EPI ISL 515592|B.1.1.40|South Africa|2020-07-16	Africa|hCoV-19/South Africa/KRISP-K002678/2020|EPI ISL 535542|B.1.1.254|South Africa|2020-08-03	0.0004368943	Africa
Africa|hCoV-19/South Africa/KRISP-K002195/2020|EPI ISL 515593|C.1|South Africa|2020-07-10	Africa|hCoV-19/South Africa/KRISP-K002678/2020|EPI ISL 535542|B.1.1.254|South Africa|2020-08-03	0.0004372867	Africa
Africa|hCoV-19/South Africa/KRISP-K002196/2020|EPI ISL 515594|B.1.1.273|South Africa|2020-07-05	Africa|hCoV-19/South Africa/KRISP-K002678/2020|EPI ISL 535542|B.1.1.254|South Africa|2020-08-03	0.0003360601	Africa
Africa|hCoV-19/South Africa/KRISP-K002197/2020|EPI ISL 515595|B.1.1.206|South Africa|2020-07-13	Africa|hCoV-19/South Africa/KRISP-K002678/2020|EPI ISL 535542|B.1.1.254|South Africa|2020-08-03	0.0003153489	Africa
Africa|hCoV-19/South Africa/KRISP-K002198/2020|EPI ISL 515596|B.1.5|South Africa|2020-07-17	Africa|hCoV-19/South Africa/KRISP-K002678/2020|EPI ISL 535542|B.1.1.254|South Africa|2020-08-03	0.0004371262	Africa
Africa|hCoV-19/South Africa/KRISP-K002199/2020|EPI ISL 515597|B.1.140|South Africa|2020-07-14	Africa|hCoV-19/South Africa/KRISP-K002678/2020|EPI ISL 535542|B.1.1.254|South Africa|2020-08-03	0.0004369926	Africa
Africa|hCoV-19/South Africa/KRISP-K002200/2020|EPI ISL 515598|B.1.144|South Africa|2020-07-01	Africa|hCoV-19/South Africa/KRISP-K002678/2020|EPI ISL 535542|B.1.1.254|South Africa|2020-08-03	0.0002110994	Africa
Africa|hCoV-19/South Africa/KRISP-K002201/2020|EPI ISL 515599|B.1.106|South Africa|2020-07-01	Africa|hCoV-19/South Africa/KRISP-K002678/2020|EPI ISL 535542|B.1.1.254|South Africa|2020-08-03	0.0004755398	Africa
Africa|hCoV-19/South Africa/KRISP-K002202/2020|EPI ISL 515600|B.1.140|South Africa|2020-07-16	Africa|hCoV-19/South Africa/KRISP-K002678/2020|EPI ISL 535542|B.1.1.254|South Africa|2020-08-03	0.0004369926	Africa
Africa|hCoV-19/South Africa/KRISP-K002203/2020|EPI ISL 515601|B.1.140|South Africa|2020-07-09	Africa|hCoV-19/South Africa/KRISP-K002678/2020|EPI ISL 535542|B.1.1.254|South Africa|2020-08-03	0.0005042545	Africa
Africa|hCoV-19/South Africa/KRISP-K002204/2020|EPI ISL 515602|B.1.1.273|South Africa|2020-07-18	Africa|hCoV-19/South Africa/KRISP-K002678/2020|EPI ISL 535542|B.1.1.254|South Africa|2020-08-03	0.0003360601	Africa
Africa|hCoV-19/South Africa/KRISP-K002205/2020|EPI ISL 515603|B.1.106|South Africa|2020-07-16	Africa|hCoV-19/South Africa/KRISP-K002678/2020|EPI ISL 535542|B.1.1.254|South Africa|2020-08-03	0.0006092624	Africa
Africa|hCoV-19/South Africa/KRISP-K002206/2020|EPI ISL 515604|B.1.1.273|South Africa|2020-07-17	Africa|hCoV-19/South Africa/KRISP-K002678/2020|EPI ISL 535542|B.1.1.254|South Africa|2020-08-03	0.0003696824	Africa
Africa|hCoV-19/South Africa/KRISP-K002209/2020|EPI ISL 515606|B.1.140|South Africa|2020-07-24	Africa|hCoV-19/South Africa/KRISP-K002678/2020|EPI ISL 535542|B.1.1.254|South Africa|2020-08-03	0.0007061792	Africa
Africa|hCoV-19/South Africa/KRISP-K002210/2020|EPI ISL 515607|B.1.1.117|South Africa|2020-07-24	Africa|hCoV-19/South Africa/KRISP-K002678/2020|EPI ISL 535542|B.1.1.254|South Africa|2020-08-03	0.0003362928	Africa
Africa|hCoV-19/South Africa/KRISP-K002211/2020|EPI ISL 515608|B.1.140|South Africa|2020-07-08	Africa|hCoV-19/South Africa/KRISP-K002678/2020|EPI ISL 535542|B.1.1.254|South Africa|2020-08-03	0.0005146025	Africa
Africa|hCoV-19/South Africa/KRISP-K002213/2020|EPI ISL 515610|C.1|South Africa|2020-07-30	Africa|hCoV-19/South Africa/KRISP-K002678/2020|EPI ISL 535542|B.1.1.254|South Africa|2020-08-03	0.0004034320	Africa
Africa|hCoV-19/South Africa/KRISP-K002214/2020|EPI ISL 515611|B.1.1.117|South Africa|2020-07-30	Africa|hCoV-19/South Africa/KRISP-K002678/2020|EPI ISL 535542|B.1.1.254|South Africa|2020-08-03	0.0002058728	Africa
Africa|hCoV-19/South Africa/KRISP-K002215/2020|EPI ISL 515612|B.1.1.206|South Africa|2020-07-30	Africa|hCoV-19/South Africa/KRISP-K002678/2020|EPI ISL 535542|B.1.1.254|South Africa|2020-08-03	0.0003697132	Africa
Africa|hCoV-19/South Africa/KRISP-K002216/2020|EPI ISL 515613|B.1.1.206|South Africa|2020-07-18	Africa|hCoV-19/South Africa/KRISP-K002678/2020|EPI ISL 535542|B.1.1.254|South Africa|2020-08-03	0.0003386888	Africa
Africa|hCoV-19/South Africa/KRISP-K002217/2020|EPI ISL 515614|B.1.144|South Africa|2020-07-18	Africa|hCoV-19/South Africa/KRISP-K002678/2020|EPI ISL 535542|B.1.1.254|South Africa|2020-08-03	0.0002075080	Africa
Africa|hCoV-19/South Africa/KRISP-K002218/2020|EPI ISL 515615|B.1.1.206|South Africa|2020-07-17	Africa|hCoV-19/South Africa/KRISP-K002678/2020|EPI ISL 535542|B.1.1.254|South Africa|2020-08-03	0.0004729951	Africa
Africa|hCoV-19/South Africa/KRISP-K002219/2020|EPI ISL 515616|H.1|South Africa|2020-07-21	Africa|hCoV-19/South Africa/KRISP-K002678/2020|EPI ISL 535542|B.1.1.254|South Africa|2020-08-03	0.0003026646	Africa
Africa|hCoV-19/South Africa/KRISP-K002220/2020|EPI ISL 515617|B.1.144|South Africa|2020-07-13	Africa|hCoV-19/South Africa/KRISP-K002678/2020|EPI ISL 535542|B.1.1.254|South Africa|2020-08-03	0.0003456170	Africa
Africa|hCoV-19/South Africa/KRISP-K002221/2020|EPI ISL 515618|B.1.1.206|South Africa|2020-07-20	Africa|hCoV-19/South Africa/KRISP-K002678/2020|EPI ISL 535542|B.1.1.254|South Africa|2020-08-03	0.0002451579	Africa
Africa|hCoV-19/South Africa/KRISP-K002222/2020|EPI ISL 515619|B.1.106|South Africa|2020-07-21	Africa|hCoV-19/South Africa/KRISP-K002678/2020|EPI ISL 535542|B.1.1.254|South Africa|2020-08-03	0.0003026310	Africa
Africa|hCoV-19/South Africa/KRISP-K002223/2020|EPI ISL 515620|C.1|South Africa|2020-07-21	Africa|hCoV-19/South Africa/KRISP-K002678/2020|EPI ISL 535542|B.1.1.254|South Africa|2020-08-03	0.0004098279	Africa
Africa|hCoV-19/South Africa/KRISP-K002225/2020|EPI ISL 515621|B.1.1.206|South Africa|2020-07-21	Africa|hCoV-19/South Africa/KRISP-K002678/2020|EPI ISL 535542|B.1.1.254|South Africa|2020-08-03	0.0003871238	Africa
Africa|hCoV-19/South Africa/KRISP-K002226/2020|EPI ISL 515622|B.1.1.254|South Africa|2020-07-21	Africa|hCoV-19/South Africa/KRISP-K002678/2020|EPI ISL 535542|B.1.1.254|South Africa|2020-08-03	0.0002016234	Africa
Africa|hCoV-19/South Africa/KRISP-K002227/2020|EPI ISL 515623|B.1.237|South Africa|2020-07-21	Africa|hCoV-19/South Africa/KRISP-K002678/2020|EPI ISL 535542|B.1.1.254|South Africa|2020-08-03	0.0004706059	Africa
Africa|hCoV-19/South Africa/KRISP-K002228/2020|EPI ISL 515624|B.1.5|South Africa|2020-07-20	Africa|hCoV-19/South Africa/KRISP-K002678/2020|EPI ISL 535542|B.1.1.254|South Africa|2020-08-03	0.0002445790	Africa
Africa|hCoV-19/South Africa/KRISP-K002229/2020|EPI ISL 515625|B.1.1.206|South Africa|2020-07-21	Africa|hCoV-19/South Africa/KRISP-K002678/2020|EPI ISL 535542|B.1.1.254|South Africa|2020-08-03	0.0004424738	Africa
Africa|hCoV-19/South Africa/KRISP-K002230/2020|EPI ISL 515626|C.1|South Africa|2020-07-21	Africa|hCoV-19/South Africa/KRISP-K002678/2020|EPI ISL 535542|B.1.1.254|South Africa|2020-08-03	0.0004462660	Africa
Africa|hCoV-19/South Africa/KRISP-K002231/2020|EPI ISL 515627|B.1.1|South Africa|2020-07-18	Africa|hCoV-19/South Africa/KRISP-K002678/2020|EPI ISL 535542|B.1.1.254|South Africa|2020-08-03	0.0002352325	Africa
Africa|hCoV-19/South Africa/KRISP-K002234/2020|EPI ISL 515628|C.1|South Africa|2020-07-21	Africa|hCoV-19/South Africa/KRISP-K002678/2020|EPI ISL 535542|B.1.1.254|South Africa|2020-08-03	0.0004369237	Africa
Africa|hCoV-19/South Africa/KRISP-K002237/2020|EPI ISL 515629|C.1|South Africa|2020-07-20	Africa|hCoV-19/South Africa/KRISP-K002678/2020|EPI ISL 535542|B.1.1.254|South Africa|2020-08-03	0.0004078935	Africa
Africa|hCoV-19/South Africa/KRISP-K002238/2020|EPI ISL 515630|B.1.1|South Africa|2020-07-20	Africa|hCoV-19/South Africa/KRISP-K002678/2020|EPI ISL 535542|B.1.1.254|South Africa|2020-08-03	0.0002800393	Africa
Africa|hCoV-19/South Africa/KRISP-K002239/2020|EPI ISL 515631|B.1.1.206|South Africa|2020-07-20	Africa|hCoV-19/South Africa/KRISP-K002678/2020|EPI ISL 535542|B.1.1.254|South Africa|2020-08-03	0.0003696984	Africa
Africa|hCoV-19/South Africa/KRISP-K002242/2020|EPI ISL 515633|B.1.5|South Africa|2020-07-21	Africa|hCoV-19/South Africa/KRISP-K002678/2020|EPI ISL 535542|B.1.1.254|South Africa|2020-08-03	0.0004740745	Africa
Africa|hCoV-19/South Africa/KRISP-K002243/2020|EPI ISL 515634|B.1.1.34|South Africa|2020-07-21	Africa|hCoV-19/South Africa/KRISP-K002678/2020|EPI ISL 535542|B.1.1.254|South Africa|2020-08-03	0.0004032965	Africa
Africa|hCoV-19/South Africa/KRISP-K002244/2020|EPI ISL 515635|B.1.106|South Africa|2020-07-20	Africa|hCoV-19/South Africa/KRISP-K002678/2020|EPI ISL 535542|B.1.1.254|South Africa|2020-08-03	0.0004043345	Africa
Africa|hCoV-19/South Africa/KRISP-K002249/2020|EPI ISL 515636|B.1.1|South Africa|2020-07-21	Africa|hCoV-19/South Africa/KRISP-K002678/2020|EPI ISL 535542|B.1.1.254|South Africa|2020-08-03	0.0003413241	Africa
Africa|hCoV-19/South Africa/KRISP-K002251/2020|EPI ISL 515638|B.1.1|South Africa|2020-07-21	Africa|hCoV-19/South Africa/KRISP-K002678/2020|EPI ISL 535542|B.1.1.254|South Africa|2020-08-03	0.0002378570	Africa
Africa|hCoV-19/South Africa/KRISP-K002253/2020|EPI ISL 515639|B.1.1.117|South Africa|2020-07-21	Africa|hCoV-19/South Africa/KRISP-K002678/2020|EPI ISL 535542|B.1.1.254|South Africa|2020-08-03	0.0003024540	Africa
Africa|hCoV-19/South Africa/KRISP-K002255/2020|EPI ISL 515640|B.1.1|South Africa|2020-07-21	Africa|hCoV-19/South Africa/KRISP-K002678/2020|EPI ISL 535542|B.1.1.254|South Africa|2020-08-03	0.0002697253	Africa
Africa|hCoV-19/South Africa/KRISP-K002256/2020|EPI ISL 515641|B.1.1.56|South Africa|2020-07-21	Africa|hCoV-19/South Africa/KRISP-K002678/2020|EPI ISL 535542|B.1.1.254|South Africa|2020-08-03	0.0004033316	Africa
Africa|hCoV-19/South Africa/KRISP-K002257/2020|EPI ISL 515642|B.1.1.206|South Africa|2020-07-19	Africa|hCoV-19/South Africa/KRISP-K002678/2020|EPI ISL 535542|B.1.1.254|South Africa|2020-08-03	0.0004033141	Africa
Africa|hCoV-19/South Africa/KRISP-K002258/2020|EPI ISL 515643|B.1.1.206|South Africa|2020-07-18	Africa|hCoV-19/South Africa/KRISP-K002678/2020|EPI ISL 535542|B.1.1.254|South Africa|2020-08-03	0.0002352223	Africa
Africa|hCoV-19/South Africa/KRISP-K002259/2020|EPI ISL 515644|C.1|South Africa|2020-07-18	Africa|hCoV-19/South Africa/KRISP-K002678/2020|EPI ISL 535542|B.1.1.254|South Africa|2020-08-03	0.0004033060	Africa
Africa|hCoV-19/South Africa/KRISP-K002260/2020|EPI ISL 515645|B.1.5|South Africa|2020-07-16	Africa|hCoV-19/South Africa/KRISP-K002678/2020|EPI ISL 535542|B.1.1.254|South Africa|2020-08-03	0.0004369839	Africa
Africa|hCoV-19/South Africa/KRISP-K002263/2020|EPI ISL 515646|B.1.1.206|South Africa|2020-07-19	Africa|hCoV-19/South Africa/KRISP-K002678/2020|EPI ISL 535542|B.1.1.254|South Africa|2020-08-03	0.0003728834	Africa
Africa|hCoV-19/South Africa/KRISP-K002264/2020|EPI ISL 515647|B.1.1.206|South Africa|2020-07-19	Africa|hCoV-19/South Africa/KRISP-K002678/2020|EPI ISL 535542|B.1.1.254|South Africa|2020-08-03	0.0003360815	Africa
Africa|hCoV-19/South Africa/KRISP-K002265/2020|EPI ISL 515648|B.1.1.62|South Africa|2020-07-20	Africa|hCoV-19/South Africa/KRISP-K002678/2020|EPI ISL 535542|B.1.1.254|South Africa|2020-08-03	0.0003067761	Africa
Africa|hCoV-19/South Africa/KRISP-K002266/2020|EPI ISL 515649|H.1|South Africa|2020-07-20	Africa|hCoV-19/South Africa/KRISP-K002678/2020|EPI ISL 535542|B.1.1.254|South Africa|2020-08-03	0.0003363610	Africa
Africa|hCoV-19/South Africa/KRISP-K002268/2020|EPI ISL 515650|C.1|South Africa|2020-07-20	Africa|hCoV-19/South Africa/KRISP-K002678/2020|EPI ISL 535542|B.1.1.254|South Africa|2020-08-03	0.0004033061	Africa
Africa|hCoV-19/South Africa/KRISP-K002269/2020|EPI ISL 515651|B.1.1.1|South Africa|2020-07-21	Africa|hCoV-19/South Africa/KRISP-K002678/2020|EPI ISL 535542|B.1.1.254|South Africa|2020-08-03	0.0003360748	Africa
Africa|hCoV-19/South Africa/KRISP-K002270/2020|EPI ISL 515652|B.1.1.206|South Africa|2020-07-20	Africa|hCoV-19/South Africa/KRISP-K002678/2020|EPI ISL 535542|B.1.1.254|South Africa|2020-08-03	0.0003369386	Africa
Africa|hCoV-19/South Africa/KRISP-K002271/2020|EPI ISL 515653|B.1.1.206|South Africa|2020-07-19	Africa|hCoV-19/South Africa/KRISP-K002678/2020|EPI ISL 535542|B.1.1.254|South Africa|2020-08-03	0.0002352223	Africa
Africa|hCoV-19/South Africa/KRISP-K002273/2020|EPI ISL 515654|C.1|South Africa|2020-07-21	Africa|hCoV-19/South Africa/KRISP-K002678/2020|EPI ISL 535542|B.1.1.254|South Africa|2020-08-03	0.0004705427	Africa
Africa|hCoV-19/South Africa/KRISP-K002274/2020|EPI ISL 515655|B.1.1.206|South Africa|2020-07-21	Africa|hCoV-19/South Africa/KRISP-K002678/2020|EPI ISL 535542|B.1.1.254|South Africa|2020-08-03	0.0003360601	Africa
Africa|hCoV-19/South Africa/KRISP-K002278/2020|EPI ISL 515658|B.1.1.206|South Africa|2020-07-21	Africa|hCoV-19/South Africa/KRISP-K002678/2020|EPI ISL 535542|B.1.1.254|South Africa|2020-08-03	0.0004369618	Africa
Africa|hCoV-19/South Africa/KRISP-K002279/2020|EPI ISL 515659|B.1.1.206|South Africa|2020-07-21	Africa|hCoV-19/South Africa/KRISP-K002678/2020|EPI ISL 535542|B.1.1.254|South Africa|2020-08-03	0.0004369618	Africa
Africa|hCoV-19/South Africa/KRISP-K002280/2020|EPI ISL 515660|C.1|South Africa|2020-07-21	Africa|hCoV-19/South Africa/KRISP-K002678/2020|EPI ISL 535542|B.1.1.254|South Africa|2020-08-03	0.0004369530	Africa
Africa|hCoV-19/South Africa/KRISP-K002281/2020|EPI ISL 515661|B.1.1.1|South Africa|2020-07-21	Africa|hCoV-19/South Africa/KRISP-K002678/2020|EPI ISL 535542|B.1.1.254|South Africa|2020-08-03	0.0002688373	Africa
Africa|hCoV-19/South Africa/KRISP-K002282/2020|EPI ISL 515662|C.2|South Africa|2020-07-21	Africa|hCoV-19/South Africa/KRISP-K002678/2020|EPI ISL 535542|B.1.1.254|South Africa|2020-08-03	0.0005041631	Africa
Africa|hCoV-19/South Africa/KRISP-K002283/2020|EPI ISL 515663|B.1.1.206|South Africa|2020-07-12	Africa|hCoV-19/South Africa/KRISP-K002678/2020|EPI ISL 535542|B.1.1.254|South Africa|2020-08-03	0.0002725672	Africa
Africa|hCoV-19/South Africa/KRISP-K002284/2020|EPI ISL 515664|B.1.1.206|South Africa|2020-07-21	Africa|hCoV-19/South Africa/KRISP-K002678/2020|EPI ISL 535542|B.1.1.254|South Africa|2020-08-03	0.0004885012	Africa
Africa|hCoV-19/South Africa/KRISP-K002287/2020|EPI ISL 515665|B.1.1.206|South Africa|2020-07-19	Africa|hCoV-19/South Africa/KRISP-K002678/2020|EPI ISL 535542|B.1.1.254|South Africa|2020-08-03	0.0003697056	Africa
Africa|hCoV-19/South Africa/KRISP-K002288/2020|EPI ISL 515666|B.1.1.206|South Africa|2020-07-21	Africa|hCoV-19/South Africa/KRISP-K002678/2020|EPI ISL 535542|B.1.1.254|South Africa|2020-08-03	0.0004369134	Africa
Africa|hCoV-19/South Africa/KRISP-K002289/2020|EPI ISL 515667|B.1.1.34|South Africa|2020-07-20	Africa|hCoV-19/South Africa/KRISP-K002678/2020|EPI ISL 535542|B.1.1.254|South Africa|2020-08-03	0.0003050193	Africa
Africa|hCoV-19/South Africa/KRISP-K002290/2020|EPI ISL 515668|B.1.1.206|South Africa|2020-07-23	Africa|hCoV-19/South Africa/KRISP-K002678/2020|EPI ISL 535542|B.1.1.254|South Africa|2020-08-03	0.0003360816	Africa
Africa|hCoV-19/South Africa/KRISP-K002291/2020|EPI ISL 515669|C.1|South Africa|2020-07-22	Africa|hCoV-19/South Africa/KRISP-K002678/2020|EPI ISL 535542|B.1.1.254|South Africa|2020-08-03	0.0006054981	Africa
Africa|hCoV-19/South Africa/KRISP-K002292/2020|EPI ISL 515670|B.1.1.206|South Africa|2020-07-22	Africa|hCoV-19/South Africa/KRISP-K002678/2020|EPI ISL 535542|B.1.1.254|South Africa|2020-08-03	0.0003069476	Africa
Africa|hCoV-19/South Africa/KRISP-K002293/2020|EPI ISL 515671|C.1|South Africa|2020-07-23	Africa|hCoV-19/South Africa/KRISP-K002678/2020|EPI ISL 535542|B.1.1.254|South Africa|2020-08-03	0.0005377847	Africa
Africa|hCoV-19/South Africa/KRISP-K002295/2020|EPI ISL 515672|B.1.1.206|South Africa|2020-07-23	Africa|hCoV-19/South Africa/KRISP-K002678/2020|EPI ISL 535542|B.1.1.254|South Africa|2020-08-03	0.0003360748	Africa
Africa|hCoV-19/South Africa/KRISP-K002296/2020|EPI ISL 515673|B.1.1.206|South Africa|2020-07-21	Africa|hCoV-19/South Africa/KRISP-K002678/2020|EPI ISL 535542|B.1.1.254|South Africa|2020-08-03	0.0002125291	Africa
Africa|hCoV-19/South Africa/KRISP-K002297/2020|EPI ISL 515674|C.6|South Africa|2020-07-20	Africa|hCoV-19/South Africa/KRISP-K002678/2020|EPI ISL 535542|B.1.1.254|South Africa|2020-08-03	0.0005380934	Africa
Africa|hCoV-19/South Africa/KRISP-K002298/2020|EPI ISL 515675|B.1.1.206|South Africa|2020-07-23	Africa|hCoV-19/South Africa/KRISP-K002678/2020|EPI ISL 535542|B.1.1.254|South Africa|2020-08-03	0.0002692044	Africa
Africa|hCoV-19/South Africa/KRISP-K002299/2020|EPI ISL 515676|H.1|South Africa|2020-07-22	Africa|hCoV-19/South Africa/KRISP-K002678/2020|EPI ISL 535542|B.1.1.254|South Africa|2020-08-03	0.0003024743	Africa
Africa|hCoV-19/South Africa/KRISP-K002300/2020|EPI ISL 515677|C.1|South Africa|2020-07-21	Africa|hCoV-19/South Africa/KRISP-K002678/2020|EPI ISL 535542|B.1.1.254|South Africa|2020-08-03	0.0006105226	Africa
Africa|hCoV-19/South Africa/KRISP-K002301/2020|EPI ISL 515678|B.1.1.206|South Africa|2020-07-22	Africa|hCoV-19/South Africa/KRISP-K002678/2020|EPI ISL 535542|B.1.1.254|South Africa|2020-08-03	0.0003696897	Africa
Africa|hCoV-19/South Africa/KRISP-K002303/2020|EPI ISL 515680|C.1|South Africa|2020-07-23	Africa|hCoV-19/South Africa/KRISP-K002678/2020|EPI ISL 535542|B.1.1.254|South Africa|2020-08-03	0.0005378209	Africa
Africa|hCoV-19/South Africa/KRISP-K002304/2020|EPI ISL 515681|C.1|South Africa|2020-07-23	Africa|hCoV-19/South Africa/KRISP-K002678/2020|EPI ISL 535542|B.1.1.254|South Africa|2020-08-03	0.0005377847	Africa
Africa|hCoV-19/South Africa/KRISP-K002306/2020|EPI ISL 515682|B.1.1.206|South Africa|2020-07-21	Africa|hCoV-19/South Africa/KRISP-K002678/2020|EPI ISL 535542|B.1.1.254|South Africa|2020-08-03	0.0005378209	Africa
Africa|hCoV-19/South Africa/KRISP-K002307/2020|EPI ISL 515683|B.1.1.206|South Africa|2020-07-23	Africa|hCoV-19/South Africa/KRISP-K002678/2020|EPI ISL 535542|B.1.1.254|South Africa|2020-08-03	0.0004033060	Africa
Africa|hCoV-19/South Africa/KRISP-K002308/2020|EPI ISL 515684|B.1.1.206|South Africa|2020-07-22	Africa|hCoV-19/South Africa/KRISP-K002678/2020|EPI ISL 535542|B.1.1.254|South Africa|2020-08-03	0.0003360894	Africa
Africa|hCoV-19/South Africa/KRISP-K002309/2020|EPI ISL 515685|B.1.1|South Africa|2020-07-23	Africa|hCoV-19/South Africa/KRISP-K002678/2020|EPI ISL 535542|B.1.1.254|South Africa|2020-08-03	0.0002704876	Africa
Africa|hCoV-19/South Africa/KRISP-K002310/2020|EPI ISL 515686|B.1.1.206|South Africa|2020-07-23	Africa|hCoV-19/South Africa/KRISP-K002678/2020|EPI ISL 535542|B.1.1.254|South Africa|2020-08-03	0.0004716728	Africa
Africa|hCoV-19/South Africa/KRISP-K002311/2020|EPI ISL 515687|C.9|South Africa|2020-07-22	Africa|hCoV-19/South Africa/KRISP-K002678/2020|EPI ISL 535542|B.1.1.254|South Africa|2020-08-03	0.0005042069	Africa
Africa|hCoV-19/South Africa/KRISP-K002312/2020|EPI ISL 515688|B.1.1.206|South Africa|2020-07-22	Africa|hCoV-19/South Africa/KRISP-K002678/2020|EPI ISL 535542|B.1.1.254|South Africa|2020-08-03	0.0003360681	Africa
Africa|hCoV-19/South Africa/KRISP-K002313/2020|EPI ISL 515689|B.1.140|South Africa|2020-07-22	Africa|hCoV-19/South Africa/KRISP-K002678/2020|EPI ISL 535542|B.1.1.254|South Africa|2020-08-03	0.0006051542	Africa
Africa|hCoV-19/South Africa/KRISP-K002314/2020|EPI ISL 515690|B.1.5|South Africa|2020-07-22	Africa|hCoV-19/South Africa/KRISP-K002678/2020|EPI ISL 535542|B.1.1.254|South Africa|2020-08-03	0.0004396732	Africa
Africa|hCoV-19/South Africa/KRISP-K002315/2020|EPI ISL 515691|B.1.5|South Africa|2020-07-22	Africa|hCoV-19/South Africa/KRISP-K002678/2020|EPI ISL 535542|B.1.1.254|South Africa|2020-08-03	0.0005042545	Africa
Africa|hCoV-19/South Africa/KRISP-K002316/2020|EPI ISL 515692|B.1.1.206|South Africa|2020-07-22	Africa|hCoV-19/South Africa/KRISP-K002678/2020|EPI ISL 535542|B.1.1.254|South Africa|2020-08-03	0.0003702320	Africa
Africa|hCoV-19/South Africa/KRISP-K002318/2020|EPI ISL 515694|B.1.1.206|South Africa|2020-07-22	Africa|hCoV-19/South Africa/KRISP-K002678/2020|EPI ISL 535542|B.1.1.254|South Africa|2020-08-03	0.0004369514	Africa
Africa|hCoV-19/South Africa/KRISP-K002319/2020|EPI ISL 515695|H.1|South Africa|2020-07-22	Africa|hCoV-19/South Africa/KRISP-K002678/2020|EPI ISL 535542|B.1.1.254|South Africa|2020-08-03	0.0002741172	Africa
Africa|hCoV-19/South Africa/KRISP-K002320/2020|EPI ISL 515696|B.1.5|South Africa|2020-07-22	Africa|hCoV-19/South Africa/KRISP-K002678/2020|EPI ISL 535542|B.1.1.254|South Africa|2020-08-03	0.0004369838	Africa
Africa|hCoV-19/South Africa/KRISP-K002321/2020|EPI ISL 515697|B.1.1.273|South Africa|2020-07-22	Africa|hCoV-19/South Africa/KRISP-K002678/2020|EPI ISL 535542|B.1.1.254|South Africa|2020-08-03	0.0004369340	Africa
Africa|hCoV-19/South Africa/KRISP-K002322/2020|EPI ISL 515698|B.1.5|South Africa|2020-07-22	Africa|hCoV-19/South Africa/KRISP-K002678/2020|EPI ISL 535542|B.1.1.254|South Africa|2020-08-03	0.0002688553	Africa
Africa|hCoV-19/South Africa/KRISP-K002323/2020|EPI ISL 515699|B.1.1.206|South Africa|2020-07-23	Africa|hCoV-19/South Africa/KRISP-K002678/2020|EPI ISL 535542|B.1.1.254|South Africa|2020-08-03	0.0003360827	Africa
Africa|hCoV-19/South Africa/KRISP-K002325/2020|EPI ISL 515701|B.1.1.206|South Africa|2020-07-22	Africa|hCoV-19/South Africa/KRISP-K002678/2020|EPI ISL 535542|B.1.1.254|South Africa|2020-08-03	0.0005379255	Africa
Africa|hCoV-19/South Africa/KRISP-K002326/2020|EPI ISL 515702|B.1.1.206|South Africa|2020-07-22	Africa|hCoV-19/South Africa/KRISP-K002678/2020|EPI ISL 535542|B.1.1.254|South Africa|2020-08-03	0.0005715688	Africa
Africa|hCoV-19/South Africa/KRISP-K002327/2020|EPI ISL 515703|B.1.1.206|South Africa|2020-07-14	Africa|hCoV-19/South Africa/KRISP-K002678/2020|EPI ISL 535542|B.1.1.254|South Africa|2020-08-03	0.0003697058	Africa
Africa|hCoV-19/South Africa/KRISP-K002329/2020|EPI ISL 515705|B.1.1.10|South Africa|2020-07-22	Africa|hCoV-19/South Africa/KRISP-K002678/2020|EPI ISL 535542|B.1.1.254|South Africa|2020-08-03	0.0002352325	Africa
Africa|hCoV-19/South Africa/KRISP-K002331/2020|EPI ISL 515706|H.1|South Africa|2020-07-22	Africa|hCoV-19/South Africa/KRISP-K002678/2020|EPI ISL 535542|B.1.1.254|South Africa|2020-08-03	0.0002688490	Africa
Africa|hCoV-19/South Africa/KRISP-K002332/2020|EPI ISL 515707|B.1.1.206|South Africa|2020-07-23	Africa|hCoV-19/South Africa/KRISP-K002678/2020|EPI ISL 535542|B.1.1.254|South Africa|2020-08-03	0.0003360669	Africa
Africa|hCoV-19/South Africa/KRISP-K002333/2020|EPI ISL 515708|B.1.1.206|South Africa|2020-07-22	Africa|hCoV-19/South Africa/KRISP-K002678/2020|EPI ISL 535542|B.1.1.254|South Africa|2020-08-03	0.0005042830	Africa
Africa|hCoV-19/South Africa/KRISP-K002335/2020|EPI ISL 515709|B.1.1|South Africa|2020-07-23	Africa|hCoV-19/South Africa/KRISP-K002678/2020|EPI ISL 535542|B.1.1.254|South Africa|2020-08-03	0.0002016238	Africa
Africa|hCoV-19/South Africa/KRISP-K002336/2020|EPI ISL 515710|C.1|South Africa|2020-07-23	Africa|hCoV-19/South Africa/KRISP-K002678/2020|EPI ISL 535542|B.1.1.254|South Africa|2020-08-03	0.0005041969	Africa
Africa|hCoV-19/South Africa/KRISP-K002337/2020|EPI ISL 515711|B.1.1.99|South Africa|2020-07-22	Africa|hCoV-19/South Africa/KRISP-K002678/2020|EPI ISL 535542|B.1.1.254|South Africa|2020-08-03	0.0002352278	Africa
Africa|hCoV-19/South Africa/KRISP-K002341/2020|EPI ISL 515714|B.1|South Africa|2020-07-22	Africa|hCoV-19/South Africa/KRISP-K002678/2020|EPI ISL 535542|B.1.1.254|South Africa|2020-08-03	0.0003360827	Africa
Africa|hCoV-19/South Africa/KRISP-K002343/2020|EPI ISL 515716|B.1.1.206|South Africa|2020-07-23	Africa|hCoV-19/South Africa/KRISP-K002678/2020|EPI ISL 535542|B.1.1.254|South Africa|2020-08-03	0.0004033236	Africa
Africa|hCoV-19/South Africa/KRISP-K002345/2020|EPI ISL 515717|B.1.1.206|South Africa|2020-07-21	Africa|hCoV-19/South Africa/KRISP-K002678/2020|EPI ISL 535542|B.1.1.254|South Africa|2020-08-03	0.0005845304	Africa
Africa|hCoV-19/South Africa/KRISP-K002346/2020|EPI ISL 515718|B.1.1.273|South Africa|2020-07-23	Africa|hCoV-19/South Africa/KRISP-K002678/2020|EPI ISL 535542|B.1.1.254|South Africa|2020-08-03	0.0004050268	Africa
Africa|hCoV-19/South Africa/KRISP-K002347/2020|EPI ISL 515719|B.1.1.206|South Africa|2020-07-23	Africa|hCoV-19/South Africa/KRISP-K002678/2020|EPI ISL 535542|B.1.1.254|South Africa|2020-08-03	0.0004033331	Africa
Africa|hCoV-19/South Africa/KRISP-K002348/2020|EPI ISL 515720|B.1.1|South Africa|2020-07-22	Africa|hCoV-19/South Africa/KRISP-K002678/2020|EPI ISL 535542|B.1.1.254|South Africa|2020-08-03	0.0003696897	Africa
Africa|hCoV-19/South Africa/KRISP-K002349/2020|EPI ISL 515721|B.1.1.206|South Africa|2020-07-10	Africa|hCoV-19/South Africa/KRISP-K002678/2020|EPI ISL 535542|B.1.1.254|South Africa|2020-08-03	0.0004033507	Africa
Africa|hCoV-19/South Africa/KRISP-K002350/2020|EPI ISL 515722|B.1.1.34|South Africa|2020-07-21	Africa|hCoV-19/South Africa/KRISP-K002678/2020|EPI ISL 535542|B.1.1.254|South Africa|2020-08-03	0.0004705948	Africa
Africa|hCoV-19/South Africa/KRISP-K002352/2020|EPI ISL 515724|C.9|South Africa|2020-07-21	Africa|hCoV-19/South Africa/KRISP-K002678/2020|EPI ISL 535542|B.1.1.254|South Africa|2020-08-03	0.0005378209	Africa
Africa|hCoV-19/South Africa/KRISP-K002353/2020|EPI ISL 515725|C.1|South Africa|2020-07-22	Africa|hCoV-19/South Africa/KRISP-K002678/2020|EPI ISL 535542|B.1.1.254|South Africa|2020-08-03	0.0005045140	Africa
Africa|hCoV-19/South Africa/KRISP-K002354/2020|EPI ISL 515726|B.1.1.206|South Africa|2020-07-21	Africa|hCoV-19/South Africa/KRISP-K002678/2020|EPI ISL 535542|B.1.1.254|South Africa|2020-08-03	0.0002753842	Africa
Africa|hCoV-19/South Africa/KRISP-K002357/2020|EPI ISL 515728|B.1.1.273|South Africa|2020-07-21	Africa|hCoV-19/South Africa/KRISP-K002678/2020|EPI ISL 535542|B.1.1.254|South Africa|2020-08-03	0.0004369149	Africa
Africa|hCoV-19/South Africa/KRISP-K002358/2020|EPI ISL 515729|B.1.1.206|South Africa|2020-07-21	Africa|hCoV-19/South Africa/KRISP-K002678/2020|EPI ISL 535542|B.1.1.254|South Africa|2020-08-03	0.0004032965	Africa
Africa|hCoV-19/South Africa/KRISP-K002359/2020|EPI ISL 515730|B.1.1.206|South Africa|2020-07-22	Africa|hCoV-19/South Africa/KRISP-K002678/2020|EPI ISL 535542|B.1.1.254|South Africa|2020-08-03	0.0004369618	Africa
Africa|hCoV-19/South Africa/KRISP-K002363/2020|EPI ISL 515731|B.1.1|South Africa|2020-07-21	Africa|hCoV-19/South Africa/KRISP-K002678/2020|EPI ISL 535542|B.1.1.254|South Africa|2020-08-03	0.0002352223	Africa
Africa|hCoV-19/South Africa/KRISP-K002364/2020|EPI ISL 515732|B.1.1.206|South Africa|2020-07-14	Africa|hCoV-19/South Africa/KRISP-K002678/2020|EPI ISL 535542|B.1.1.254|South Africa|2020-08-03	0.0004033060	Africa
Africa|hCoV-19/South Africa/KRISP-K002365/2020|EPI ISL 515733|B.1.1.273|South Africa|2020-07-22	Africa|hCoV-19/South Africa/KRISP-K002678/2020|EPI ISL 535542|B.1.1.254|South Africa|2020-08-03	0.0004369340	Africa
Africa|hCoV-19/South Africa/KRISP-K002366/2020|EPI ISL 515734|B.1.1.206|South Africa|2020-07-21	Africa|hCoV-19/South Africa/KRISP-K002678/2020|EPI ISL 535542|B.1.1.254|South Africa|2020-08-03	0.0003360815	Africa
Africa|hCoV-19/South Africa/KRISP-K002367/2020|EPI ISL 515735|C.1|South Africa|2020-07-22	Africa|hCoV-19/South Africa/KRISP-K002678/2020|EPI ISL 535542|B.1.1.254|South Africa|2020-08-03	0.0005108285	Africa
Africa|hCoV-19/South Africa/KRISP-K002368/2020|EPI ISL 515736|B.1.1.206|South Africa|2020-07-22	Africa|hCoV-19/South Africa/KRISP-K002678/2020|EPI ISL 535542|B.1.1.254|South Africa|2020-08-03	0.0002688372	Africa
Africa|hCoV-19/South Africa/KRISP-K002369/2020|EPI ISL 515737|C.1|South Africa|2020-07-22	Africa|hCoV-19/South Africa/KRISP-K002678/2020|EPI ISL 535542|B.1.1.254|South Africa|2020-08-03	0.0004369618	Africa
Africa|hCoV-19/South Africa/KRISP-K002370/2020|EPI ISL 515738|B.1.1.62|South Africa|2020-07-22	Africa|hCoV-19/South Africa/KRISP-K002678/2020|EPI ISL 535542|B.1.1.254|South Africa|2020-08-03	0.0004060211	Africa
Africa|hCoV-19/South Africa/KRISP-K002371/2020|EPI ISL 515739|C.1|South Africa|2020-07-22	Africa|hCoV-19/South Africa/KRISP-K002678/2020|EPI ISL 535542|B.1.1.254|South Africa|2020-08-03	0.0004705743	Africa
Africa|hCoV-19/South Africa/KRISP-K002372/2020|EPI ISL 515740|H.1|South Africa|2020-07-20	Africa|hCoV-19/South Africa/KRISP-K002678/2020|EPI ISL 535542|B.1.1.254|South Africa|2020-08-03	0.0003360827	Africa
Africa|hCoV-19/South Africa/KRISP-K002375/2020|EPI ISL 515741|B.1.1|South Africa|2020-07-21	Africa|hCoV-19/South Africa/KRISP-K002678/2020|EPI ISL 535542|B.1.1.254|South Africa|2020-08-03	0.0002365575	Africa
Africa|hCoV-19/South Africa/KRISP-K002376/2020|EPI ISL 515742|B.1.1|South Africa|2020-07-22	Africa|hCoV-19/South Africa/KRISP-K002678/2020|EPI ISL 535542|B.1.1.254|South Africa|2020-08-03	0.0002034723	Africa
Africa|hCoV-19/South Africa/KRISP-K002377/2020|EPI ISL 515743|B.1.1.206|South Africa|2020-07-22	Africa|hCoV-19/South Africa/KRISP-K002678/2020|EPI ISL 535542|B.1.1.254|South Africa|2020-08-03	0.0005042172	Africa
Africa|hCoV-19/South Africa/KRISP-K002378/2020|EPI ISL 515744|B.1|South Africa|2020-07-20	Africa|hCoV-19/South Africa/KRISP-K002678/2020|EPI ISL 535542|B.1.1.254|South Africa|2020-08-03	0.0005042647	Africa
Africa|hCoV-19/South Africa/KRISP-K002379/2020|EPI ISL 515745|C.1|South Africa|2020-07-22	Africa|hCoV-19/South Africa/KRISP-K002678/2020|EPI ISL 535542|B.1.1.254|South Africa|2020-08-03	0.0003713117	Africa
Africa|hCoV-19/South Africa/KRISP-K002380/2020|EPI ISL 515746|B.1.1|South Africa|2020-07-22	Africa|hCoV-19/South Africa/KRISP-K002678/2020|EPI ISL 535542|B.1.1.254|South Africa|2020-08-03	0.0002035780	Africa
Africa|hCoV-19/South Africa/KRISP-K002381/2020|EPI ISL 515747|B.1.1|South Africa|2020-07-17	Africa|hCoV-19/South Africa/KRISP-K002678/2020|EPI ISL 535542|B.1.1.254|South Africa|2020-08-03	0.0003368024	Africa
Africa|hCoV-19/South Africa/KRISP-K002382/2020|EPI ISL 515748|B.1.1.206|South Africa|2020-07-22	Africa|hCoV-19/South Africa/KRISP-K002678/2020|EPI ISL 535542|B.1.1.254|South Africa|2020-08-03	0.0004033236	Africa
Africa|hCoV-19/South Africa/KRISP-K002383/2020|EPI ISL 515749|B.1.1.206|South Africa|2020-07-20	Africa|hCoV-19/South Africa/KRISP-K002678/2020|EPI ISL 535542|B.1.1.254|South Africa|2020-08-03	0.0003360748	Africa
Africa|hCoV-19/South Africa/KRISP-K002384/2020|EPI ISL 515750|B.1.1.273|South Africa|2020-07-22	Africa|hCoV-19/South Africa/KRISP-K002678/2020|EPI ISL 535542|B.1.1.254|South Africa|2020-08-03	0.0003048995	Africa
Africa|hCoV-19/South Africa/KRISP-K002385/2020|EPI ISL 515751|B.1.1.206|South Africa|2020-07-22	Africa|hCoV-19/South Africa/KRISP-K002678/2020|EPI ISL 535542|B.1.1.254|South Africa|2020-08-03	0.0003024541	Africa
Africa|hCoV-19/South Africa/KRISP-K002386/2020|EPI ISL 515752|B.1.1.206|South Africa|2020-07-21	Africa|hCoV-19/South Africa/KRISP-K002678/2020|EPI ISL 535542|B.1.1.254|South Africa|2020-08-03	0.0003696649	Africa
Africa|hCoV-19/South Africa/KRISP-K002387/2020|EPI ISL 515753|B.1.1.64|South Africa|2020-07-22	Africa|hCoV-19/South Africa/KRISP-K002678/2020|EPI ISL 535542|B.1.1.254|South Africa|2020-08-03	0.0002016150	Africa
Africa|hCoV-19/South Africa/KRISP-K002388/2020|EPI ISL 515754|B.1.1.206|South Africa|2020-07-22	Africa|hCoV-19/South Africa/KRISP-K002678/2020|EPI ISL 535542|B.1.1.254|South Africa|2020-08-03	0.0004033141	Africa
Africa|hCoV-19/South Africa/KRISP-K002390/2020|EPI ISL 515755|B.1|South Africa|2020-07-25	Africa|hCoV-19/South Africa/KRISP-K002678/2020|EPI ISL 535542|B.1.1.254|South Africa|2020-08-03	0.0003060989	Africa
Africa|hCoV-19/South Africa/KRISP-K002391/2020|EPI ISL 515756|B.1.1.57|South Africa|2020-07-21	Africa|hCoV-19/South Africa/KRISP-K002678/2020|EPI ISL 535542|B.1.1.254|South Africa|2020-08-03	0.0003388496	Africa
Africa|hCoV-19/South Africa/KRISP-K002392/2020|EPI ISL 515757|B.1.1|South Africa|2020-07-27	Africa|hCoV-19/South Africa/KRISP-K002678/2020|EPI ISL 535542|B.1.1.254|South Africa|2020-08-03	0.0003360749	Africa
Africa|hCoV-19/South Africa/KRISP-K002393/2020|EPI ISL 515758|B.1.1|South Africa|2020-07-28	Africa|hCoV-19/South Africa/KRISP-K002678/2020|EPI ISL 535542|B.1.1.254|South Africa|2020-08-03	0.0001680091	Africa
Africa|hCoV-19/South Africa/KRISP-K002394/2020|EPI ISL 515759|C.1|South Africa|2020-07-28	Africa|hCoV-19/South Africa/KRISP-K002678/2020|EPI ISL 535542|B.1.1.254|South Africa|2020-08-03	0.0005734930	Africa
Africa|hCoV-19/South Africa/KRISP-K002395/2020|EPI ISL 515760|B.1.1.273|South Africa|2020-07-28	Africa|hCoV-19/South Africa/KRISP-K002678/2020|EPI ISL 535542|B.1.1.254|South Africa|2020-08-03	0.0005377975	Africa
Africa|hCoV-19/South Africa/KRISP-K002396/2020|EPI ISL 515761|H.1|South Africa|2020-07-30	Africa|hCoV-19/South Africa/KRISP-K002678/2020|EPI ISL 535542|B.1.1.254|South Africa|2020-08-03	0.0002105049	Africa
Africa|hCoV-19/South Africa/KRISP-K002398/2020|EPI ISL 515762|B.1.1.117|South Africa|2020-07-27	Africa|hCoV-19/South Africa/KRISP-K002678/2020|EPI ISL 535542|B.1.1.254|South Africa|2020-08-03	0.0003024542	Africa
Africa|hCoV-19/South Africa/KRISP-K002399/2020|EPI ISL 515763|B.1.1.62|South Africa|2020-07-30	Africa|hCoV-19/South Africa/KRISP-K002678/2020|EPI ISL 535542|B.1.1.254|South Africa|2020-08-03	0.0004033236	Africa
Africa|hCoV-19/South Africa/KRISP-K002400/2020|EPI ISL 515764|B.1.1.206|South Africa|2020-07-30	Africa|hCoV-19/South Africa/KRISP-K002678/2020|EPI ISL 535542|B.1.1.254|South Africa|2020-08-03	0.0003696649	Africa
Africa|hCoV-19/South Africa/KRISP-K002403/2020|EPI ISL 515767|B.1.1.117|South Africa|2020-07-24	Africa|hCoV-19/South Africa/KRISP-K002678/2020|EPI ISL 535542|B.1.1.254|South Africa|2020-08-03	0.0003024541	Africa
Africa|hCoV-19/South Africa/KRISP-K002404/2020|EPI ISL 515768|C.1|South Africa|2020-07-27	Africa|hCoV-19/South Africa/KRISP-K002678/2020|EPI ISL 535542|B.1.1.254|South Africa|2020-08-03	0.0005759990	Africa
Africa|hCoV-19/South Africa/KRISP-K002405/2020|EPI ISL 515769|B.1.1.273|South Africa|2020-07-27	Africa|hCoV-19/South Africa/KRISP-K002678/2020|EPI ISL 535542|B.1.1.254|South Africa|2020-08-03	0.0003024612	Africa
Africa|hCoV-19/South Africa/KRISP-K002406/2020|EPI ISL 515770|B.1.1.57|South Africa|2020-07-29	Africa|hCoV-19/South Africa/KRISP-K002678/2020|EPI ISL 535542|B.1.1.254|South Africa|2020-08-03	0.0003049615	Africa
Africa|hCoV-19/South Africa/KRISP-K002407/2020|EPI ISL 515771|B.1.1.273|South Africa|2020-07-30	Africa|hCoV-19/South Africa/KRISP-K002678/2020|EPI ISL 535542|B.1.1.254|South Africa|2020-08-03	0.0004033413	Africa
Africa|hCoV-19/South Africa/KRISP-K002408/2020|EPI ISL 515772|B.1.5|South Africa|2020-07-28	Africa|hCoV-19/South Africa/KRISP-K002678/2020|EPI ISL 535542|B.1.1.254|South Africa|2020-08-03	0.0003072556	Africa
Africa|hCoV-19/South Africa/KRISP-K002411/2020|EPI ISL 515773|C.9|South Africa|2020-07-29	Africa|hCoV-19/South Africa/KRISP-K002678/2020|EPI ISL 535542|B.1.1.254|South Africa|2020-08-03	0.0005041630	Africa
Africa|hCoV-19/South Africa/KRISP-K002412/2020|EPI ISL 515774|B.1.1|South Africa|2020-07-28	Africa|hCoV-19/South Africa/KRISP-K002678/2020|EPI ISL 535542|B.1.1.254|South Africa|2020-08-03	0.0002711237	Africa
Africa|hCoV-19/South Africa/KRISP-K002413/2020|EPI ISL 515775|B.1.1.206|South Africa|2020-07-24	Africa|hCoV-19/South Africa/KRISP-K002678/2020|EPI ISL 535542|B.1.1.254|South Africa|2020-08-03	0.0005042172	Africa
Africa|hCoV-19/South Africa/KRISP-K002414/2020|EPI ISL 515776|B.1.1.206|South Africa|2020-07-24	Africa|hCoV-19/South Africa/KRISP-K002678/2020|EPI ISL 535542|B.1.1.254|South Africa|2020-08-03	0.0003024541	Africa
Africa|hCoV-19/South Africa/KRISP-K002415/2020|EPI ISL 515777|B.1.1.206|South Africa|2020-07-29	Africa|hCoV-19/South Africa/KRISP-K002678/2020|EPI ISL 535542|B.1.1.254|South Africa|2020-08-03	0.0004033236	Africa
Africa|hCoV-19/South Africa/KRISP-K002416/2020|EPI ISL 515778|B.1.1.206|South Africa|2020-07-30	Africa|hCoV-19/South Africa/KRISP-K002678/2020|EPI ISL 535542|B.1.1.254|South Africa|2020-08-03	0.0004705837	Africa
Africa|hCoV-19/South Africa/KRISP-K002417/2020|EPI ISL 515779|B.1.1.206|South Africa|2020-07-30	Africa|hCoV-19/South Africa/KRISP-K002678/2020|EPI ISL 535542|B.1.1.254|South Africa|2020-08-03	0.0002443623	Africa
Africa|hCoV-19/South Africa/KRISP-K002418/2020|EPI ISL 515780|B.1.1.206|South Africa|2020-07-30	Africa|hCoV-19/South Africa/KRISP-K002678/2020|EPI ISL 535542|B.1.1.254|South Africa|2020-08-03	0.0003024541	Africa
Africa|hCoV-19/South Africa/KRISP-K002419/2020|EPI ISL 515781|B.1.1.206|South Africa|2020-07-30	Africa|hCoV-19/South Africa/KRISP-K002678/2020|EPI ISL 535542|B.1.1.254|South Africa|2020-08-03	0.0003024541	Africa
Africa|hCoV-19/South Africa/KRISP-K002420/2020|EPI ISL 515782|B.1.1.206|South Africa|2020-07-30	Africa|hCoV-19/South Africa/KRISP-K002678/2020|EPI ISL 535542|B.1.1.254|South Africa|2020-08-03	0.0003360815	Africa
Africa|hCoV-19/South Africa/KRISP-K002421/2020|EPI ISL 515783|B.1.1.206|South Africa|2020-07-30	Africa|hCoV-19/South Africa/KRISP-K002678/2020|EPI ISL 535542|B.1.1.254|South Africa|2020-08-03	0.0002704967	Africa
Africa|hCoV-19/South Africa/KRISP-K002423/2020|EPI ISL 515784|B.1.1.117|South Africa|2020-07-30	Africa|hCoV-19/South Africa/KRISP-K002678/2020|EPI ISL 535542|B.1.1.254|South Africa|2020-08-03	0.0003028407	Africa
Africa|hCoV-19/South Africa/KRISP-K002424/2020|EPI ISL 515785|B.1.1.57|South Africa|2020-07-30	Africa|hCoV-19/South Africa/KRISP-K002678/2020|EPI ISL 535542|B.1.1.254|South Africa|2020-08-03	0.0002733645	Africa
Africa|hCoV-19/South Africa/KRISP-K002425/2020|EPI ISL 515786|B.1.1.57|South Africa|2020-07-29	Africa|hCoV-19/South Africa/KRISP-K002678/2020|EPI ISL 535542|B.1.1.254|South Africa|2020-08-03	0.0004405659	Africa
Africa|hCoV-19/South Africa/KRISP-K002426/2020|EPI ISL 515787|C.1|South Africa|2020-07-29	Africa|hCoV-19/South Africa/KRISP-K002678/2020|EPI ISL 535542|B.1.1.254|South Africa|2020-08-03	0.0004712237	Africa
Africa|hCoV-19/South Africa/KRISP-K002427/2020|EPI ISL 515788|B.1.1|South Africa|2020-07-30	Africa|hCoV-19/South Africa/KRISP-K002678/2020|EPI ISL 535542|B.1.1.254|South Africa|2020-08-03	0.0003732769	Africa
Africa|hCoV-19/South Africa/KRISP-K002428/2020|EPI ISL 515789|B.1.1.273|South Africa|2020-07-30	Africa|hCoV-19/South Africa/KRISP-K002678/2020|EPI ISL 535542|B.1.1.254|South Africa|2020-08-03	0.0004369339	Africa
Africa|hCoV-19/South Africa/KRISP-K002429/2020|EPI ISL 515790|B.1.1.206|South Africa|2020-07-30	Africa|hCoV-19/South Africa/KRISP-K002678/2020|EPI ISL 535542|B.1.1.254|South Africa|2020-08-03	0.0004033155	Africa
Africa|hCoV-19/South Africa/KRISP-K002430/2020|EPI ISL 515791|B.1.1.206|South Africa|2020-07-30	Africa|hCoV-19/South Africa/KRISP-K002678/2020|EPI ISL 535542|B.1.1.254|South Africa|2020-08-03	0.0004369530	Africa
Africa|hCoV-19/South Africa/KRISP-K002431/2020|EPI ISL 515792|C.1|South Africa|2020-07-29	Africa|hCoV-19/South Africa/KRISP-K002678/2020|EPI ISL 535542|B.1.1.254|South Africa|2020-08-03	0.0006074880	Africa
Africa|hCoV-19/South Africa/KRISP-K002433/2020|EPI ISL 515793|B.1.1.206|South Africa|2020-07-30	Africa|hCoV-19/South Africa/KRISP-K002678/2020|EPI ISL 535542|B.1.1.254|South Africa|2020-08-03	0.0002718937	Africa
Africa|hCoV-19/South Africa/KRISP-K002437/2020|EPI ISL 515794|B.1.1.62|South Africa|2020-07-30	Africa|hCoV-19/South Africa/KRISP-K002678/2020|EPI ISL 535542|B.1.1.254|South Africa|2020-08-03	0.0003024743	Africa
Africa|hCoV-19/South Africa/KRISP-K002439/2020|EPI ISL 515795|B.1.1.206|South Africa|2020-07-30	Africa|hCoV-19/South Africa/KRISP-K002678/2020|EPI ISL 535542|B.1.1.254|South Africa|2020-08-03	0.0003423041	Africa
Africa|hCoV-19/South Africa/KRISP-K002440/2020|EPI ISL 515796|B.1.1.40|South Africa|2020-07-29	Africa|hCoV-19/South Africa/KRISP-K002678/2020|EPI ISL 535542|B.1.1.254|South Africa|2020-08-03	0.0004056765	Africa
Africa|hCoV-19/South Africa/KRISP-K002441/2020|EPI ISL 515797|C.1|South Africa|2020-07-30	Africa|hCoV-19/South Africa/KRISP-K002678/2020|EPI ISL 535542|B.1.1.254|South Africa|2020-08-03	0.0004369616	Africa
Africa|hCoV-19/South Africa/KRISP-K002442/2020|EPI ISL 515798|B.1.1.99|South Africa|2020-07-30	Africa|hCoV-19/South Africa/KRISP-K002678/2020|EPI ISL 535542|B.1.1.254|South Africa|2020-08-03	0.0002727688	Africa
Africa|hCoV-19/South Africa/KRISP-K002443/2020|EPI ISL 515799|C.1|South Africa|2020-07-29	Africa|hCoV-19/South Africa/KRISP-K002678/2020|EPI ISL 535542|B.1.1.254|South Africa|2020-08-03	0.0005056101	Africa
Africa|hCoV-19/South Africa/KRISP-K002444/2020|EPI ISL 518034|B.1.1.57|South Africa|2020-07-07	Africa|hCoV-19/South Africa/KRISP-K002678/2020|EPI ISL 535542|B.1.1.254|South Africa|2020-08-03	0.0002688426	Africa
Africa|hCoV-19/South Africa/KRISP-K002445/2020|EPI ISL 518035|H.1|South Africa|2020-07-07	Africa|hCoV-19/South Africa/KRISP-K002678/2020|EPI ISL 535542|B.1.1.254|South Africa|2020-08-03	0.0003697307	Africa
Africa|hCoV-19/South Africa/KRISP-K002448/2020|EPI ISL 518037|B.1.1|South Africa|2020-07-17	Africa|hCoV-19/South Africa/KRISP-K002678/2020|EPI ISL 535542|B.1.1.254|South Africa|2020-08-03	0.0002016150	Africa
Africa|hCoV-19/South Africa/KRISP-K002449/2020|EPI ISL 518038|B.1.1.57|South Africa|2020-07-17	Africa|hCoV-19/South Africa/KRISP-K002678/2020|EPI ISL 535542|B.1.1.254|South Africa|2020-08-03	0.0002371930	Africa
Africa|hCoV-19/South Africa/KRISP-K002451/2020|EPI ISL 518039|B.1.1|South Africa|2020-07-18	Africa|hCoV-19/South Africa/KRISP-K002678/2020|EPI ISL 535542|B.1.1.254|South Africa|2020-08-03	0.0002016151	Africa
Africa|hCoV-19/South Africa/KRISP-K002454/2020|EPI ISL 518040|H.1|South Africa|2020-07-13	Africa|hCoV-19/South Africa/KRISP-K002678/2020|EPI ISL 535542|B.1.1.254|South Africa|2020-08-03	0.0003024683	Africa
Africa|hCoV-19/South Africa/KRISP-K002455/2020|EPI ISL 518041|B.1.1.273|South Africa|2020-07-13	Africa|hCoV-19/South Africa/KRISP-K002678/2020|EPI ISL 535542|B.1.1.254|South Africa|2020-08-03	0.0003360601	Africa
Africa|hCoV-19/South Africa/KRISP-K002456/2020|EPI ISL 518042|B.1.1.273|South Africa|2020-07-09	Africa|hCoV-19/South Africa/KRISP-K002678/2020|EPI ISL 535542|B.1.1.254|South Africa|2020-08-03	0.0003701052	Africa
Africa|hCoV-19/South Africa/KRISP-K002457/2020|EPI ISL 518043|B.1.1.273|South Africa|2020-07-07	Africa|hCoV-19/South Africa/KRISP-K002678/2020|EPI ISL 535542|B.1.1.254|South Africa|2020-08-03	0.0003696824	Africa
Africa|hCoV-19/South Africa/KRISP-K002460/2020|EPI ISL 518044|H.1|South Africa|2020-07-06	Africa|hCoV-19/South Africa/KRISP-K002678/2020|EPI ISL 535542|B.1.1.254|South Africa|2020-08-03	0.0003024683	Africa
Africa|hCoV-19/South Africa/KRISP-K002461/2020|EPI ISL 518045|B.1.106|South Africa|2020-07-06	Africa|hCoV-19/South Africa/KRISP-K002678/2020|EPI ISL 535542|B.1.1.254|South Africa|2020-08-03	0.0004033250	Africa
Africa|hCoV-19/South Africa/KRISP-K002464/2020|EPI ISL 518047|B.1.1.273|South Africa|2020-07-14	Africa|hCoV-19/South Africa/KRISP-K002678/2020|EPI ISL 535542|B.1.1.254|South Africa|2020-08-03	0.0003697058	Africa
Africa|hCoV-19/South Africa/KRISP-K002465/2020|EPI ISL 518048|B.1.1.273|South Africa|2020-06-25	Africa|hCoV-19/South Africa/KRISP-K002678/2020|EPI ISL 535542|B.1.1.254|South Africa|2020-08-03	0.0003360748	Africa
Africa|hCoV-19/South Africa/KRISP-K002466/2020|EPI ISL 518049|B.1.1.62|South Africa|2020-06-23	Africa|hCoV-19/South Africa/KRISP-K002678/2020|EPI ISL 535542|B.1.1.254|South Africa|2020-08-03	0.0002688543	Africa
Africa|hCoV-19/South Africa/KRISP-K002467/2020|EPI ISL 518050|B.1.5|South Africa|2020-07-01	Africa|hCoV-19/South Africa/KRISP-K002678/2020|EPI ISL 535542|B.1.1.254|South Africa|2020-08-03	0.0003360906	Africa
Africa|hCoV-19/South Africa/KRISP-K002472/2020|EPI ISL 518051|B.1.5|South Africa|2020-07-14	Africa|hCoV-19/South Africa/KRISP-K002678/2020|EPI ISL 535542|B.1.1.254|South Africa|2020-08-03	0.0004706059	Africa
Africa|hCoV-19/South Africa/KRISP-K002474/2020|EPI ISL 518052|B.1.1.273|South Africa|2020-06-29	Africa|hCoV-19/South Africa/KRISP-K002678/2020|EPI ISL 535542|B.1.1.254|South Africa|2020-08-03	0.0003360748	Africa
Africa|hCoV-19/South Africa/KRISP-K002479/2020|EPI ISL 535390|C.1|South Africa|2020-08-07	Africa|hCoV-19/South Africa/KRISP-K002678/2020|EPI ISL 535542|B.1.1.254|South Africa|2020-08-03	0.0004705837	Africa
Africa|hCoV-19/South Africa/KRISP-K002483/2020|EPI ISL 535391|H.1|South Africa|2020-08-07	Africa|hCoV-19/South Africa/KRISP-K002678/2020|EPI ISL 535542|B.1.1.254|South Africa|2020-08-03	0.0003768660	Africa
Africa|hCoV-19/South Africa/KRISP-K002484/2020|EPI ISL 535392|B.1|South Africa|2020-08-07	Africa|hCoV-19/South Africa/KRISP-K002678/2020|EPI ISL 535542|B.1.1.254|South Africa|2020-08-03	0.0005715594	Africa
Africa|hCoV-19/South Africa/KRISP-K002486/2020|EPI ISL 535393|H.1|South Africa|2020-08-07	Africa|hCoV-19/South Africa/KRISP-K002678/2020|EPI ISL 535542|B.1.1.254|South Africa|2020-08-03	0.0004369530	Africa
Africa|hCoV-19/South Africa/KRISP-K002490/2020|EPI ISL 535394|B.1.1.10|South Africa|2020-08-07	Africa|hCoV-19/South Africa/KRISP-K002678/2020|EPI ISL 535542|B.1.1.254|South Africa|2020-08-03	0.0002688607	Africa
Africa|hCoV-19/South Africa/KRISP-K002491/2020|EPI ISL 535395|B.1.1|South Africa|2020-08-07	Africa|hCoV-19/South Africa/KRISP-K002678/2020|EPI ISL 535542|B.1.1.254|South Africa|2020-08-03	0.0004369618	Africa
Africa|hCoV-19/South Africa/KRISP-K002495/2020|EPI ISL 535396|B.1.1.273|South Africa|2020-08-06	Africa|hCoV-19/South Africa/KRISP-K002678/2020|EPI ISL 535542|B.1.1.254|South Africa|2020-08-03	0.0005042290	Africa
Africa|hCoV-19/South Africa/KRISP-K002498/2020|EPI ISL 535397|B.1.1.206|South Africa|2020-08-05	Africa|hCoV-19/South Africa/KRISP-K002678/2020|EPI ISL 535542|B.1.1.254|South Africa|2020-08-03	0.0003024541	Africa
Africa|hCoV-19/South Africa/KRISP-K002501/2020|EPI ISL 535398|B.1.1.273|South Africa|2020-08-07	Africa|hCoV-19/South Africa/KRISP-K002678/2020|EPI ISL 535542|B.1.1.254|South Africa|2020-08-03	0.0003024551	Africa
Africa|hCoV-19/South Africa/KRISP-K002502/2020|EPI ISL 535399|B.1.1.206|South Africa|2020-08-05	Africa|hCoV-19/South Africa/KRISP-K002678/2020|EPI ISL 535542|B.1.1.254|South Africa|2020-08-03	0.0003697058	Africa
Africa|hCoV-19/South Africa/KRISP-K002504/2020|EPI ISL 535400|B.1.1.40|South Africa|2020-08-06	Africa|hCoV-19/South Africa/KRISP-K002678/2020|EPI ISL 535542|B.1.1.254|South Africa|2020-08-03	0.0003024480	Africa
Africa|hCoV-19/South Africa/KRISP-K002516/2020|EPI ISL 535402|C.1|South Africa|2020-08-07	Africa|hCoV-19/South Africa/KRISP-K002678/2020|EPI ISL 535542|B.1.1.254|South Africa|2020-08-03	0.0005095724	Africa
Africa|hCoV-19/South Africa/KRISP-K002520/2020|EPI ISL 535403|B.1.1.206|South Africa|2020-08-07	Africa|hCoV-19/South Africa/KRISP-K002678/2020|EPI ISL 535542|B.1.1.254|South Africa|2020-08-03	0.0004033413	Africa
Africa|hCoV-19/South Africa/KRISP-K002526/2020|EPI ISL 535404|B.1.1|South Africa|2020-08-07	Africa|hCoV-19/South Africa/KRISP-K002678/2020|EPI ISL 535542|B.1.1.254|South Africa|2020-08-03	0.0004369324	Africa
Africa|hCoV-19/South Africa/KRISP-K002532/2020|EPI ISL 535405|B.1.1|South Africa|2020-07-30	Africa|hCoV-19/South Africa/KRISP-K002678/2020|EPI ISL 535542|B.1.1.254|South Africa|2020-08-03	0.0003360815	Africa
Africa|hCoV-19/South Africa/KRISP-K002533/2020|EPI ISL 535406|B.1.1|South Africa|2020-07-30	Africa|hCoV-19/South Africa/KRISP-K002678/2020|EPI ISL 535542|B.1.1.254|South Africa|2020-08-03	0.0003360815	Africa
Africa|hCoV-19/South Africa/KRISP-K002534/2020|EPI ISL 535407|B.1.1.206|South Africa|2020-07-30	Africa|hCoV-19/South Africa/KRISP-K002678/2020|EPI ISL 535542|B.1.1.254|South Africa|2020-08-03	0.0003823172	Africa
Africa|hCoV-19/South Africa/KRISP-K002535/2020|EPI ISL 535408|B.1.1|South Africa|2020-07-30	Africa|hCoV-19/South Africa/KRISP-K002678/2020|EPI ISL 535542|B.1.1.254|South Africa|2020-08-03	0.0003696742	Africa
Africa|hCoV-19/South Africa/KRISP-K002536/2020|EPI ISL 535409|C.1|South Africa|2020-07-30	Africa|hCoV-19/South Africa/KRISP-K002678/2020|EPI ISL 535542|B.1.1.254|South Africa|2020-08-03	0.0004443295	Africa
Africa|hCoV-19/South Africa/KRISP-K002537/2020|EPI ISL 535410|B.1.1.206|South Africa|2020-07-30	Africa|hCoV-19/South Africa/KRISP-K002678/2020|EPI ISL 535542|B.1.1.254|South Africa|2020-08-03	0.0004369722	Africa
Africa|hCoV-19/South Africa/KRISP-K002541/2020|EPI ISL 535411|B.1.1.57|South Africa|2020-07-30	Africa|hCoV-19/South Africa/KRISP-K002678/2020|EPI ISL 535542|B.1.1.254|South Africa|2020-08-03	0.0003126795	Africa
Africa|hCoV-19/South Africa/KRISP-K002542/2020|EPI ISL 535412|B.1.1.206|South Africa|2020-07-30	Africa|hCoV-19/South Africa/KRISP-K002678/2020|EPI ISL 535542|B.1.1.254|South Africa|2020-08-03	0.0004369238	Africa
Africa|hCoV-19/South Africa/KRISP-K002543/2020|EPI ISL 535413|C.1|South Africa|2020-07-30	Africa|hCoV-19/South Africa/KRISP-K002678/2020|EPI ISL 535542|B.1.1.254|South Africa|2020-08-03	0.0004033155	Africa
Africa|hCoV-19/South Africa/KRISP-K002544/2020|EPI ISL 535414|B.1.1.206|South Africa|2020-07-30	Africa|hCoV-19/South Africa/KRISP-K002678/2020|EPI ISL 535542|B.1.1.254|South Africa|2020-08-03	0.0004033412	Africa
Africa|hCoV-19/South Africa/KRISP-K002545/2020|EPI ISL 535415|B.1.1.254|South Africa|2020-07-30	Africa|hCoV-19/South Africa/KRISP-K002678/2020|EPI ISL 535542|B.1.1.254|South Africa|2020-08-03	0.0001680052	Africa
Africa|hCoV-19/South Africa/KRISP-K002546/2020|EPI ISL 535416|B.1.1|South Africa|2020-07-30	Africa|hCoV-19/South Africa/KRISP-K002678/2020|EPI ISL 535542|B.1.1.254|South Africa|2020-08-03	0.0003024541	Africa
Africa|hCoV-19/South Africa/KRISP-K002547/2020|EPI ISL 535417|C.1|South Africa|2020-07-30	Africa|hCoV-19/South Africa/KRISP-K002678/2020|EPI ISL 535542|B.1.1.254|South Africa|2020-08-03	0.0003696897	Africa
Africa|hCoV-19/South Africa/KRISP-K002548/2020|EPI ISL 535418|B.1.1|South Africa|2020-07-30	Africa|hCoV-19/South Africa/KRISP-K002678/2020|EPI ISL 535542|B.1.1.254|South Africa|2020-08-03	0.0004049743	Africa
Africa|hCoV-19/South Africa/KRISP-K002550/2020|EPI ISL 535420|B.1.1.206|South Africa|2020-07-29	Africa|hCoV-19/South Africa/KRISP-K002678/2020|EPI ISL 535542|B.1.1.254|South Africa|2020-08-03	0.0003360669	Africa
Africa|hCoV-19/South Africa/KRISP-K002552/2020|EPI ISL 535421|B.1.1.206|South Africa|2020-07-30	Africa|hCoV-19/South Africa/KRISP-K002678/2020|EPI ISL 535542|B.1.1.254|South Africa|2020-08-03	0.0003696810	Africa
Africa|hCoV-19/South Africa/KRISP-K002553/2020|EPI ISL 535422|C.1|South Africa|2020-07-29	Africa|hCoV-19/South Africa/KRISP-K002678/2020|EPI ISL 535542|B.1.1.254|South Africa|2020-08-03	0.0004369427	Africa
Africa|hCoV-19/South Africa/KRISP-K002554/2020|EPI ISL 535423|B.1.1.273|South Africa|2020-07-30	Africa|hCoV-19/South Africa/KRISP-K002678/2020|EPI ISL 535542|B.1.1.254|South Africa|2020-08-03	0.0003106765	Africa
Africa|hCoV-19/South Africa/KRISP-K002555/2020|EPI ISL 535424|B.1.1.57|South Africa|2020-07-30	Africa|hCoV-19/South Africa/KRISP-K002678/2020|EPI ISL 535542|B.1.1.254|South Africa|2020-08-03	0.0003035351	Africa
Africa|hCoV-19/South Africa/KRISP-K002556/2020|EPI ISL 535425|B.1.1.273|South Africa|2020-07-29	Africa|hCoV-19/South Africa/KRISP-K002678/2020|EPI ISL 535542|B.1.1.254|South Africa|2020-08-03	0.0002352326	Africa
Africa|hCoV-19/South Africa/KRISP-K002558/2020|EPI ISL 535426|B.1.1.273|South Africa|2020-07-30	Africa|hCoV-19/South Africa/KRISP-K002678/2020|EPI ISL 535542|B.1.1.254|South Africa|2020-08-03	0.0003360827	Africa
Africa|hCoV-19/South Africa/KRISP-K002559/2020|EPI ISL 535427|B.1.1.206|South Africa|2020-07-29	Africa|hCoV-19/South Africa/KRISP-K002678/2020|EPI ISL 535542|B.1.1.254|South Africa|2020-08-03	0.0003696897	Africa
Africa|hCoV-19/South Africa/KRISP-K002560/2020|EPI ISL 535428|B.1.1.206|South Africa|2020-07-31	Africa|hCoV-19/South Africa/KRISP-K002678/2020|EPI ISL 535542|B.1.1.254|South Africa|2020-08-03	0.0003024612	Africa
Africa|hCoV-19/South Africa/KRISP-K002561/2020|EPI ISL 535429|C.1|South Africa|2020-07-30	Africa|hCoV-19/South Africa/KRISP-K002678/2020|EPI ISL 535542|B.1.1.254|South Africa|2020-08-03	0.0004747222	Africa
Africa|hCoV-19/South Africa/KRISP-K002562/2020|EPI ISL 535430|H.1|South Africa|2020-07-30	Africa|hCoV-19/South Africa/KRISP-K002678/2020|EPI ISL 535542|B.1.1.254|South Africa|2020-08-03	0.0003360973	Africa
Africa|hCoV-19/South Africa/KRISP-K002563/2020|EPI ISL 535431|H.1|South Africa|2020-07-30	Africa|hCoV-19/South Africa/KRISP-K002678/2020|EPI ISL 535542|B.1.1.254|South Africa|2020-08-03	0.0003360748	Africa
Africa|hCoV-19/South Africa/KRISP-K002566/2020|EPI ISL 535432|C.1|South Africa|2020-07-29	Africa|hCoV-19/South Africa/KRISP-K002678/2020|EPI ISL 535542|B.1.1.254|South Africa|2020-08-03	0.0004737906	Africa
Africa|hCoV-19/South Africa/KRISP-K002567/2020|EPI ISL 535433|B.1.1|South Africa|2020-07-29	Africa|hCoV-19/South Africa/KRISP-K002678/2020|EPI ISL 535542|B.1.1.254|South Africa|2020-08-03	0.0002688426	Africa
Africa|hCoV-19/South Africa/KRISP-K002568/2020|EPI ISL 535434|B.1.1|South Africa|2020-07-29	Africa|hCoV-19/South Africa/KRISP-K002678/2020|EPI ISL 535542|B.1.1.254|South Africa|2020-08-03	0.0003024612	Africa
Africa|hCoV-19/South Africa/KRISP-K002570/2020|EPI ISL 535436|B.1.5.19|South Africa|2020-07-29	Africa|hCoV-19/South Africa/KRISP-K002678/2020|EPI ISL 535542|B.1.1.254|South Africa|2020-08-03	0.0006051136	Africa
Africa|hCoV-19/South Africa/KRISP-K002571/2020|EPI ISL 535437|B.1.1.206|South Africa|2020-07-30	Africa|hCoV-19/South Africa/KRISP-K002678/2020|EPI ISL 535542|B.1.1.254|South Africa|2020-08-03	0.0002802188	Africa
Africa|hCoV-19/South Africa/KRISP-K002572/2020|EPI ISL 535438|B.1.1.206|South Africa|2020-07-30	Africa|hCoV-19/South Africa/KRISP-K002678/2020|EPI ISL 535542|B.1.1.254|South Africa|2020-08-03	0.0003360522	Africa
Africa|hCoV-19/South Africa/KRISP-K002573/2020|EPI ISL 535439|B.1.1|South Africa|2020-07-29	Africa|hCoV-19/South Africa/KRISP-K002678/2020|EPI ISL 535542|B.1.1.254|South Africa|2020-08-03	0.0002688373	Africa
Africa|hCoV-19/South Africa/KRISP-K002574/2020|EPI ISL 535440|H.1|South Africa|2020-07-31	Africa|hCoV-19/South Africa/KRISP-K002678/2020|EPI ISL 535542|B.1.1.254|South Africa|2020-08-03	0.0003024744	Africa
Africa|hCoV-19/South Africa/KRISP-K002576/2020|EPI ISL 535441|H.1|South Africa|2020-07-28	Africa|hCoV-19/South Africa/KRISP-K002678/2020|EPI ISL 535542|B.1.1.254|South Africa|2020-08-03	0.0002352278	Africa
Africa|hCoV-19/South Africa/KRISP-K002577/2020|EPI ISL 535442|H.1|South Africa|2020-07-31	Africa|hCoV-19/South Africa/KRISP-K002678/2020|EPI ISL 535542|B.1.1.254|South Africa|2020-08-03	0.0003361041	Africa
Africa|hCoV-19/South Africa/KRISP-K002578/2020|EPI ISL 535443|H.1|South Africa|2020-07-31	Africa|hCoV-19/South Africa/KRISP-K002678/2020|EPI ISL 535542|B.1.1.254|South Africa|2020-08-03	0.0003024480	Africa
Africa|hCoV-19/South Africa/KRISP-K002579/2020|EPI ISL 535444|B.1.1.117|South Africa|2020-07-29	Africa|hCoV-19/South Africa/KRISP-K002678/2020|EPI ISL 535542|B.1.1.254|South Africa|2020-08-03	0.0002352325	Africa
Africa|hCoV-19/South Africa/KRISP-K002580/2020|EPI ISL 535445|C.9|South Africa|2020-07-30	Africa|hCoV-19/South Africa/KRISP-K002678/2020|EPI ISL 535542|B.1.1.254|South Africa|2020-08-03	0.0006051400	Africa
Africa|hCoV-19/South Africa/KRISP-K002581/2020|EPI ISL 535446|B.1.1.273|South Africa|2020-07-31	Africa|hCoV-19/South Africa/KRISP-K002678/2020|EPI ISL 535542|B.1.1.254|South Africa|2020-08-03	0.0003696897	Africa
Africa|hCoV-19/South Africa/KRISP-K002582/2020|EPI ISL 535447|B.1.1|South Africa|2020-07-31	Africa|hCoV-19/South Africa/KRISP-K002678/2020|EPI ISL 535542|B.1.1.254|South Africa|2020-08-03	0.0003360669	Africa
Africa|hCoV-19/South Africa/KRISP-K002583/2020|EPI ISL 535448|B.1.1.273|South Africa|2020-08-01	Africa|hCoV-19/South Africa/KRISP-K002678/2020|EPI ISL 535542|B.1.1.254|South Africa|2020-08-03	0.0003696736	Africa
Africa|hCoV-19/South Africa/KRISP-K002584/2020|EPI ISL 535449|B.1.1.1|South Africa|2020-08-01	Africa|hCoV-19/South Africa/KRISP-K002678/2020|EPI ISL 535542|B.1.1.254|South Africa|2020-08-03	0.0005378082	Africa
Africa|hCoV-19/South Africa/KRISP-K002585/2020|EPI ISL 535450|B.1.1.206|South Africa|2020-07-31	Africa|hCoV-19/South Africa/KRISP-K002678/2020|EPI ISL 535542|B.1.1.254|South Africa|2020-08-03	0.0004369134	Africa
Africa|hCoV-19/South Africa/KRISP-K002586/2020|EPI ISL 535451|H.1|South Africa|2020-08-01	Africa|hCoV-19/South Africa/KRISP-K002678/2020|EPI ISL 535542|B.1.1.254|South Africa|2020-08-03	0.0003024744	Africa
Africa|hCoV-19/South Africa/KRISP-K002587/2020|EPI ISL 535452|H.1|South Africa|2020-07-29	Africa|hCoV-19/South Africa/KRISP-K002678/2020|EPI ISL 535542|B.1.1.254|South Africa|2020-08-03	0.0002688373	Africa
Africa|hCoV-19/South Africa/KRISP-K002590/2020|EPI ISL 535455|H.1|South Africa|2020-07-31	Africa|hCoV-19/South Africa/KRISP-K002678/2020|EPI ISL 535542|B.1.1.254|South Africa|2020-08-03	0.0002352278	Africa
Africa|hCoV-19/South Africa/KRISP-K002591/2020|EPI ISL 535456|B.1.5.31|South Africa|2020-07-28	Africa|hCoV-19/South Africa/KRISP-K002678/2020|EPI ISL 535542|B.1.1.254|South Africa|2020-08-03	0.0005714597	Africa
Africa|hCoV-19/South Africa/KRISP-K002592/2020|EPI ISL 535457|B.1.1.206|South Africa|2020-07-30	Africa|hCoV-19/South Africa/KRISP-K002678/2020|EPI ISL 535542|B.1.1.254|South Africa|2020-08-03	0.0003360669	Africa
Africa|hCoV-19/South Africa/KRISP-K002594/2020|EPI ISL 535459|B.1.1.62|South Africa|2020-07-28	Africa|hCoV-19/South Africa/KRISP-K002678/2020|EPI ISL 535542|B.1.1.254|South Africa|2020-08-03	0.0003697219	Africa
Africa|hCoV-19/South Africa/KRISP-K002595/2020|EPI ISL 535460|B.1.1.62|South Africa|2020-07-29	Africa|hCoV-19/South Africa/KRISP-K002678/2020|EPI ISL 535542|B.1.1.254|South Africa|2020-08-03	0.0003697058	Africa
Africa|hCoV-19/South Africa/KRISP-K002596/2020|EPI ISL 535461|B.1.1|South Africa|2020-07-29	Africa|hCoV-19/South Africa/KRISP-K002678/2020|EPI ISL 535542|B.1.1.254|South Africa|2020-08-03	0.0002352223	Africa
Africa|hCoV-19/South Africa/KRISP-K002597/2020|EPI ISL 535462|B.1.1.206|South Africa|2020-07-31	Africa|hCoV-19/South Africa/KRISP-K002678/2020|EPI ISL 535542|B.1.1.254|South Africa|2020-08-03	0.0004369427	Africa
Africa|hCoV-19/South Africa/KRISP-K002598/2020|EPI ISL 535463|H.1|South Africa|2020-07-30	Africa|hCoV-19/South Africa/KRISP-K002678/2020|EPI ISL 535542|B.1.1.254|South Africa|2020-08-03	0.0002688373	Africa
Africa|hCoV-19/South Africa/KRISP-K002600/2020|EPI ISL 535464|B.1.1.34|South Africa|2020-07-31	Africa|hCoV-19/South Africa/KRISP-K002678/2020|EPI ISL 535542|B.1.1.254|South Africa|2020-08-03	0.0002690505	Africa
Africa|hCoV-19/South Africa/KRISP-K002601/2020|EPI ISL 535465|B.1.1|South Africa|2020-07-30	Africa|hCoV-19/South Africa/KRISP-K002678/2020|EPI ISL 535542|B.1.1.254|South Africa|2020-08-03	0.0002688426	Africa
Africa|hCoV-19/South Africa/KRISP-K002602/2020|EPI ISL 535466|H.1|South Africa|2020-07-31	Africa|hCoV-19/South Africa/KRISP-K002678/2020|EPI ISL 535542|B.1.1.254|South Africa|2020-08-03	0.0004369911	Africa
Africa|hCoV-19/South Africa/KRISP-K002603/2020|EPI ISL 535467|B.1.1|South Africa|2020-07-30	Africa|hCoV-19/South Africa/KRISP-K002678/2020|EPI ISL 535542|B.1.1.254|South Africa|2020-08-03	0.0002028897	Africa
Africa|hCoV-19/South Africa/KRISP-K002604/2020|EPI ISL 535468|H.1|South Africa|2020-07-31	Africa|hCoV-19/South Africa/KRISP-K002678/2020|EPI ISL 535542|B.1.1.254|South Africa|2020-08-03	0.0003360748	Africa
Africa|hCoV-19/South Africa/KRISP-K002605/2020|EPI ISL 535469|B.1.1.206|South Africa|2020-07-30	Africa|hCoV-19/South Africa/KRISP-K002678/2020|EPI ISL 535542|B.1.1.254|South Africa|2020-08-03	0.0004033155	Africa
Africa|hCoV-19/South Africa/KRISP-K002606/2020|EPI ISL 535470|H.1|South Africa|2020-07-31	Africa|hCoV-19/South Africa/KRISP-K002678/2020|EPI ISL 535542|B.1.1.254|South Africa|2020-08-03	0.0002688373	Africa
Africa|hCoV-19/South Africa/KRISP-K002607/2020|EPI ISL 535471|H.1|South Africa|2020-07-30	Africa|hCoV-19/South Africa/KRISP-K002678/2020|EPI ISL 535542|B.1.1.254|South Africa|2020-08-03	0.0003024612	Africa
Africa|hCoV-19/South Africa/KRISP-K002608/2020|EPI ISL 535472|B.1.5.31|South Africa|2020-08-01	Africa|hCoV-19/South Africa/KRISP-K002678/2020|EPI ISL 535542|B.1.1.254|South Africa|2020-08-03	0.0005042427	Africa
Africa|hCoV-19/South Africa/KRISP-K002609/2020|EPI ISL 535473|B.1.5.16|South Africa|2020-07-30	Africa|hCoV-19/South Africa/KRISP-K002678/2020|EPI ISL 535542|B.1.1.254|South Africa|2020-08-03	0.0006387718	Africa
Africa|hCoV-19/South Africa/KRISP-K002611/2020|EPI ISL 535475|B.1|South Africa|2020-07-29	Africa|hCoV-19/South Africa/KRISP-K002678/2020|EPI ISL 535542|B.1.1.254|South Africa|2020-08-03	0.0005714867	Africa
Africa|hCoV-19/South Africa/KRISP-K002612/2020|EPI ISL 535476|C.1|South Africa|2020-07-23	Africa|hCoV-19/South Africa/KRISP-K002678/2020|EPI ISL 535542|B.1.1.254|South Africa|2020-08-03	0.0004033060	Africa
Africa|hCoV-19/South Africa/KRISP-K002613/2020|EPI ISL 535477|B.1.5.31|South Africa|2020-07-28	Africa|hCoV-19/South Africa/KRISP-K002678/2020|EPI ISL 535542|B.1.1.254|South Africa|2020-08-03	0.0006051542	Africa
Africa|hCoV-19/South Africa/KRISP-K002614/2020|EPI ISL 535478|B.1.5|South Africa|2020-07-30	Africa|hCoV-19/South Africa/KRISP-K002678/2020|EPI ISL 535542|B.1.1.254|South Africa|2020-08-03	0.0003026076	Africa
Africa|hCoV-19/South Africa/KRISP-K002615/2020|EPI ISL 535479|B.1.1.206|South Africa|2020-07-31	Africa|hCoV-19/South Africa/KRISP-K002678/2020|EPI ISL 535542|B.1.1.254|South Africa|2020-08-03	0.0003362476	Africa
Africa|hCoV-19/South Africa/KRISP-K002616/2020|EPI ISL 535480|B.1.1.56|South Africa|2020-08-01	Africa|hCoV-19/South Africa/KRISP-K002678/2020|EPI ISL 535542|B.1.1.254|South Africa|2020-08-03	0.0003696971	Africa
Africa|hCoV-19/South Africa/KRISP-K002617/2020|EPI ISL 535481|C.1|South Africa|2020-07-29	Africa|hCoV-19/South Africa/KRISP-K002678/2020|EPI ISL 535542|B.1.1.254|South Africa|2020-08-03	0.0005041749	Africa
Africa|hCoV-19/South Africa/KRISP-K002618/2020|EPI ISL 535482|B.1.1.273|South Africa|2020-07-29	Africa|hCoV-19/South Africa/KRISP-K002678/2020|EPI ISL 535542|B.1.1.254|South Africa|2020-08-03	0.0003458715	Africa
Africa|hCoV-19/South Africa/KRISP-K002619/2020|EPI ISL 535483|B.1.1.273|South Africa|2020-07-31	Africa|hCoV-19/South Africa/KRISP-K002678/2020|EPI ISL 535542|B.1.1.254|South Africa|2020-08-03	0.0003360677	Africa
Africa|hCoV-19/South Africa/KRISP-K002621/2020|EPI ISL 535484|B.1.1.206|South Africa|2020-07-30	Africa|hCoV-19/South Africa/KRISP-K002678/2020|EPI ISL 535542|B.1.1.254|South Africa|2020-08-03	0.0003696984	Africa
Africa|hCoV-19/South Africa/KRISP-K002622/2020|EPI ISL 535485|H.1|South Africa|2020-07-31	Africa|hCoV-19/South Africa/KRISP-K002678/2020|EPI ISL 535542|B.1.1.254|South Africa|2020-08-03	0.0003360973	Africa
Africa|hCoV-19/South Africa/KRISP-K002623/2020|EPI ISL 535486|B.1|South Africa|2020-08-01	Africa|hCoV-19/South Africa/KRISP-K002678/2020|EPI ISL 535542|B.1.1.254|South Africa|2020-08-03	0.0004744438	Africa
Africa|hCoV-19/South Africa/KRISP-K002624/2020|EPI ISL 535487|B.1.1.206|South Africa|2020-08-01	Africa|hCoV-19/South Africa/KRISP-K002678/2020|EPI ISL 535542|B.1.1.254|South Africa|2020-08-03	0.0004705931	Africa
Africa|hCoV-19/South Africa/KRISP-K002625/2020|EPI ISL 535488|B.1.1|South Africa|2020-07-29	Africa|hCoV-19/South Africa/KRISP-K002678/2020|EPI ISL 535542|B.1.1.254|South Africa|2020-08-03	0.0003024541	Africa
Africa|hCoV-19/South Africa/KRISP-K002626/2020|EPI ISL 535496|H.1|South Africa|2020-08-01	Africa|hCoV-19/South Africa/KRISP-K002678/2020|EPI ISL 535542|B.1.1.254|South Africa|2020-08-03	0.0003024551	Africa
Africa|hCoV-19/South Africa/KRISP-K002628/2020|EPI ISL 535498|H.1|South Africa|2020-07-27	Africa|hCoV-19/South Africa/KRISP-K002678/2020|EPI ISL 535542|B.1.1.254|South Africa|2020-08-03	0.0003696897	Africa
Africa|hCoV-19/South Africa/KRISP-K002629/2020|EPI ISL 535499|C.9|South Africa|2020-07-31	Africa|hCoV-19/South Africa/KRISP-K002678/2020|EPI ISL 535542|B.1.1.254|South Africa|2020-08-03	0.0005390764	Africa
Africa|hCoV-19/South Africa/KRISP-K002630/2020|EPI ISL 535500|H.1|South Africa|2020-07-31	Africa|hCoV-19/South Africa/KRISP-K002678/2020|EPI ISL 535542|B.1.1.254|South Africa|2020-08-03	0.0003361041	Africa
Africa|hCoV-19/South Africa/KRISP-K002631/2020|EPI ISL 535501|H.1|South Africa|2020-08-02	Africa|hCoV-19/South Africa/KRISP-K002678/2020|EPI ISL 535542|B.1.1.254|South Africa|2020-08-03	0.0003360827	Africa
Africa|hCoV-19/South Africa/KRISP-K002632/2020|EPI ISL 535502|B.1.1.62|South Africa|2020-07-31	Africa|hCoV-19/South Africa/KRISP-K002678/2020|EPI ISL 535542|B.1.1.254|South Africa|2020-08-03	0.0004033236	Africa
Africa|hCoV-19/South Africa/KRISP-K002633/2020|EPI ISL 535503|B.1.1.206|South Africa|2020-08-03	Africa|hCoV-19/South Africa/KRISP-K002678/2020|EPI ISL 535542|B.1.1.254|South Africa|2020-08-03	0.0003696971	Africa
Africa|hCoV-19/South Africa/KRISP-K002634/2020|EPI ISL 535504|B.1.1.273|South Africa|2020-08-03	Africa|hCoV-19/South Africa/KRISP-K002678/2020|EPI ISL 535542|B.1.1.254|South Africa|2020-08-03	0.0003696897	Africa
Africa|hCoV-19/South Africa/KRISP-K002635/2020|EPI ISL 535505|B.1.1.40|South Africa|2020-08-04	Africa|hCoV-19/South Africa/KRISP-K002678/2020|EPI ISL 535542|B.1.1.254|South Africa|2020-08-03	0.0003696897	Africa
Africa|hCoV-19/South Africa/KRISP-K002636/2020|EPI ISL 535506|C.1|South Africa|2020-08-02	Africa|hCoV-19/South Africa/KRISP-K002678/2020|EPI ISL 535542|B.1.1.254|South Africa|2020-08-03	0.0005042070	Africa
Africa|hCoV-19/South Africa/KRISP-K002637/2020|EPI ISL 535507|B.1.1.206|South Africa|2020-08-02	Africa|hCoV-19/South Africa/KRISP-K002678/2020|EPI ISL 535542|B.1.1.254|South Africa|2020-08-03	0.0002701588	Africa
Africa|hCoV-19/South Africa/KRISP-K002638/2020|EPI ISL 535508|B.1.1.206|South Africa|2020-08-04	Africa|hCoV-19/South Africa/KRISP-K002678/2020|EPI ISL 535542|B.1.1.254|South Africa|2020-08-03	0.0003024540	Africa
Africa|hCoV-19/South Africa/KRISP-K002639/2020|EPI ISL 535509|B.1.1.34|South Africa|2020-08-03	Africa|hCoV-19/South Africa/KRISP-K002678/2020|EPI ISL 535542|B.1.1.254|South Africa|2020-08-03	0.0003024541	Africa
Africa|hCoV-19/South Africa/KRISP-K002640/2020|EPI ISL 535510|B.1.1.206|South Africa|2020-08-04	Africa|hCoV-19/South Africa/KRISP-K002678/2020|EPI ISL 535542|B.1.1.254|South Africa|2020-08-03	0.0003696810	Africa
Africa|hCoV-19/South Africa/KRISP-K002641/2020|EPI ISL 535511|B.1.1.34|South Africa|2020-08-02	Africa|hCoV-19/South Africa/KRISP-K002678/2020|EPI ISL 535542|B.1.1.254|South Africa|2020-08-03	0.0003360669	Africa
Africa|hCoV-19/South Africa/KRISP-K002642/2020|EPI ISL 535512|B.1.1.273|South Africa|2020-08-02	Africa|hCoV-19/South Africa/KRISP-K002678/2020|EPI ISL 535542|B.1.1.254|South Africa|2020-08-03	0.0003696736	Africa
Africa|hCoV-19/South Africa/KRISP-K002643/2020|EPI ISL 535513|B.1.1.206|South Africa|2020-08-01	Africa|hCoV-19/South Africa/KRISP-K002678/2020|EPI ISL 535542|B.1.1.254|South Africa|2020-08-03	0.0003360669	Africa
Africa|hCoV-19/South Africa/KRISP-K002644/2020|EPI ISL 535514|B.1.1.206|South Africa|2020-08-02	Africa|hCoV-19/South Africa/KRISP-K002678/2020|EPI ISL 535542|B.1.1.254|South Africa|2020-08-03	0.0003697058	Africa
Africa|hCoV-19/South Africa/KRISP-K002645/2020|EPI ISL 535515|H.1|South Africa|2020-08-01	Africa|hCoV-19/South Africa/KRISP-K002678/2020|EPI ISL 535542|B.1.1.254|South Africa|2020-08-03	0.0002688373	Africa
Africa|hCoV-19/South Africa/KRISP-K002646/2020|EPI ISL 535516|B.1.1.34|South Africa|2020-08-03	Africa|hCoV-19/South Africa/KRISP-K002678/2020|EPI ISL 535542|B.1.1.254|South Africa|2020-08-03	0.0003360815	Africa
Africa|hCoV-19/South Africa/KRISP-K002647/2020|EPI ISL 535517|B.1.1.206|South Africa|2020-08-04	Africa|hCoV-19/South Africa/KRISP-K002678/2020|EPI ISL 535542|B.1.1.254|South Africa|2020-08-03	0.0001750319	Africa
Africa|hCoV-19/South Africa/KRISP-K002648/2020|EPI ISL 535518|B.1.1.206|South Africa|2020-08-04	Africa|hCoV-19/South Africa/KRISP-K002678/2020|EPI ISL 535542|B.1.1.254|South Africa|2020-08-03	0.0002352325	Africa
Africa|hCoV-19/South Africa/KRISP-K002649/2020|EPI ISL 535519|B.1.1.34|South Africa|2020-08-02	Africa|hCoV-19/South Africa/KRISP-K002678/2020|EPI ISL 535542|B.1.1.254|South Africa|2020-08-03	0.0003696810	Africa
Africa|hCoV-19/South Africa/KRISP-K002650/2020|EPI ISL 535520|H.1|South Africa|2020-08-03	Africa|hCoV-19/South Africa/KRISP-K002678/2020|EPI ISL 535542|B.1.1.254|South Africa|2020-08-03	0.0004033507	Africa
Africa|hCoV-19/South Africa/KRISP-K002651/2020|EPI ISL 535521|B.1.1.206|South Africa|2020-08-04	Africa|hCoV-19/South Africa/KRISP-K002678/2020|EPI ISL 535542|B.1.1.254|South Africa|2020-08-03	0.0003115292	Africa
Africa|hCoV-19/South Africa/KRISP-K002653/2020|EPI ISL 535522|B.1.1|South Africa|2020-08-02	Africa|hCoV-19/South Africa/KRISP-K002678/2020|EPI ISL 535542|B.1.1.254|South Africa|2020-08-03	0.0002352935	Africa
Africa|hCoV-19/South Africa/KRISP-K002655/2020|EPI ISL 535523|C.9|South Africa|2020-08-03	Africa|hCoV-19/South Africa/KRISP-K002678/2020|EPI ISL 535542|B.1.1.254|South Africa|2020-08-03	0.0004705632	Africa
Africa|hCoV-19/South Africa/KRISP-K002657/2020|EPI ISL 535525|B.1.1.1|South Africa|2020-08-03	Africa|hCoV-19/South Africa/KRISP-K002678/2020|EPI ISL 535542|B.1.1.254|South Africa|2020-08-03	0.0003094558	Africa
Africa|hCoV-19/South Africa/KRISP-K002658/2020|EPI ISL 535526|B.1.1.56|South Africa|2020-08-03	Africa|hCoV-19/South Africa/KRISP-K002678/2020|EPI ISL 535542|B.1.1.254|South Africa|2020-08-03	0.0003696971	Africa
Africa|hCoV-19/South Africa/KRISP-K002659/2020|EPI ISL 535527|C.9|South Africa|2020-08-03	Africa|hCoV-19/South Africa/KRISP-K002678/2020|EPI ISL 535542|B.1.1.254|South Africa|2020-08-03	0.0004377621	Africa
Africa|hCoV-19/South Africa/KRISP-K002660/2020|EPI ISL 535528|B.1.1.316|South Africa|2020-08-03	Africa|hCoV-19/South Africa/KRISP-K002678/2020|EPI ISL 535542|B.1.1.254|South Africa|2020-08-03	0.0003113277	Africa
Africa|hCoV-19/South Africa/KRISP-K002661/2020|EPI ISL 535529|C.9|South Africa|2020-08-03	Africa|hCoV-19/South Africa/KRISP-K002678/2020|EPI ISL 535542|B.1.1.254|South Africa|2020-08-03	0.0005041970	Africa
Africa|hCoV-19/South Africa/KRISP-K002664/2020|EPI ISL 535530|B.1.5|South Africa|2020-08-02	Africa|hCoV-19/South Africa/KRISP-K002678/2020|EPI ISL 535542|B.1.1.254|South Africa|2020-08-03	0.0004398161	Africa
Africa|hCoV-19/South Africa/KRISP-K002665/2020|EPI ISL 535531|C.1|South Africa|2020-08-03	Africa|hCoV-19/South Africa/KRISP-K002678/2020|EPI ISL 535542|B.1.1.254|South Africa|2020-08-03	0.0004033238	Africa
Africa|hCoV-19/South Africa/KRISP-K002666/2020|EPI ISL 535532|B.1.1.206|South Africa|2020-08-01	Africa|hCoV-19/South Africa/KRISP-K002678/2020|EPI ISL 535542|B.1.1.254|South Africa|2020-08-03	0.0002352223	Africa
Africa|hCoV-19/South Africa/KRISP-K002667/2020|EPI ISL 535533|B.1.1|South Africa|2020-08-04	Africa|hCoV-19/South Africa/KRISP-K002678/2020|EPI ISL 535542|B.1.1.254|South Africa|2020-08-03	0.0002017438	Africa
Africa|hCoV-19/South Africa/KRISP-K002669/2020|EPI ISL 535535|B.1.1.206|South Africa|2020-08-03	Africa|hCoV-19/South Africa/KRISP-K002678/2020|EPI ISL 535542|B.1.1.254|South Africa|2020-08-03	0.0002462325	Africa
Africa|hCoV-19/South Africa/KRISP-K002670/2020|EPI ISL 535536|B.1.1.206|South Africa|2020-08-02	Africa|hCoV-19/South Africa/KRISP-K002678/2020|EPI ISL 535542|B.1.1.254|South Africa|2020-08-03	0.0005714693	Africa
Africa|hCoV-19/South Africa/KRISP-K002671/2020|EPI ISL 535537|B.1|South Africa|2020-08-02	Africa|hCoV-19/South Africa/KRISP-K002678/2020|EPI ISL 535542|B.1.1.254|South Africa|2020-08-03	0.0004706170	Africa
Africa|hCoV-19/South Africa/KRISP-K002672/2020|EPI ISL 535538|B.1.1.206|South Africa|2020-08-03	Africa|hCoV-19/South Africa/KRISP-K002678/2020|EPI ISL 535542|B.1.1.254|South Africa|2020-08-03	0.0003178688	Africa
Africa|hCoV-19/South Africa/KRISP-K002673/2020|EPI ISL 535539|B.1.1.254|South Africa|2020-08-01	Africa|hCoV-19/South Africa/KRISP-K002678/2020|EPI ISL 535542|B.1.1.254|South Africa|2020-08-03	0.0001680124	Africa
Africa|hCoV-19/South Africa/KRISP-K002675/2020|EPI ISL 535540|C.9|South Africa|2020-08-03	Africa|hCoV-19/South Africa/KRISP-K002678/2020|EPI ISL 535542|B.1.1.254|South Africa|2020-08-03	0.0005051306	Africa
Africa|hCoV-19/South Africa/KRISP-K002676/2020|EPI ISL 535541|C.1|South Africa|2020-08-02	Africa|hCoV-19/South Africa/KRISP-K002678/2020|EPI ISL 535542|B.1.1.254|South Africa|2020-08-03	0.0004705427	Africa
Africa|hCoV-19/Algeria/G0638 2264/2020|EPI ISL 418241|B.1|Algeria|2020-03-02	Africa|hCoV-19/South Africa/KRISP-K002679/2020|EPI ISL 535543|B.1.1.273|South Africa|2020-08-02	0.0006399678	Africa
Africa|hCoV-19/Algeria/G0640 2265/2020|EPI ISL 418242|B.1|Algeria|2020-03-08	Africa|hCoV-19/South Africa/KRISP-K002679/2020|EPI ISL 535543|B.1.1.273|South Africa|2020-08-02	0.0005378551	Africa
Africa|hCoV-19/Algeria/G0860 2262/2020|EPI ISL 420037|B.1|Algeria|2020-03-02	Africa|hCoV-19/South Africa/KRISP-K002679/2020|EPI ISL 535543|B.1.1.273|South Africa|2020-08-02	0.0005378551	Africa
Africa|hCoV-19/Benin/1022/2020|EPI ISL 476826|B.1|Benin|2020-03-25	Africa|hCoV-19/South Africa/KRISP-K002679/2020|EPI ISL 535543|B.1.1.273|South Africa|2020-08-02	0.0005042748	Africa
Africa|hCoV-19/Benin/1092/2020|EPI ISL 476827|B.1|Benin|2020-03-27	Africa|hCoV-19/South Africa/KRISP-K002679/2020|EPI ISL 535543|B.1.1.273|South Africa|2020-08-02	0.0005717246	Africa
Africa|hCoV-19/Benin/1408/2020|EPI ISL 476825|B.1.356|Benin|2020-04-04	Africa|hCoV-19/South Africa/KRISP-K002679/2020|EPI ISL 535543|B.1.1.273|South Africa|2020-08-02	0.0005378912	Africa
Africa|hCoV-19/Benin/1409/2020|EPI ISL 476828|B.1|Benin|2020-04-06	Africa|hCoV-19/South Africa/KRISP-K002679/2020|EPI ISL 535543|B.1.1.273|South Africa|2020-08-02	0.0005756092	Africa
Africa|hCoV-19/Benin/1950/2020|EPI ISL 476830|A|Benin|2020-04-15	Africa|hCoV-19/South Africa/KRISP-K002679/2020|EPI ISL 535543|B.1.1.273|South Africa|2020-08-02	0.0007398495	Africa
Africa|hCoV-19/Benin/197/2020|EPI ISL 476822|B.1.178|Benin|2020-03-15	Africa|hCoV-19/South Africa/KRISP-K002679/2020|EPI ISL 535543|B.1.1.273|South Africa|2020-08-02	0.0005043307	Africa
Africa|hCoV-19/Benin/2012/2020|EPI ISL 476831|A|Benin|2020-04-15	Africa|hCoV-19/South Africa/KRISP-K002679/2020|EPI ISL 535543|B.1.1.273|South Africa|2020-08-02	0.0007733828	Africa
Africa|hCoV-19/Benin/260/2020|EPI ISL 476823|B.1.292|Benin|2020-03-17	Africa|hCoV-19/South Africa/KRISP-K002679/2020|EPI ISL 535543|B.1.1.273|South Africa|2020-08-02	0.0006051642	Africa
Africa|hCoV-19/Benin/314/2020|EPI ISL 476834|B.1.5|Benin|2020-03-17	Africa|hCoV-19/South Africa/KRISP-K002679/2020|EPI ISL 535543|B.1.1.273|South Africa|2020-08-02	0.0006085622	Africa
Africa|hCoV-19/Benin/461/2020|EPI ISL 476833|A|Benin|2020-03-17	Africa|hCoV-19/South Africa/KRISP-K002679/2020|EPI ISL 535543|B.1.1.273|South Africa|2020-08-02	0.0007397105	Africa
Africa|hCoV-19/Benin/501/2020|EPI ISL 476824|B.1.356|Benin|2020-03-17	Africa|hCoV-19/South Africa/KRISP-K002679/2020|EPI ISL 535543|B.1.1.273|South Africa|2020-08-02	0.0005378551	Africa
Africa|hCoV-19/Benin/843/2020|EPI ISL 476829|A|Benin|2020-03-19	Africa|hCoV-19/South Africa/KRISP-K002679/2020|EPI ISL 535543|B.1.1.273|South Africa|2020-08-02	0.0006725271	Africa
Africa|hCoV-19/Botswana/BOT0455/2020|EPI ISL 560386|B.1|Botswana|2020-03-28	Africa|hCoV-19/South Africa/KRISP-K002679/2020|EPI ISL 535543|B.1.1.273|South Africa|2020-08-02	0.0004706042	Africa
Africa|hCoV-19/Botswana/BOT2254/2020|EPI ISL 560390|B.1.1|Botswana|2020-04-08	Africa|hCoV-19/South Africa/KRISP-K002679/2020|EPI ISL 535543|B.1.1.273|South Africa|2020-08-02	0.0003421085	Africa
Africa|hCoV-19/Botswana/BOT2283/2020|EPI ISL 560385|B.1|Botswana|2020-04-07	Africa|hCoV-19/South Africa/KRISP-K002679/2020|EPI ISL 535543|B.1.1.273|South Africa|2020-08-02	0.0005931465	Africa
Africa|hCoV-19/Botswana/BOT2624/2020|EPI ISL 560387|B.1.1|Botswana|2020-04-05	Africa|hCoV-19/South Africa/KRISP-K002679/2020|EPI ISL 535543|B.1.1.273|South Africa|2020-08-02	0.0003488257	Africa
Africa|hCoV-19/Botswana/BOT4161/2020|EPI ISL 560388|B.1.1.220|Botswana|2020-04-16	Africa|hCoV-19/South Africa/KRISP-K002679/2020|EPI ISL 535543|B.1.1.273|South Africa|2020-08-02	0.0004147748	Africa
Africa|hCoV-19/DRC/04186/2020|EPI ISL 471411|A|Democratic Republic of the Congo|2020-04-25	Africa|hCoV-19/South Africa/KRISP-K002679/2020|EPI ISL 535543|B.1.1.273|South Africa|2020-08-02	0.0007397097	Africa
Africa|hCoV-19/DRC/04188/2020|EPI ISL 471413|A|Democratic Republic of the Congo|2020-04-25	Africa|hCoV-19/South Africa/KRISP-K002679/2020|EPI ISL 535543|B.1.1.273|South Africa|2020-08-02	0.0008322334	Africa
Africa|hCoV-19/DRC/10041/2020|EPI ISL 527543|B.1.1.275|Democratic Republic of the Congo|2020-05-22	Africa|hCoV-19/South Africa/KRISP-K002679/2020|EPI ISL 535543|B.1.1.273|South Africa|2020-08-02	0.0004092912	Africa
Africa|hCoV-19/DRC/10057/2020|EPI ISL 527538|B.1.1.275|Democratic Republic of the Congo|2020-05-22	Africa|hCoV-19/South Africa/KRISP-K002679/2020|EPI ISL 535543|B.1.1.273|South Africa|2020-08-02	0.0004931599	Africa
Africa|hCoV-19/DRC/10061/2020|EPI ISL 527521|B.1.1.275|Democratic Republic of the Congo|2020-05-22	Africa|hCoV-19/South Africa/KRISP-K002679/2020|EPI ISL 535543|B.1.1.273|South Africa|2020-08-02	0.0003821835	Africa
Africa|hCoV-19/DRC/10070/2020|EPI ISL 527544|B.1.178|Democratic Republic of the Congo|2020-05-22	Africa|hCoV-19/South Africa/KRISP-K002679/2020|EPI ISL 535543|B.1.1.273|South Africa|2020-08-02	0.0006472475	Africa
Africa|hCoV-19/DRC/10120/2020|EPI ISL 513624|B.1.1.275|Democratic Republic of the Congo|2020-05-22	Africa|hCoV-19/South Africa/KRISP-K002679/2020|EPI ISL 535543|B.1.1.273|South Africa|2020-08-02	0.0004542516	Africa
Africa|hCoV-19/DRC/10127/2020|EPI ISL 513625|B.1.1.275|Democratic Republic of the Congo|2020-05-22	Africa|hCoV-19/South Africa/KRISP-K002679/2020|EPI ISL 535543|B.1.1.273|South Africa|2020-08-02	0.0004483620	Africa
Africa|hCoV-19/DRC/10242/2020|EPI ISL 513626|B.1.84|Democratic Republic of the Congo|2020-05-22	Africa|hCoV-19/South Africa/KRISP-K002679/2020|EPI ISL 535543|B.1.1.273|South Africa|2020-08-02	0.0005421135	Africa
Africa|hCoV-19/DRC/10251/2020|EPI ISL 513627|B.1.128|Democratic Republic of the Congo|2020-05-22	Africa|hCoV-19/South Africa/KRISP-K002679/2020|EPI ISL 535543|B.1.1.273|South Africa|2020-08-02	0.0006784094	Africa
Africa|hCoV-19/DRC/10324/2020|EPI ISL 527545|B.1.214|Democratic Republic of the Congo|2020-05-22	Africa|hCoV-19/South Africa/KRISP-K002679/2020|EPI ISL 535543|B.1.1.273|South Africa|2020-08-02	0.0006139225	Africa
Africa|hCoV-19/DRC/10346/2020|EPI ISL 527546|B.1.214|Democratic Republic of the Congo|2020-05-22	Africa|hCoV-19/South Africa/KRISP-K002679/2020|EPI ISL 535543|B.1.1.273|South Africa|2020-08-02	0.0006203103	Africa
Africa|hCoV-19/DRC/10364/2020|EPI ISL 527498|B.1|Democratic Republic of the Congo|2020-05-22	Africa|hCoV-19/South Africa/KRISP-K002679/2020|EPI ISL 535543|B.1.1.273|South Africa|2020-08-02	0.0005146711	Africa
Africa|hCoV-19/DRC/10371/2020|EPI ISL 527489|B.1.178|Democratic Republic of the Congo|2020-05-22	Africa|hCoV-19/South Africa/KRISP-K002679/2020|EPI ISL 535543|B.1.1.273|South Africa|2020-08-02	0.0006483584	Africa
Africa|hCoV-19/DRC/10373/2020|EPI ISL 527495|B.1.159|Democratic Republic of the Congo|2020-05-22	Africa|hCoV-19/South Africa/KRISP-K002679/2020|EPI ISL 535543|B.1.1.273|South Africa|2020-08-02	0.0006150466	Africa
Africa|hCoV-19/DRC/10374/2020|EPI ISL 527539|B.1.84|Democratic Republic of the Congo|2020-05-22	Africa|hCoV-19/South Africa/KRISP-K002679/2020|EPI ISL 535543|B.1.1.273|South Africa|2020-08-02	0.0007710172	Africa
Africa|hCoV-19/DRC/10375/2020|EPI ISL 527499|B.1.84|Democratic Republic of the Congo|2020-05-22	Africa|hCoV-19/South Africa/KRISP-K002679/2020|EPI ISL 535543|B.1.1.273|South Africa|2020-08-02	0.0006845538	Africa
Africa|hCoV-19/DRC/10399/2020|EPI ISL 527491|B.1.214|Democratic Republic of the Congo|2020-05-22	Africa|hCoV-19/South Africa/KRISP-K002679/2020|EPI ISL 535543|B.1.1.273|South Africa|2020-08-02	0.0005118917	Africa
Africa|hCoV-19/DRC/10502/2020|EPI ISL 527547|B.1.5|Democratic Republic of the Congo|2020-05-20	Africa|hCoV-19/South Africa/KRISP-K002679/2020|EPI ISL 535543|B.1.1.273|South Africa|2020-08-02	0.0004430062	Africa
Africa|hCoV-19/DRC/10506/2020|EPI ISL 527524|B.1.5|Democratic Republic of the Congo|2020-05-18	Africa|hCoV-19/South Africa/KRISP-K002679/2020|EPI ISL 535543|B.1.1.273|South Africa|2020-08-02	0.0004537501	Africa
Africa|hCoV-19/DRC/10507/2020|EPI ISL 527492|B.1.5|Democratic Republic of the Congo|2020-05-18	Africa|hCoV-19/South Africa/KRISP-K002679/2020|EPI ISL 535543|B.1.1.273|South Africa|2020-08-02	0.0004780097	Africa
Africa|hCoV-19/DRC/10508/2020|EPI ISL 527494|B.1.5|Democratic Republic of the Congo|2020-05-20	Africa|hCoV-19/South Africa/KRISP-K002679/2020|EPI ISL 535543|B.1.1.273|South Africa|2020-08-02	0.0004754459	Africa
Africa|hCoV-19/DRC/10532/2020|EPI ISL 527532|B.1.5|Democratic Republic of the Congo|2020-05-20	Africa|hCoV-19/South Africa/KRISP-K002679/2020|EPI ISL 535543|B.1.1.273|South Africa|2020-08-02	0.0004192074	Africa
Africa|hCoV-19/DRC/10533/2020|EPI ISL 527548|B.1.5|Democratic Republic of the Congo|2020-05-20	Africa|hCoV-19/South Africa/KRISP-K002679/2020|EPI ISL 535543|B.1.1.273|South Africa|2020-08-02	0.0004772391	Africa
Africa|hCoV-19/DRC/10621/2020|EPI ISL 527526|B.1.214|Democratic Republic of the Congo|2020-05-23	Africa|hCoV-19/South Africa/KRISP-K002679/2020|EPI ISL 535543|B.1.1.273|South Africa|2020-08-02	0.0005926855	Africa
Africa|hCoV-19/DRC/10640/2020|EPI ISL 527541|B.1|Democratic Republic of the Congo|2020-05-22	Africa|hCoV-19/South Africa/KRISP-K002679/2020|EPI ISL 535543|B.1.1.273|South Africa|2020-08-02	0.0007408665	Africa
Africa|hCoV-19/DRC/10644/2020|EPI ISL 527549|B.1|Democratic Republic of the Congo|2020-05-22	Africa|hCoV-19/South Africa/KRISP-K002679/2020|EPI ISL 535543|B.1.1.273|South Africa|2020-08-02	0.0007500162	Africa
Africa|hCoV-19/DRC/10728/2020|EPI ISL 513628|B.1.5|Democratic Republic of the Congo|2020-05-23	Africa|hCoV-19/South Africa/KRISP-K002679/2020|EPI ISL 535543|B.1.1.273|South Africa|2020-08-02	0.0004552647	Africa
Africa|hCoV-19/DRC/10731/2020|EPI ISL 513629|B.1.1.1|Democratic Republic of the Congo|2020-05-23	Africa|hCoV-19/South Africa/KRISP-K002679/2020|EPI ISL 535543|B.1.1.273|South Africa|2020-08-02	0.0004938400	Africa
Africa|hCoV-19/DRC/10733/2020|EPI ISL 513630|B.1|Democratic Republic of the Congo|2020-05-23	Africa|hCoV-19/South Africa/KRISP-K002679/2020|EPI ISL 535543|B.1.1.273|South Africa|2020-08-02	0.0006082183	Africa
Africa|hCoV-19/DRC/108/2020|EPI ISL 417948|B.1.128|Democratic Republic of the Congo|2020-03-19	Africa|hCoV-19/South Africa/KRISP-K002679/2020|EPI ISL 535543|B.1.1.273|South Africa|2020-08-02	0.0005722157	Africa
Africa|hCoV-19/DRC/10885/2020|EPI ISL 513631|B.1.84|Democratic Republic of the Congo|2020-05-23	Africa|hCoV-19/South Africa/KRISP-K002679/2020|EPI ISL 535543|B.1.1.273|South Africa|2020-08-02	0.0006126001	Africa
Africa|hCoV-19/DRC/10902/2020|EPI ISL 527490|B.1.178|Democratic Republic of the Congo|2020-05-23	Africa|hCoV-19/South Africa/KRISP-K002679/2020|EPI ISL 535543|B.1.1.273|South Africa|2020-08-02	0.0005796654	Africa
Africa|hCoV-19/DRC/10913/2020|EPI ISL 527507|B.1.84|Democratic Republic of the Congo|2020-05-24	Africa|hCoV-19/South Africa/KRISP-K002679/2020|EPI ISL 535543|B.1.1.273|South Africa|2020-08-02	0.0006887709	Africa
Africa|hCoV-19/DRC/11005/2020|EPI ISL 527550|B.1.159|Democratic Republic of the Congo|2020-05-24	Africa|hCoV-19/South Africa/KRISP-K002679/2020|EPI ISL 535543|B.1.1.273|South Africa|2020-08-02	0.0007160985	Africa
Africa|hCoV-19/DRC/11008/2020|EPI ISL 527503|B.1.159|Democratic Republic of the Congo|2020-05-24	Africa|hCoV-19/South Africa/KRISP-K002679/2020|EPI ISL 535543|B.1.1.273|South Africa|2020-08-02	0.0006536661	Africa
Africa|hCoV-19/DRC/11022/2020|EPI ISL 527551|B.1.214|Democratic Republic of the Congo|2020-05-24	Africa|hCoV-19/South Africa/KRISP-K002679/2020|EPI ISL 535543|B.1.1.273|South Africa|2020-08-02	0.0006822334	Africa
Africa|hCoV-19/DRC/11024/2020|EPI ISL 527552|B.1.149|Democratic Republic of the Congo|2020-05-24	Africa|hCoV-19/South Africa/KRISP-K002679/2020|EPI ISL 535543|B.1.1.273|South Africa|2020-08-02	0.0007228787	Africa
Africa|hCoV-19/DRC/11026/2020|EPI ISL 527553|B.1.149|Democratic Republic of the Congo|2020-05-24	Africa|hCoV-19/South Africa/KRISP-K002679/2020|EPI ISL 535543|B.1.1.273|South Africa|2020-08-02	0.0005796257	Africa
Africa|hCoV-19/DRC/11031/2020|EPI ISL 527554|B.1.214|Democratic Republic of the Congo|2020-05-24	Africa|hCoV-19/South Africa/KRISP-K002679/2020|EPI ISL 535543|B.1.1.273|South Africa|2020-08-02	0.0006141885	Africa
Africa|hCoV-19/DRC/11041/2020|EPI ISL 527555|B.1|Democratic Republic of the Congo|2020-05-24	Africa|hCoV-19/South Africa/KRISP-K002679/2020|EPI ISL 535543|B.1.1.273|South Africa|2020-08-02	0.0005798770	Africa
Africa|hCoV-19/DRC/11057/2020|EPI ISL 527528|B.1.5|Democratic Republic of the Congo|2020-05-24	Africa|hCoV-19/South Africa/KRISP-K002679/2020|EPI ISL 535543|B.1.1.273|South Africa|2020-08-02	0.0005233977	Africa
Africa|hCoV-19/DRC/11078/2020|EPI ISL 527514|B.1|Democratic Republic of the Congo|2020-05-24	Africa|hCoV-19/South Africa/KRISP-K002679/2020|EPI ISL 535543|B.1.1.273|South Africa|2020-08-02	0.0006217240	Africa
Africa|hCoV-19/DRC/11079/2020|EPI ISL 527500|B.1.214|Democratic Republic of the Congo|2020-05-24	Africa|hCoV-19/South Africa/KRISP-K002679/2020|EPI ISL 535543|B.1.1.273|South Africa|2020-08-02	0.0005486872	Africa
Africa|hCoV-19/DRC/11093/2020|EPI ISL 527527|B.1.5|Democratic Republic of the Congo|2020-05-24	Africa|hCoV-19/South Africa/KRISP-K002679/2020|EPI ISL 535543|B.1.1.273|South Africa|2020-08-02	0.0005948876	Africa
Africa|hCoV-19/DRC/11096/2020|EPI ISL 527522|B.1|Democratic Republic of the Congo|2020-05-24	Africa|hCoV-19/South Africa/KRISP-K002679/2020|EPI ISL 535543|B.1.1.273|South Africa|2020-08-02	0.0005562569	Africa
Africa|hCoV-19/DRC/11114/2020|EPI ISL 527534|B.1.214|Democratic Republic of the Congo|2020-05-25	Africa|hCoV-19/South Africa/KRISP-K002679/2020|EPI ISL 535543|B.1.1.273|South Africa|2020-08-02	0.0006643700	Africa
Africa|hCoV-19/DRC/11123/2020|EPI ISL 527496|B.1.84|Democratic Republic of the Congo|2020-05-24	Africa|hCoV-19/South Africa/KRISP-K002679/2020|EPI ISL 535543|B.1.1.273|South Africa|2020-08-02	0.0005809001	Africa
Africa|hCoV-19/DRC/11134/2020|EPI ISL 527518|B.1.5|Democratic Republic of the Congo|2020-05-24	Africa|hCoV-19/South Africa/KRISP-K002679/2020|EPI ISL 535543|B.1.1.273|South Africa|2020-08-02	0.0004852826	Africa
Africa|hCoV-19/DRC/11143/2020|EPI ISL 527556|B.1|Democratic Republic of the Congo|2020-05-24	Africa|hCoV-19/South Africa/KRISP-K002679/2020|EPI ISL 535543|B.1.1.273|South Africa|2020-08-02	0.0007161860	Africa
Africa|hCoV-19/DRC/11145/2020|EPI ISL 527501|B.1.214|Democratic Republic of the Congo|2020-05-24	Africa|hCoV-19/South Africa/KRISP-K002679/2020|EPI ISL 535543|B.1.1.273|South Africa|2020-08-02	0.0006864004	Africa
Africa|hCoV-19/DRC/11148/2020|EPI ISL 527525|B.1.178|Democratic Republic of the Congo|2020-05-24	Africa|hCoV-19/South Africa/KRISP-K002679/2020|EPI ISL 535543|B.1.1.273|South Africa|2020-08-02	0.0006649818	Africa
Africa|hCoV-19/DRC/11157/2020|EPI ISL 527530|B.1|Democratic Republic of the Congo|2020-05-25	Africa|hCoV-19/South Africa/KRISP-K002679/2020|EPI ISL 535543|B.1.1.273|South Africa|2020-08-02	0.0006610169	Africa
Africa|hCoV-19/DRC/11187/2020|EPI ISL 527523|B.1.1.275|Democratic Republic of the Congo|2020-05-23	Africa|hCoV-19/South Africa/KRISP-K002679/2020|EPI ISL 535543|B.1.1.273|South Africa|2020-08-02	0.0004873601	Africa
Africa|hCoV-19/DRC/11191/2020|EPI ISL 527506|B.1.1.275|Democratic Republic of the Congo|2020-05-23	Africa|hCoV-19/South Africa/KRISP-K002679/2020|EPI ISL 535543|B.1.1.273|South Africa|2020-08-02	0.0003778392	Africa
Africa|hCoV-19/DRC/11252/2020|EPI ISL 527557|B.1.1.275|Democratic Republic of the Congo|2020-05-21	Africa|hCoV-19/South Africa/KRISP-K002679/2020|EPI ISL 535543|B.1.1.273|South Africa|2020-08-02	0.0005452959	Africa
Africa|hCoV-19/DRC/11260/2020|EPI ISL 527558|B.1.1.275|Democratic Republic of the Congo|2020-05-23	Africa|hCoV-19/South Africa/KRISP-K002679/2020|EPI ISL 535543|B.1.1.273|South Africa|2020-08-02	0.0004091058	Africa
Africa|hCoV-19/DRC/1131/2020|EPI ISL 429255|B.1.5|Democratic Republic of the Congo|2020-04-05	Africa|hCoV-19/South Africa/KRISP-K002679/2020|EPI ISL 535543|B.1.1.273|South Africa|2020-08-02	0.0004746884	Africa
Africa|hCoV-19/DRC/11310/2020|EPI ISL 527529|B.1.149|Democratic Republic of the Congo|2020-05-25	Africa|hCoV-19/South Africa/KRISP-K002679/2020|EPI ISL 535543|B.1.1.273|South Africa|2020-08-02	0.0005938925	Africa
Africa|hCoV-19/DRC/11318/2020|EPI ISL 527559|B.1.149|Democratic Republic of the Congo|2020-05-25	Africa|hCoV-19/South Africa/KRISP-K002679/2020|EPI ISL 535543|B.1.1.273|South Africa|2020-08-02	0.0005764950	Africa
Africa|hCoV-19/DRC/11326/2020|EPI ISL 527508|B.1|Democratic Republic of the Congo|2020-05-25	Africa|hCoV-19/South Africa/KRISP-K002679/2020|EPI ISL 535543|B.1.1.273|South Africa|2020-08-02	0.0005854332	Africa
Africa|hCoV-19/DRC/11334/2020|EPI ISL 527504|B.1.178|Democratic Republic of the Congo|2020-05-25	Africa|hCoV-19/South Africa/KRISP-K002679/2020|EPI ISL 535543|B.1.1.273|South Africa|2020-08-02	0.0005845997	Africa
Africa|hCoV-19/DRC/11337/2020|EPI ISL 527510|B.1.84|Democratic Republic of the Congo|2020-05-25	Africa|hCoV-19/South Africa/KRISP-K002679/2020|EPI ISL 535543|B.1.1.273|South Africa|2020-08-02	0.0006552530	Africa
Africa|hCoV-19/DRC/11341/2020|EPI ISL 527509|B.1.1.275|Democratic Republic of the Congo|2020-05-25	Africa|hCoV-19/South Africa/KRISP-K002679/2020|EPI ISL 535543|B.1.1.273|South Africa|2020-08-02	0.0004823124	Africa
Africa|hCoV-19/DRC/11348/2020|EPI ISL 527560|B.1.149|Democratic Republic of the Congo|2020-05-25	Africa|hCoV-19/South Africa/KRISP-K002679/2020|EPI ISL 535543|B.1.1.273|South Africa|2020-08-02	0.0005770038	Africa
Africa|hCoV-19/DRC/11369/2020|EPI ISL 527537|B.1.214|Democratic Republic of the Congo|2020-05-25	Africa|hCoV-19/South Africa/KRISP-K002679/2020|EPI ISL 535543|B.1.1.273|South Africa|2020-08-02	0.0006315823	Africa
Africa|hCoV-19/DRC/11376/2020|EPI ISL 527513|B.1.214|Democratic Republic of the Congo|2020-05-25	Africa|hCoV-19/South Africa/KRISP-K002679/2020|EPI ISL 535543|B.1.1.273|South Africa|2020-08-02	0.0006558405	Africa
Africa|hCoV-19/DRC/11411/2020|EPI ISL 527561|B.1.5|Democratic Republic of the Congo|2020-05-25	Africa|hCoV-19/South Africa/KRISP-K002679/2020|EPI ISL 535543|B.1.1.273|South Africa|2020-08-02	0.0005453275	Africa
Africa|hCoV-19/DRC/11450/2020|EPI ISL 527516|B.1.5|Democratic Republic of the Congo|2020-05-25	Africa|hCoV-19/South Africa/KRISP-K002679/2020|EPI ISL 535543|B.1.1.273|South Africa|2020-08-02	0.0004901572	Africa
Africa|hCoV-19/DRC/11458/2020|EPI ISL 527497|B.1.5|Democratic Republic of the Congo|2020-05-25	Africa|hCoV-19/South Africa/KRISP-K002679/2020|EPI ISL 535543|B.1.1.273|South Africa|2020-08-02	0.0006196538	Africa
Africa|hCoV-19/DRC/11460/2020|EPI ISL 527562|B.1.214|Democratic Republic of the Congo|2020-05-25	Africa|hCoV-19/South Africa/KRISP-K002679/2020|EPI ISL 535543|B.1.1.273|South Africa|2020-08-02	0.0007582537	Africa
Africa|hCoV-19/DRC/11472/2020|EPI ISL 527502|B.1.214|Democratic Republic of the Congo|2020-05-25	Africa|hCoV-19/South Africa/KRISP-K002679/2020|EPI ISL 535543|B.1.1.273|South Africa|2020-08-02	0.0006856638	Africa
Africa|hCoV-19/DRC/11477/2020|EPI ISL 527563|B.1.84|Democratic Republic of the Congo|2020-05-25	Africa|hCoV-19/South Africa/KRISP-K002679/2020|EPI ISL 535543|B.1.1.273|South Africa|2020-08-02	0.0005107417	Africa
Africa|hCoV-19/DRC/11486/2020|EPI ISL 527564|B.1.214|Democratic Republic of the Congo|2020-05-25	Africa|hCoV-19/South Africa/KRISP-K002679/2020|EPI ISL 535543|B.1.1.273|South Africa|2020-08-02	0.0006820572	Africa
Africa|hCoV-19/DRC/11487/2020|EPI ISL 527505|B.1|Democratic Republic of the Congo|2020-05-25	Africa|hCoV-19/South Africa/KRISP-K002679/2020|EPI ISL 535543|B.1.1.273|South Africa|2020-08-02	0.0006202098	Africa
Africa|hCoV-19/DRC/11507/2020|EPI ISL 527512|B.1|Democratic Republic of the Congo|2020-05-25	Africa|hCoV-19/South Africa/KRISP-K002679/2020|EPI ISL 535543|B.1.1.273|South Africa|2020-08-02	0.0006544086	Africa
Africa|hCoV-19/DRC/1151/2020|EPI ISL 447596|B.38|Democratic Republic of the Congo|2020-04-05	Africa|hCoV-19/South Africa/KRISP-K002679/2020|EPI ISL 535543|B.1.1.273|South Africa|2020-08-02	0.0008156705	Africa
Africa|hCoV-19/DRC/11511/2020|EPI ISL 527511|B.1.214|Democratic Republic of the Congo|2020-05-25	Africa|hCoV-19/South Africa/KRISP-K002679/2020|EPI ISL 535543|B.1.1.273|South Africa|2020-08-02	0.0006898803	Africa
Africa|hCoV-19/DRC/11572/2020|EPI ISL 527565|B.1.214|Democratic Republic of the Congo|2020-05-25	Africa|hCoV-19/South Africa/KRISP-K002679/2020|EPI ISL 535543|B.1.1.273|South Africa|2020-08-02	0.0005790218	Africa
Africa|hCoV-19/DRC/11576/2020|EPI ISL 527517|B.1|Democratic Republic of the Congo|2020-05-25	Africa|hCoV-19/South Africa/KRISP-K002679/2020|EPI ISL 535543|B.1.1.273|South Africa|2020-08-02	0.0005896966	Africa
Africa|hCoV-19/DRC/11583/2020|EPI ISL 527542|B.1|Democratic Republic of the Congo|2020-05-25	Africa|hCoV-19/South Africa/KRISP-K002679/2020|EPI ISL 535543|B.1.1.273|South Africa|2020-08-02	0.0006363218	Africa
Africa|hCoV-19/DRC/11616/2020|EPI ISL 527519|B.1|Democratic Republic of the Congo|2020-05-25	Africa|hCoV-19/South Africa/KRISP-K002679/2020|EPI ISL 535543|B.1.1.273|South Africa|2020-08-02	0.0005540231	Africa
Africa|hCoV-19/DRC/11623/2020|EPI ISL 527566|B.1.5|Democratic Republic of the Congo|2020-05-25	Africa|hCoV-19/South Africa/KRISP-K002679/2020|EPI ISL 535543|B.1.1.273|South Africa|2020-08-02	0.0005798743	Africa
Africa|hCoV-19/DRC/11624/2020|EPI ISL 527567|B.1.149|Democratic Republic of the Congo|2020-05-25	Africa|hCoV-19/South Africa/KRISP-K002679/2020|EPI ISL 535543|B.1.1.273|South Africa|2020-08-02	0.0005795944	Africa
Africa|hCoV-19/DRC/11631/2020|EPI ISL 527568|B.1.149|Democratic Republic of the Congo|2020-05-25	Africa|hCoV-19/South Africa/KRISP-K002679/2020|EPI ISL 535543|B.1.1.273|South Africa|2020-08-02	0.0005801877	Africa
Africa|hCoV-19/DRC/11632/2020|EPI ISL 527493|B.1|Democratic Republic of the Congo|2020-05-25	Africa|hCoV-19/South Africa/KRISP-K002679/2020|EPI ISL 535543|B.1.1.273|South Africa|2020-08-02	0.0006148451	Africa
Africa|hCoV-19/DRC/11635/2020|EPI ISL 527540|B.1.214|Democratic Republic of the Congo|2020-05-25	Africa|hCoV-19/South Africa/KRISP-K002679/2020|EPI ISL 535543|B.1.1.273|South Africa|2020-08-02	0.0006331905	Africa
Africa|hCoV-19/DRC/11640/2020|EPI ISL 527535|B.1.178|Democratic Republic of the Congo|2020-05-25	Africa|hCoV-19/South Africa/KRISP-K002679/2020|EPI ISL 535543|B.1.1.273|South Africa|2020-08-02	0.0006975997	Africa
Africa|hCoV-19/DRC/11643/2020|EPI ISL 527520|B.1.5|Democratic Republic of the Congo|2020-05-25	Africa|hCoV-19/South Africa/KRISP-K002679/2020|EPI ISL 535543|B.1.1.273|South Africa|2020-08-02	0.0005900588	Africa
Africa|hCoV-19/DRC/11648/2020|EPI ISL 527569|B.1.6|Democratic Republic of the Congo|2020-05-25	Africa|hCoV-19/South Africa/KRISP-K002679/2020|EPI ISL 535543|B.1.1.273|South Africa|2020-08-02	0.0006113665	Africa
Africa|hCoV-19/DRC/11652/2020|EPI ISL 527570|B.1.149|Democratic Republic of the Congo|2020-05-25	Africa|hCoV-19/South Africa/KRISP-K002679/2020|EPI ISL 535543|B.1.1.273|South Africa|2020-08-02	0.0005794343	Africa
Africa|hCoV-19/DRC/11653/2020|EPI ISL 527533|B.1.84|Democratic Republic of the Congo|2020-05-25	Africa|hCoV-19/South Africa/KRISP-K002679/2020|EPI ISL 535543|B.1.1.273|South Africa|2020-08-02	0.0005588094	Africa
Africa|hCoV-19/DRC/11676/2020|EPI ISL 527531|B.1|Democratic Republic of the Congo|2020-05-26	Africa|hCoV-19/South Africa/KRISP-K002679/2020|EPI ISL 535543|B.1.1.273|South Africa|2020-08-02	0.0007718880	Africa
Africa|hCoV-19/DRC/11677/2020|EPI ISL 527515|B.1.214|Democratic Republic of the Congo|2020-05-26	Africa|hCoV-19/South Africa/KRISP-K002679/2020|EPI ISL 535543|B.1.1.273|South Africa|2020-08-02	0.0005889491	Africa
Africa|hCoV-19/DRC/11732/2020|EPI ISL 527536|B.1.214|Democratic Republic of the Congo|2020-05-26	Africa|hCoV-19/South Africa/KRISP-K002679/2020|EPI ISL 535543|B.1.1.273|South Africa|2020-08-02	0.0004538298	Africa
Africa|hCoV-19/DRC/11733/2020|EPI ISL 527571|B.1.149|Democratic Republic of the Congo|2020-05-26	Africa|hCoV-19/South Africa/KRISP-K002679/2020|EPI ISL 535543|B.1.1.273|South Africa|2020-08-02	0.0005764617	Africa
Africa|hCoV-19/DRC/11806/2020|EPI ISL 527572|B.1.214|Democratic Republic of the Congo|2020-05-26	Africa|hCoV-19/South Africa/KRISP-K002679/2020|EPI ISL 535543|B.1.1.273|South Africa|2020-08-02	0.0006817318	Africa
Africa|hCoV-19/DRC/1234/2020|EPI ISL 429258|B.1.5|Democratic Republic of the Congo|2020-04-06	Africa|hCoV-19/South Africa/KRISP-K002679/2020|EPI ISL 535543|B.1.1.273|South Africa|2020-08-02	0.0004999584	Africa
Africa|hCoV-19/DRC/1249/2020|EPI ISL 429259|B.1.5|Democratic Republic of the Congo|2020-04-06	Africa|hCoV-19/South Africa/KRISP-K002679/2020|EPI ISL 535543|B.1.1.273|South Africa|2020-08-02	0.0004767569	Africa
Africa|hCoV-19/DRC/1319/2020|EPI ISL 431011|B.1.128|Democratic Republic of the Congo|2020-04-07	Africa|hCoV-19/South Africa/KRISP-K002679/2020|EPI ISL 535543|B.1.1.273|South Africa|2020-08-02	0.0005783188	Africa
Africa|hCoV-19/DRC/1324/2020|EPI ISL 435033|B.1.128|Democratic Republic of the Congo|2020-04-07	Africa|hCoV-19/South Africa/KRISP-K002679/2020|EPI ISL 535543|B.1.1.273|South Africa|2020-08-02	0.0005744113	Africa
Africa|hCoV-19/DRC/1326/2020|EPI ISL 435116|B.1|Democratic Republic of the Congo|2020-04-07	Africa|hCoV-19/South Africa/KRISP-K002679/2020|EPI ISL 535543|B.1.1.273|South Africa|2020-08-02	0.0005538638	Africa
Africa|hCoV-19/DRC/1375/2020|EPI ISL 435117|B.1.1.1|Democratic Republic of the Congo|2020-04-07	Africa|hCoV-19/South Africa/KRISP-K002679/2020|EPI ISL 535543|B.1.1.273|South Africa|2020-08-02	0.0005175477	Africa
Africa|hCoV-19/DRC/1376/2020|EPI ISL 431012|B.1.1.1|Democratic Republic of the Congo|2020-04-07	Africa|hCoV-19/South Africa/KRISP-K002679/2020|EPI ISL 535543|B.1.1.273|South Africa|2020-08-02	0.0004789094	Africa
Africa|hCoV-19/DRC/1377/2020|EPI ISL 434678|B.1.1.1|Democratic Republic of the Congo|2020-04-07	Africa|hCoV-19/South Africa/KRISP-K002679/2020|EPI ISL 535543|B.1.1.273|South Africa|2020-08-02	0.0004409778	Africa
Africa|hCoV-19/DRC/1378/2020|EPI ISL 435118|B.1.1.1|Democratic Republic of the Congo|2020-04-07	Africa|hCoV-19/South Africa/KRISP-K002679/2020|EPI ISL 535543|B.1.1.273|South Africa|2020-08-02	0.0004774627	Africa
Africa|hCoV-19/DRC/1382/2020|EPI ISL 435113|B.1.1.1|Democratic Republic of the Congo|2020-04-07	Africa|hCoV-19/South Africa/KRISP-K002679/2020|EPI ISL 535543|B.1.1.273|South Africa|2020-08-02	0.0004865982	Africa
Africa|hCoV-19/DRC/1397/2020|EPI ISL 434679|B.1.1.1|Democratic Republic of the Congo|2020-04-07	Africa|hCoV-19/South Africa/KRISP-K002679/2020|EPI ISL 535543|B.1.1.273|South Africa|2020-08-02	0.0004779123	Africa
Africa|hCoV-19/DRC/1398/2020|EPI ISL 435114|B.1.1.1|Democratic Republic of the Congo|2020-04-07	Africa|hCoV-19/South Africa/KRISP-K002679/2020|EPI ISL 535543|B.1.1.273|South Africa|2020-08-02	0.0004382725	Africa
Africa|hCoV-19/DRC/1422/2020|EPI ISL 434680|B.1.149|Democratic Republic of the Congo|2020-04-08	Africa|hCoV-19/South Africa/KRISP-K002679/2020|EPI ISL 535543|B.1.1.273|South Africa|2020-08-02	0.0005860503	Africa
Africa|hCoV-19/DRC/1423/2020|EPI ISL 434710|B.1.149|Democratic Republic of the Congo|2020-04-08	Africa|hCoV-19/South Africa/KRISP-K002679/2020|EPI ISL 535543|B.1.1.273|South Africa|2020-08-02	0.0005394012	Africa
Africa|hCoV-19/DRC/1486/2020|EPI ISL 434711|B.1|Democratic Republic of the Congo|2020-04-08	Africa|hCoV-19/South Africa/KRISP-K002679/2020|EPI ISL 535543|B.1.1.273|South Africa|2020-08-02	0.0005239697	Africa
Africa|hCoV-19/DRC/1516/2020|EPI ISL 435032|B.1.5|Democratic Republic of the Congo|2020-04-09	Africa|hCoV-19/South Africa/KRISP-K002679/2020|EPI ISL 535543|B.1.1.273|South Africa|2020-08-02	0.0004706041	Africa
Africa|hCoV-19/DRC/1565/2020|EPI ISL 434681|B.1|Democratic Republic of the Congo|2020-04-09	Africa|hCoV-19/South Africa/KRISP-K002679/2020|EPI ISL 535543|B.1.1.273|South Africa|2020-08-02	0.0005145053	Africa
Africa|hCoV-19/DRC/158/2020|EPI ISL 417950|B.40|Democratic Republic of the Congo|2020-03-20	Africa|hCoV-19/South Africa/KRISP-K002679/2020|EPI ISL 535543|B.1.1.273|South Africa|2020-08-02	0.0008070563	Africa
Africa|hCoV-19/DRC/1715/2020|EPI ISL 435156|B.1.84|Democratic Republic of the Congo|2020-04-10	Africa|hCoV-19/South Africa/KRISP-K002679/2020|EPI ISL 535543|B.1.1.273|South Africa|2020-08-02	0.0005435752	Africa
Africa|hCoV-19/DRC/1767/2020|EPI ISL 435157|B.1.5|Democratic Republic of the Congo|2020-04-10	Africa|hCoV-19/South Africa/KRISP-K002679/2020|EPI ISL 535543|B.1.1.273|South Africa|2020-08-02	0.0004906680	Africa
Africa|hCoV-19/DRC/1779/2020|EPI ISL 435158|C.14|Democratic Republic of the Congo|2020-04-10	Africa|hCoV-19/South Africa/KRISP-K002679/2020|EPI ISL 535543|B.1.1.273|South Africa|2020-08-02	0.0005570120	Africa
Africa|hCoV-19/DRC/191/2020|EPI ISL 417955|B.1.128|Democratic Republic of the Congo|2020-03-21	Africa|hCoV-19/South Africa/KRISP-K002679/2020|EPI ISL 535543|B.1.1.273|South Africa|2020-08-02	0.0005723501	Africa
Africa|hCoV-19/DRC/1952/2020|EPI ISL 435159|B.1.5|Democratic Republic of the Congo|2020-04-11	Africa|hCoV-19/South Africa/KRISP-K002679/2020|EPI ISL 535543|B.1.1.273|South Africa|2020-08-02	0.0004850471	Africa
Africa|hCoV-19/DRC/1982/2020|EPI ISL 435160|B.1|Democratic Republic of the Congo|2020-04-12	Africa|hCoV-19/South Africa/KRISP-K002679/2020|EPI ISL 535543|B.1.1.273|South Africa|2020-08-02	0.0005176957	Africa
Africa|hCoV-19/DRC/2047/2020|EPI ISL 435161|B.1.1.1|Democratic Republic of the Congo|2020-04-12	Africa|hCoV-19/South Africa/KRISP-K002679/2020|EPI ISL 535543|B.1.1.273|South Africa|2020-08-02	0.0004454953	Africa
Africa|hCoV-19/DRC/2063/2020|EPI ISL 435162|B.1|Democratic Republic of the Congo|2020-04-12	Africa|hCoV-19/South Africa/KRISP-K002679/2020|EPI ISL 535543|B.1.1.273|South Africa|2020-08-02	0.0004834846	Africa
Africa|hCoV-19/DRC/2120/2020|EPI ISL 435163|B.1.149|Democratic Republic of the Congo|2020-04-12	Africa|hCoV-19/South Africa/KRISP-K002679/2020|EPI ISL 535543|B.1.1.273|South Africa|2020-08-02	0.0005432465	Africa
Africa|hCoV-19/DRC/2121/2020|EPI ISL 435164|B.1.149|Democratic Republic of the Congo|2020-04-12	Africa|hCoV-19/South Africa/KRISP-K002679/2020|EPI ISL 535543|B.1.1.273|South Africa|2020-08-02	0.0005514456	Africa
Africa|hCoV-19/DRC/2122/2020|EPI ISL 435165|B.1.149|Democratic Republic of the Congo|2020-04-13	Africa|hCoV-19/South Africa/KRISP-K002679/2020|EPI ISL 535543|B.1.1.273|South Africa|2020-08-02	0.0006313900	Africa
Africa|hCoV-19/DRC/2125/2020|EPI ISL 435166|B.1.149|Democratic Republic of the Congo|2020-04-13	Africa|hCoV-19/South Africa/KRISP-K002679/2020|EPI ISL 535543|B.1.1.273|South Africa|2020-08-02	0.0005533335	Africa
Africa|hCoV-19/DRC/2128/2020|EPI ISL 435167|B.1|Democratic Republic of the Congo|2020-04-13	Africa|hCoV-19/South Africa/KRISP-K002679/2020|EPI ISL 535543|B.1.1.273|South Africa|2020-08-02	0.0004937302	Africa
Africa|hCoV-19/DRC/2133/2020|EPI ISL 435168|B.1.128|Democratic Republic of the Congo|2020-04-13	Africa|hCoV-19/South Africa/KRISP-K002679/2020|EPI ISL 535543|B.1.1.273|South Africa|2020-08-02	0.0005947380	Africa
Africa|hCoV-19/DRC/214/2020|EPI ISL 420030|B.1.6|Democratic Republic of the Congo|2020-03-21	Africa|hCoV-19/South Africa/KRISP-K002679/2020|EPI ISL 535543|B.1.1.273|South Africa|2020-08-02	0.0004722978	Africa
Africa|hCoV-19/DRC/215/2020|EPI ISL 420031|B.1.1.1|Democratic Republic of the Congo|2020-03-21	Africa|hCoV-19/South Africa/KRISP-K002679/2020|EPI ISL 535543|B.1.1.273|South Africa|2020-08-02	0.0004799502	Africa
Africa|hCoV-19/DRC/2169/2020|EPI ISL 436194|B.1.5|Democratic Republic of the Congo|2020-04-13	Africa|hCoV-19/South Africa/KRISP-K002679/2020|EPI ISL 535543|B.1.1.273|South Africa|2020-08-02	0.0005246607	Africa
Africa|hCoV-19/DRC/2299/2020|EPI ISL 436412|B.1.5|Democratic Republic of the Congo|2020-04-14	Africa|hCoV-19/South Africa/KRISP-K002679/2020|EPI ISL 535543|B.1.1.273|South Africa|2020-08-02	0.0005425596	Africa
Africa|hCoV-19/DRC/236/2020|EPI ISL 420032|B.1.128|Democratic Republic of the Congo|2020-03-22	Africa|hCoV-19/South Africa/KRISP-K002679/2020|EPI ISL 535543|B.1.1.273|South Africa|2020-08-02	0.0005730504	Africa
Africa|hCoV-19/DRC/2363/2020|EPI ISL 437194|B.1.84|Democratic Republic of the Congo|2020-04-14	Africa|hCoV-19/South Africa/KRISP-K002679/2020|EPI ISL 535543|B.1.1.273|South Africa|2020-08-02	0.0005085946	Africa
Africa|hCoV-19/DRC/2384/2020|EPI ISL 437196|B.1.149|Democratic Republic of the Congo|2020-04-14	Africa|hCoV-19/South Africa/KRISP-K002679/2020|EPI ISL 535543|B.1.1.273|South Africa|2020-08-02	0.0005525309	Africa
Africa|hCoV-19/DRC/241/2020|EPI ISL 420033|B.1.1.75|Democratic Republic of the Congo|2020-03-22	Africa|hCoV-19/South Africa/KRISP-K002679/2020|EPI ISL 535543|B.1.1.273|South Africa|2020-08-02	0.0004044501	Africa
Africa|hCoV-19/DRC/243/2020|EPI ISL 420034|B.1|Democratic Republic of the Congo|2020-03-22	Africa|hCoV-19/South Africa/KRISP-K002679/2020|EPI ISL 535543|B.1.1.273|South Africa|2020-08-02	0.0005169342	Africa
Africa|hCoV-19/DRC/248/2020|EPI ISL 420035|B.1.5|Democratic Republic of the Congo|2020-03-22	Africa|hCoV-19/South Africa/KRISP-K002679/2020|EPI ISL 535543|B.1.1.273|South Africa|2020-08-02	0.0004381692	Africa
Africa|hCoV-19/DRC/2496/2020|EPI ISL 437337|B.1.149|Democratic Republic of the Congo|2020-04-15	Africa|hCoV-19/South Africa/KRISP-K002679/2020|EPI ISL 535543|B.1.1.273|South Africa|2020-08-02	0.0005715076	Africa
Africa|hCoV-19/DRC/2529/2020|EPI ISL 437338|B.1.178|Democratic Republic of the Congo|2020-04-15	Africa|hCoV-19/South Africa/KRISP-K002679/2020|EPI ISL 535543|B.1.1.273|South Africa|2020-08-02	0.0005378785	Africa
Africa|hCoV-19/DRC/253/2020|EPI ISL 420838|B.1.5|Democratic Republic of the Congo|2020-03-22	Africa|hCoV-19/South Africa/KRISP-K002679/2020|EPI ISL 535543|B.1.1.273|South Africa|2020-08-02	0.0004397698	Africa
Africa|hCoV-19/DRC/2536/2020|EPI ISL 437339|B.1|Democratic Republic of the Congo|2020-04-15	Africa|hCoV-19/South Africa/KRISP-K002679/2020|EPI ISL 535543|B.1.1.273|South Africa|2020-08-02	0.0005378786	Africa
Africa|hCoV-19/DRC/254/2020|EPI ISL 420839|B.1|Democratic Republic of the Congo|2020-03-22	Africa|hCoV-19/South Africa/KRISP-K002679/2020|EPI ISL 535543|B.1.1.273|South Africa|2020-08-02	0.0005114187	Africa
Africa|hCoV-19/DRC/2563/2020|EPI ISL 437340|B.1.9|Democratic Republic of the Congo|2020-04-15	Africa|hCoV-19/South Africa/KRISP-K002679/2020|EPI ISL 535543|B.1.1.273|South Africa|2020-08-02	0.0007396725	Africa
Africa|hCoV-19/DRC/2580/2020|EPI ISL 437341|B.1.5|Democratic Republic of the Congo|2020-04-15	Africa|hCoV-19/South Africa/KRISP-K002679/2020|EPI ISL 535543|B.1.1.273|South Africa|2020-08-02	0.0004732716	Africa
Africa|hCoV-19/DRC/2644/2020|EPI ISL 437342|B.1.84|Democratic Republic of the Congo|2020-04-15	Africa|hCoV-19/South Africa/KRISP-K002679/2020|EPI ISL 535543|B.1.1.273|South Africa|2020-08-02	0.0005799498	Africa
Africa|hCoV-19/DRC/2670/2020|EPI ISL 437343|B.1.9|Democratic Republic of the Congo|2020-04-15	Africa|hCoV-19/South Africa/KRISP-K002679/2020|EPI ISL 535543|B.1.1.273|South Africa|2020-08-02	0.0007733610	Africa
Africa|hCoV-19/DRC/2727/2020|EPI ISL 437344|B.1|Democratic Republic of the Congo|2020-04-16	Africa|hCoV-19/South Africa/KRISP-K002679/2020|EPI ISL 535543|B.1.1.273|South Africa|2020-08-02	0.0004791009	Africa
Africa|hCoV-19/DRC/2728/2020|EPI ISL 437345|B.1.84|Democratic Republic of the Congo|2020-04-16	Africa|hCoV-19/South Africa/KRISP-K002679/2020|EPI ISL 535543|B.1.1.273|South Africa|2020-08-02	0.0005509781	Africa
Africa|hCoV-19/DRC/2813/2020|EPI ISL 437346|C.14|Democratic Republic of the Congo|2020-04-16	Africa|hCoV-19/South Africa/KRISP-K002679/2020|EPI ISL 535543|B.1.1.273|South Africa|2020-08-02	0.0005717957	Africa
Africa|hCoV-19/DRC/2819/2020|EPI ISL 437347|B.1|Democratic Republic of the Congo|2020-04-16	Africa|hCoV-19/South Africa/KRISP-K002679/2020|EPI ISL 535543|B.1.1.273|South Africa|2020-08-02	0.0005839252	Africa
Africa|hCoV-19/DRC/2827/2020|EPI ISL 437348|B.1|Democratic Republic of the Congo|2020-04-16	Africa|hCoV-19/South Africa/KRISP-K002679/2020|EPI ISL 535543|B.1.1.273|South Africa|2020-08-02	0.0004705835	Africa
Africa|hCoV-19/DRC/2855/2020|EPI ISL 437350|B.1|Democratic Republic of the Congo|2020-04-16	Africa|hCoV-19/South Africa/KRISP-K002679/2020|EPI ISL 535543|B.1.1.273|South Africa|2020-08-02	0.0005042509	Africa
Africa|hCoV-19/DRC/2864/2020|EPI ISL 437351|B.1|Democratic Republic of the Congo|2020-04-16	Africa|hCoV-19/South Africa/KRISP-K002679/2020|EPI ISL 535543|B.1.1.273|South Africa|2020-08-02	0.0005053159	Africa
Africa|hCoV-19/DRC/2904/2020|EPI ISL 437352|B.1|Democratic Republic of the Congo|2020-04-17	Africa|hCoV-19/South Africa/KRISP-K002679/2020|EPI ISL 535543|B.1.1.273|South Africa|2020-08-02	0.0005042509	Africa
Africa|hCoV-19/DRC/2938/2020|EPI ISL 437353|B.1.275|Democratic Republic of the Congo|2020-04-17	Africa|hCoV-19/South Africa/KRISP-K002679/2020|EPI ISL 535543|B.1.1.273|South Africa|2020-08-02	0.0006954444	Africa
Africa|hCoV-19/DRC/2939/2020|EPI ISL 437354|B.1|Democratic Republic of the Congo|2020-04-17	Africa|hCoV-19/South Africa/KRISP-K002679/2020|EPI ISL 535543|B.1.1.273|South Africa|2020-08-02	0.0006063829	Africa
Africa|hCoV-19/DRC/2942/2020|EPI ISL 437355|B.1|Democratic Republic of the Congo|2020-04-17	Africa|hCoV-19/South Africa/KRISP-K002679/2020|EPI ISL 535543|B.1.1.273|South Africa|2020-08-02	0.0006222526	Africa
Africa|hCoV-19/DRC/299/2020|EPI ISL 420840|B.4|Democratic Republic of the Congo|2020-03-20	Africa|hCoV-19/South Africa/KRISP-K002679/2020|EPI ISL 535543|B.1.1.273|South Africa|2020-08-02	0.0009580286	Africa
Africa|hCoV-19/DRC/300/2020|EPI ISL 420841|A|Democratic Republic of the Congo|2020-03-22	Africa|hCoV-19/South Africa/KRISP-K002679/2020|EPI ISL 535543|B.1.1.273|South Africa|2020-08-02	0.0007457373	Africa
Africa|hCoV-19/DRC/3041/2020|EPI ISL 437356|B.1|Democratic Republic of the Congo|2020-04-18	Africa|hCoV-19/South Africa/KRISP-K002679/2020|EPI ISL 535543|B.1.1.273|South Africa|2020-08-02	0.0005738742	Africa
Africa|hCoV-19/DRC/307/2020|EPI ISL 420842|B.1.9|Democratic Republic of the Congo|2020-03	Africa|hCoV-19/South Africa/KRISP-K002679/2020|EPI ISL 535543|B.1.1.273|South Africa|2020-08-02	0.0005888452	Africa
Africa|hCoV-19/DRC/3070/2020|EPI ISL 437357|B.1.214|Democratic Republic of the Congo|2020-04-18	Africa|hCoV-19/South Africa/KRISP-K002679/2020|EPI ISL 535543|B.1.1.273|South Africa|2020-08-02	0.0006084675	Africa
Africa|hCoV-19/DRC/3089/2020|EPI ISL 437358|B.1.84|Democratic Republic of the Congo|2020-04-19	Africa|hCoV-19/South Africa/KRISP-K002679/2020|EPI ISL 535543|B.1.1.273|South Africa|2020-08-02	0.0005385501	Africa
Africa|hCoV-19/DRC/3440/2020|EPI ISL 447597|B.1.84|Democratic Republic of the Congo|2020-04-22	Africa|hCoV-19/South Africa/KRISP-K002679/2020|EPI ISL 535543|B.1.1.273|South Africa|2020-08-02	0.0005446169	Africa
Africa|hCoV-19/DRC/3451/2020|EPI ISL 447598|B.1.178|Democratic Republic of the Congo|2020-04-22	Africa|hCoV-19/South Africa/KRISP-K002679/2020|EPI ISL 535543|B.1.1.273|South Africa|2020-08-02	0.0005791323	Africa
Africa|hCoV-19/DRC/3453/2020|EPI ISL 447599|B.1.84|Democratic Republic of the Congo|2020-04-22	Africa|hCoV-19/South Africa/KRISP-K002679/2020|EPI ISL 535543|B.1.1.273|South Africa|2020-08-02	0.0005449508	Africa
Africa|hCoV-19/DRC/3481/2020|EPI ISL 447600|B.1|Democratic Republic of the Congo|2020-04-22	Africa|hCoV-19/South Africa/KRISP-K002679/2020|EPI ISL 535543|B.1.1.273|South Africa|2020-08-02	0.0004892400	Africa
Africa|hCoV-19/DRC/3482/2020|EPI ISL 447601|B.1|Democratic Republic of the Congo|2020-04-22	Africa|hCoV-19/South Africa/KRISP-K002679/2020|EPI ISL 535543|B.1.1.273|South Africa|2020-08-02	0.0005151662	Africa
Africa|hCoV-19/DRC/3483/2020|EPI ISL 447602|B.1|Democratic Republic of the Congo|2020-04-22	Africa|hCoV-19/South Africa/KRISP-K002679/2020|EPI ISL 535543|B.1.1.273|South Africa|2020-08-02	0.0004884721	Africa
Africa|hCoV-19/DRC/3490/2020|EPI ISL 447603|B.1|Democratic Republic of the Congo|2020-04-22	Africa|hCoV-19/South Africa/KRISP-K002679/2020|EPI ISL 535543|B.1.1.273|South Africa|2020-08-02	0.0005116071	Africa
Africa|hCoV-19/DRC/3504/2020|EPI ISL 447604|B.1.149|Democratic Republic of the Congo|2020-04-23	Africa|hCoV-19/South Africa/KRISP-K002679/2020|EPI ISL 535543|B.1.1.273|South Africa|2020-08-02	0.0005588267	Africa
Africa|hCoV-19/DRC/352/2020|EPI ISL 420850|B.1.5|Democratic Republic of the Congo|2020-03	Africa|hCoV-19/South Africa/KRISP-K002679/2020|EPI ISL 535543|B.1.1.273|South Africa|2020-08-02	0.0005110702	Africa
Africa|hCoV-19/DRC/353/2020|EPI ISL 420843|B.1.5|Democratic Republic of the Congo|2020-03	Africa|hCoV-19/South Africa/KRISP-K002679/2020|EPI ISL 535543|B.1.1.273|South Africa|2020-08-02	0.0004429307	Africa
Africa|hCoV-19/DRC/355/2020|EPI ISL 420844|B.1|Democratic Republic of the Congo|2020-03	Africa|hCoV-19/South Africa/KRISP-K002679/2020|EPI ISL 535543|B.1.1.273|South Africa|2020-08-02	0.0004722501	Africa
Africa|hCoV-19/DRC/3552/2020|EPI ISL 447605|B.1.84|Democratic Republic of the Congo|2020-04-23	Africa|hCoV-19/South Africa/KRISP-K002679/2020|EPI ISL 535543|B.1.1.273|South Africa|2020-08-02	0.0005514802	Africa
Africa|hCoV-19/DRC/3595/2020|EPI ISL 447606|B.1.5|Democratic Republic of the Congo|2020-04-23	Africa|hCoV-19/South Africa/KRISP-K002679/2020|EPI ISL 535543|B.1.1.273|South Africa|2020-08-02	0.0005095896	Africa
Africa|hCoV-19/DRC/3632/2020|EPI ISL 447607|B.1.5|Democratic Republic of the Congo|2020-04-23	Africa|hCoV-19/South Africa/KRISP-K002679/2020|EPI ISL 535543|B.1.1.273|South Africa|2020-08-02	0.0005111994	Africa
Africa|hCoV-19/DRC/3633/2020|EPI ISL 447230|B.1.5|Democratic Republic of the Congo|2020-04-23	Africa|hCoV-19/South Africa/KRISP-K002679/2020|EPI ISL 535543|B.1.1.273|South Africa|2020-08-02	0.0005160700	Africa
Africa|hCoV-19/DRC/3653/2020|EPI ISL 447231|B.1.128|Democratic Republic of the Congo|2020-04-23	Africa|hCoV-19/South Africa/KRISP-K002679/2020|EPI ISL 535543|B.1.1.273|South Africa|2020-08-02	0.0006420215	Africa
Africa|hCoV-19/DRC/3659/2020|EPI ISL 447232|B.1.128|Democratic Republic of the Congo|2020-04-23	Africa|hCoV-19/South Africa/KRISP-K002679/2020|EPI ISL 535543|B.1.1.273|South Africa|2020-08-02	0.0006426080	Africa
Africa|hCoV-19/DRC/3661/2020|EPI ISL 447233|B.1.128|Democratic Republic of the Congo|2020-04-23	Africa|hCoV-19/South Africa/KRISP-K002679/2020|EPI ISL 535543|B.1.1.273|South Africa|2020-08-02	0.0006480867	Africa
Africa|hCoV-19/DRC/3662/2020|EPI ISL 447234|B.1.128|Democratic Republic of the Congo|2020-04-23	Africa|hCoV-19/South Africa/KRISP-K002679/2020|EPI ISL 535543|B.1.1.273|South Africa|2020-08-02	0.0006476009	Africa
Africa|hCoV-19/DRC/3664/2020|EPI ISL 447235|B.1.128|Democratic Republic of the Congo|2020-04-23	Africa|hCoV-19/South Africa/KRISP-K002679/2020|EPI ISL 535543|B.1.1.273|South Africa|2020-08-02	0.0006477113	Africa
Africa|hCoV-19/DRC/3683/2020|EPI ISL 447236|B.1.5|Democratic Republic of the Congo|2020-04-24	Africa|hCoV-19/South Africa/KRISP-K002679/2020|EPI ISL 535543|B.1.1.273|South Africa|2020-08-02	0.0005453202	Africa
Africa|hCoV-19/DRC/3688/2020|EPI ISL 447237|B.1.128|Democratic Republic of the Congo|2020-04-24	Africa|hCoV-19/South Africa/KRISP-K002679/2020|EPI ISL 535543|B.1.1.273|South Africa|2020-08-02	0.0006455770	Africa
Africa|hCoV-19/DRC/376/2020|EPI ISL 420851|B.1.6|Democratic Republic of the Congo|2020-03-25	Africa|hCoV-19/South Africa/KRISP-K002679/2020|EPI ISL 535543|B.1.1.273|South Africa|2020-08-02	0.0005433095	Africa
Africa|hCoV-19/DRC/3764/2020|EPI ISL 447238|B.1.84|Democratic Republic of the Congo|2020-04-24	Africa|hCoV-19/South Africa/KRISP-K002679/2020|EPI ISL 535543|B.1.1.273|South Africa|2020-08-02	0.0005786022	Africa
Africa|hCoV-19/DRC/3768/2020|EPI ISL 447239|B.1.84|Democratic Republic of the Congo|2020-04-24	Africa|hCoV-19/South Africa/KRISP-K002679/2020|EPI ISL 535543|B.1.1.273|South Africa|2020-08-02	0.0005449747	Africa
Africa|hCoV-19/DRC/3778/2020|EPI ISL 447240|B.1.128|Democratic Republic of the Congo|2020-04-24	Africa|hCoV-19/South Africa/KRISP-K002679/2020|EPI ISL 535543|B.1.1.273|South Africa|2020-08-02	0.0006443292	Africa
Africa|hCoV-19/DRC/3787/2020|EPI ISL 447241|B.1|Democratic Republic of the Congo|2020-04-24	Africa|hCoV-19/South Africa/KRISP-K002679/2020|EPI ISL 535543|B.1.1.273|South Africa|2020-08-02	0.0005202270	Africa
Africa|hCoV-19/DRC/3791/2020|EPI ISL 447242|B.1|Democratic Republic of the Congo|2020-04-24	Africa|hCoV-19/South Africa/KRISP-K002679/2020|EPI ISL 535543|B.1.1.273|South Africa|2020-08-02	0.0005623300	Africa
Africa|hCoV-19/DRC/3803/2020|EPI ISL 447243|B.1|Democratic Republic of the Congo|2020-04-24	Africa|hCoV-19/South Africa/KRISP-K002679/2020|EPI ISL 535543|B.1.1.273|South Africa|2020-08-02	0.0004882505	Africa
Africa|hCoV-19/DRC/3806/2020|EPI ISL 447244|B.1|Democratic Republic of the Congo|2020-04-24	Africa|hCoV-19/South Africa/KRISP-K002679/2020|EPI ISL 535543|B.1.1.273|South Africa|2020-08-02	0.0004882166	Africa
Africa|hCoV-19/DRC/3827/2020|EPI ISL 447245|B.1|Democratic Republic of the Congo|2020-04-24	Africa|hCoV-19/South Africa/KRISP-K002679/2020|EPI ISL 535543|B.1.1.273|South Africa|2020-08-02	0.0006134682	Africa
Africa|hCoV-19/DRC/3829/2020|EPI ISL 447246|B.1|Democratic Republic of the Congo|2020-04-24	Africa|hCoV-19/South Africa/KRISP-K002679/2020|EPI ISL 535543|B.1.1.273|South Africa|2020-08-02	0.0005118900	Africa
Africa|hCoV-19/DRC/3834/2020|EPI ISL 447247|A|Democratic Republic of the Congo|2020-04-25	Africa|hCoV-19/South Africa/KRISP-K002679/2020|EPI ISL 535543|B.1.1.273|South Africa|2020-08-02	0.0007889252	Africa
Africa|hCoV-19/DRC/3837/2020|EPI ISL 447248|B.1.128|Democratic Republic of the Congo|2020-04-25	Africa|hCoV-19/South Africa/KRISP-K002679/2020|EPI ISL 535543|B.1.1.273|South Africa|2020-08-02	0.0006472919	Africa
Africa|hCoV-19/DRC/3841/2020|EPI ISL 447249|B.1.128|Democratic Republic of the Congo|2020-04-25	Africa|hCoV-19/South Africa/KRISP-K002679/2020|EPI ISL 535543|B.1.1.273|South Africa|2020-08-02	0.0006798063	Africa
Africa|hCoV-19/DRC/3842/2020|EPI ISL 471396|B.1.128|Democratic Republic of the Congo|2020-04-25	Africa|hCoV-19/South Africa/KRISP-K002679/2020|EPI ISL 535543|B.1.1.273|South Africa|2020-08-02	0.0006724476	Africa
Africa|hCoV-19/DRC/3846/2020|EPI ISL 471397|B.1.84|Democratic Republic of the Congo|2020-04-25	Africa|hCoV-19/South Africa/KRISP-K002679/2020|EPI ISL 535543|B.1.1.273|South Africa|2020-08-02	0.0006051257	Africa
Africa|hCoV-19/DRC/3937/2020|EPI ISL 471398|B.1|Democratic Republic of the Congo|2020-04-25	Africa|hCoV-19/South Africa/KRISP-K002679/2020|EPI ISL 535543|B.1.1.273|South Africa|2020-08-02	0.0005714961	Africa
Africa|hCoV-19/DRC/3941/2020|EPI ISL 471399|B.1.128|Democratic Republic of the Congo|2020-04-25	Africa|hCoV-19/South Africa/KRISP-K002679/2020|EPI ISL 535543|B.1.1.273|South Africa|2020-08-02	0.0006460968	Africa
Africa|hCoV-19/DRC/3947/2020|EPI ISL 471400|B.1.214|Democratic Republic of the Congo|2020-04-25	Africa|hCoV-19/South Africa/KRISP-K002679/2020|EPI ISL 535543|B.1.1.273|South Africa|2020-08-02	0.0006724047	Africa
Africa|hCoV-19/DRC/3949/2020|EPI ISL 471401|B.1.84|Democratic Republic of the Congo|2020-04-26	Africa|hCoV-19/South Africa/KRISP-K002679/2020|EPI ISL 535543|B.1.1.273|South Africa|2020-08-02	0.0005082500	Africa
Africa|hCoV-19/DRC/396/2020|EPI ISL 420852|B.1.6|Democratic Republic of the Congo|2020-03-26	Africa|hCoV-19/South Africa/KRISP-K002679/2020|EPI ISL 535543|B.1.1.273|South Africa|2020-08-02	0.0005088413	Africa
Africa|hCoV-19/DRC/397/2020|EPI ISL 420845|B.1.6|Democratic Republic of the Congo|2020-03-26	Africa|hCoV-19/South Africa/KRISP-K002679/2020|EPI ISL 535543|B.1.1.273|South Africa|2020-08-02	0.0005049876	Africa
Africa|hCoV-19/DRC/400/2020|EPI ISL 420846|B.1.5|Democratic Republic of the Congo|2020-03	Africa|hCoV-19/South Africa/KRISP-K002679/2020|EPI ISL 535543|B.1.1.273|South Africa|2020-08-02	0.0004726487	Africa
Africa|hCoV-19/DRC/4012/2020|EPI ISL 471402|B.1|Democratic Republic of the Congo|2020-04-26	Africa|hCoV-19/South Africa/KRISP-K002679/2020|EPI ISL 535543|B.1.1.273|South Africa|2020-08-02	0.0006387846	Africa
Africa|hCoV-19/DRC/402/2020|EPI ISL 420853|B.1|Democratic Republic of the Congo|2020-03-26	Africa|hCoV-19/South Africa/KRISP-K002679/2020|EPI ISL 535543|B.1.1.273|South Africa|2020-08-02	0.0005289517	Africa
Africa|hCoV-19/DRC/4020/2020|EPI ISL 471403|B.1.5|Democratic Republic of the Congo|2020-04-26	Africa|hCoV-19/South Africa/KRISP-K002679/2020|EPI ISL 535543|B.1.1.273|South Africa|2020-08-02	0.0005715204	Africa
Africa|hCoV-19/DRC/4026/2020|EPI ISL 471404|B.1.84|Democratic Republic of the Congo|2020-04-27	Africa|hCoV-19/South Africa/KRISP-K002679/2020|EPI ISL 535543|B.1.1.273|South Africa|2020-08-02	0.0005403012	Africa
Africa|hCoV-19/DRC/4060/2020|EPI ISL 471405|B.1|Democratic Republic of the Congo|2020-04-27	Africa|hCoV-19/South Africa/KRISP-K002679/2020|EPI ISL 535543|B.1.1.273|South Africa|2020-08-02	0.0005726180	Africa
Africa|hCoV-19/DRC/4075/2020|EPI ISL 471406|B.1.214|Democratic Republic of the Congo|2020-04-27	Africa|hCoV-19/South Africa/KRISP-K002679/2020|EPI ISL 535543|B.1.1.273|South Africa|2020-08-02	0.0006443573	Africa
Africa|hCoV-19/DRC/4084/2020|EPI ISL 471407|B.1.214|Democratic Republic of the Congo|2020-04-27	Africa|hCoV-19/South Africa/KRISP-K002679/2020|EPI ISL 535543|B.1.1.273|South Africa|2020-08-02	0.0006730836	Africa
Africa|hCoV-19/DRC/4132/2020|EPI ISL 471408|B.1|Democratic Republic of the Congo|2020-04-27	Africa|hCoV-19/South Africa/KRISP-K002679/2020|EPI ISL 535543|B.1.1.273|South Africa|2020-08-02	0.0006051114	Africa
Africa|hCoV-19/DRC/4141/2020|EPI ISL 471409|B.1.128|Democratic Republic of the Congo|2020-04-27	Africa|hCoV-19/South Africa/KRISP-K002679/2020|EPI ISL 535543|B.1.1.273|South Africa|2020-08-02	0.0006387845	Africa
Africa|hCoV-19/DRC/4145/2020|EPI ISL 471410|B.1|Democratic Republic of the Congo|2020-04-27	Africa|hCoV-19/South Africa/KRISP-K002679/2020|EPI ISL 535543|B.1.1.273|South Africa|2020-08-02	0.0005378678	Africa
Africa|hCoV-19/DRC/4194/2020|EPI ISL 471414|B.1.5|Democratic Republic of the Congo|2020-04-28	Africa|hCoV-19/South Africa/KRISP-K002679/2020|EPI ISL 535543|B.1.1.273|South Africa|2020-08-02	0.0005714826	Africa
Africa|hCoV-19/DRC/4250/2020|EPI ISL 471415|B.1.1.1|Democratic Republic of the Congo|2020-04-28	Africa|hCoV-19/South Africa/KRISP-K002679/2020|EPI ISL 535543|B.1.1.273|South Africa|2020-08-02	0.0005378317	Africa
Africa|hCoV-19/DRC/4279/2020|EPI ISL 514114|B.1|Democratic Republic of the Congo|2020-04-28	Africa|hCoV-19/South Africa/KRISP-K002679/2020|EPI ISL 535543|B.1.1.273|South Africa|2020-08-02	0.0005794146	Africa
Africa|hCoV-19/DRC/4282/2020|EPI ISL 514103|B.1.128|Democratic Republic of the Congo|2020-04-08	Africa|hCoV-19/South Africa/KRISP-K002679/2020|EPI ISL 535543|B.1.1.273|South Africa|2020-08-02	0.0006135878	Africa
Africa|hCoV-19/DRC/4284/2020|EPI ISL 514115|B.1.128|Democratic Republic of the Congo|2020-04-28	Africa|hCoV-19/South Africa/KRISP-K002679/2020|EPI ISL 535543|B.1.1.273|South Africa|2020-08-02	0.0006135250	Africa
Africa|hCoV-19/DRC/431/2020|EPI ISL 420847|B.1.147|Democratic Republic of the Congo|2020-03-26	Africa|hCoV-19/South Africa/KRISP-K002679/2020|EPI ISL 535543|B.1.1.273|South Africa|2020-08-02	0.0005049827	Africa
Africa|hCoV-19/DRC/4418/2020|EPI ISL 496506|B.1.128|Democratic Republic of the Congo|2020-04-29	Africa|hCoV-19/South Africa/KRISP-K002679/2020|EPI ISL 535543|B.1.1.273|South Africa|2020-08-02	0.0006476672	Africa
Africa|hCoV-19/DRC/4422/2020|EPI ISL 496507|B.1.128|Democratic Republic of the Congo|2020-04-29	Africa|hCoV-19/South Africa/KRISP-K002679/2020|EPI ISL 535543|B.1.1.273|South Africa|2020-08-02	0.0006205243	Africa
Africa|hCoV-19/DRC/4427/2020|EPI ISL 496508|B.1.128|Democratic Republic of the Congo|2020-04-29	Africa|hCoV-19/South Africa/KRISP-K002679/2020|EPI ISL 535543|B.1.1.273|South Africa|2020-08-02	0.0006260914	Africa
Africa|hCoV-19/DRC/4429/2020|EPI ISL 513589|B.1.128|Democratic Republic of the Congo|2020-04-29	Africa|hCoV-19/South Africa/KRISP-K002679/2020|EPI ISL 535543|B.1.1.273|South Africa|2020-08-02	0.0006261350	Africa
Africa|hCoV-19/DRC/4430/2020|EPI ISL 496509|B.1.128|Democratic Republic of the Congo|2020-04-29	Africa|hCoV-19/South Africa/KRISP-K002679/2020|EPI ISL 535543|B.1.1.273|South Africa|2020-08-02	0.0006141104	Africa
Africa|hCoV-19/DRC/4437/2020|EPI ISL 513590|B.1.128|Democratic Republic of the Congo|2020-05-02	Africa|hCoV-19/South Africa/KRISP-K002679/2020|EPI ISL 535543|B.1.1.273|South Africa|2020-08-02	0.0006610489	Africa
Africa|hCoV-19/DRC/4442/2020|EPI ISL 496510|B.1.128|Democratic Republic of the Congo|2020-04-29	Africa|hCoV-19/South Africa/KRISP-K002679/2020|EPI ISL 535543|B.1.1.273|South Africa|2020-08-02	0.0006211019	Africa
Africa|hCoV-19/DRC/4444/2020|EPI ISL 514104|B.1.128|Democratic Republic of the Congo|2020-04-29	Africa|hCoV-19/South Africa/KRISP-K002679/2020|EPI ISL 535543|B.1.1.273|South Africa|2020-08-02	0.0006116071	Africa
Africa|hCoV-19/DRC/445/2020|EPI ISL 420848|B.1|Democratic Republic of the Congo|2020-03	Africa|hCoV-19/South Africa/KRISP-K002679/2020|EPI ISL 535543|B.1.1.273|South Africa|2020-08-02	0.0004896266	Africa
Africa|hCoV-19/DRC/4501/2020|EPI ISL 513591|B.1.5|Democratic Republic of the Congo|2020-05-30	Africa|hCoV-19/South Africa/KRISP-K002679/2020|EPI ISL 535543|B.1.1.273|South Africa|2020-08-02	0.0005218601	Africa
Africa|hCoV-19/DRC/4516/2020|EPI ISL 487192|B.1.1.275|Democratic Republic of the Congo|2020-04-28	Africa|hCoV-19/South Africa/KRISP-K002679/2020|EPI ISL 535543|B.1.1.273|South Africa|2020-08-02	0.0003738715	Africa
Africa|hCoV-19/DRC/4524/2020|EPI ISL 513597|A|Democratic Republic of the Congo|2020-04-30	Africa|hCoV-19/South Africa/KRISP-K002679/2020|EPI ISL 535543|B.1.1.273|South Africa|2020-08-02	0.0008145824	Africa
Africa|hCoV-19/DRC/4541/2020|EPI ISL 513598|B.1|Democratic Republic of the Congo|2020-04-30	Africa|hCoV-19/South Africa/KRISP-K002679/2020|EPI ISL 535543|B.1.1.273|South Africa|2020-08-02	0.0006052168	Africa
Africa|hCoV-19/DRC/4551/2020|EPI ISL 513599|B.1.178|Democratic Republic of the Congo|2020-04-30	Africa|hCoV-19/South Africa/KRISP-K002679/2020|EPI ISL 535543|B.1.1.273|South Africa|2020-08-02	0.0006517247	Africa
Africa|hCoV-19/DRC/4561/2020|EPI ISL 513600|B.1|Democratic Republic of the Congo|2020-04-30	Africa|hCoV-19/South Africa/KRISP-K002679/2020|EPI ISL 535543|B.1.1.273|South Africa|2020-08-02	0.0005714823	Africa
Africa|hCoV-19/DRC/4562/2020|EPI ISL 513601|B.1.214|Democratic Republic of the Congo|2020-04-30	Africa|hCoV-19/South Africa/KRISP-K002679/2020|EPI ISL 535543|B.1.1.273|South Africa|2020-08-02	0.0005714961	Africa
Africa|hCoV-19/DRC/4568/2020|EPI ISL 513602|B.1|Democratic Republic of the Congo|2020-04-30	Africa|hCoV-19/South Africa/KRISP-K002679/2020|EPI ISL 535543|B.1.1.273|South Africa|2020-08-02	0.0005775193	Africa
Africa|hCoV-19/DRC/4578/2020|EPI ISL 513603|B.1|Democratic Republic of the Congo|2020-04-30	Africa|hCoV-19/South Africa/KRISP-K002679/2020|EPI ISL 535543|B.1.1.273|South Africa|2020-08-02	0.0006154122	Africa
Africa|hCoV-19/DRC/4613/2020|EPI ISL 513604|B.1.214|Democratic Republic of the Congo|2020-04-30	Africa|hCoV-19/South Africa/KRISP-K002679/2020|EPI ISL 535543|B.1.1.273|South Africa|2020-08-02	0.0006105433	Africa
Africa|hCoV-19/DRC/4614/2020|EPI ISL 513605|B.1|Democratic Republic of the Congo|2020-04-30	Africa|hCoV-19/South Africa/KRISP-K002679/2020|EPI ISL 535543|B.1.1.273|South Africa|2020-08-02	0.0007060675	Africa
Africa|hCoV-19/DRC/4631/2020|EPI ISL 513606|B.1.5|Democratic Republic of the Congo|2020-04-30	Africa|hCoV-19/South Africa/KRISP-K002679/2020|EPI ISL 535543|B.1.1.273|South Africa|2020-08-02	0.0007061152	Africa
Africa|hCoV-19/DRC/4633/2020|EPI ISL 513607|B.1.128|Democratic Republic of the Congo|2020-04-30	Africa|hCoV-19/South Africa/KRISP-K002679/2020|EPI ISL 535543|B.1.1.273|South Africa|2020-08-02	0.0006724477	Africa
Africa|hCoV-19/DRC/4642/2020|EPI ISL 513608|B.1.128|Democratic Republic of the Congo|2020-04-30	Africa|hCoV-19/South Africa/KRISP-K002679/2020|EPI ISL 535543|B.1.1.273|South Africa|2020-08-02	0.0006724184	Africa
Africa|hCoV-19/DRC/4647/2020|EPI ISL 513609|B.1.128|Democratic Republic of the Congo|2020-04-30	Africa|hCoV-19/South Africa/KRISP-K002679/2020|EPI ISL 535543|B.1.1.273|South Africa|2020-08-02	0.0006387845	Africa
Africa|hCoV-19/DRC/4653/2020|EPI ISL 513610|B.1.128|Democratic Republic of the Congo|2020-04-30	Africa|hCoV-19/South Africa/KRISP-K002679/2020|EPI ISL 535543|B.1.1.273|South Africa|2020-08-02	0.0006724862	Africa
Africa|hCoV-19/DRC/4681/2020|EPI ISL 514116|B.1.128|Democratic Republic of the Congo|2020-04-30	Africa|hCoV-19/South Africa/KRISP-K002679/2020|EPI ISL 535543|B.1.1.273|South Africa|2020-08-02	0.0006211020	Africa
Africa|hCoV-19/DRC/4683/2020|EPI ISL 514105|B.1.5|Democratic Republic of the Congo|2020-04-30	Africa|hCoV-19/South Africa/KRISP-K002679/2020|EPI ISL 535543|B.1.1.273|South Africa|2020-08-02	0.0006538394	Africa
Africa|hCoV-19/DRC/4685/2020|EPI ISL 514106|B.1.128|Democratic Republic of the Congo|2020-04-30	Africa|hCoV-19/South Africa/KRISP-K002679/2020|EPI ISL 535543|B.1.1.273|South Africa|2020-08-02	0.0006811348	Africa
Africa|hCoV-19/DRC/4690/2020|EPI ISL 514117|B.1.128|Democratic Republic of the Congo|2020-04-30	Africa|hCoV-19/South Africa/KRISP-K002679/2020|EPI ISL 535543|B.1.1.273|South Africa|2020-08-02	0.0006480205	Africa
Africa|hCoV-19/DRC/4693/2020|EPI ISL 514118|B.1.128|Democratic Republic of the Congo|2020-04-30	Africa|hCoV-19/South Africa/KRISP-K002679/2020|EPI ISL 535543|B.1.1.273|South Africa|2020-08-02	0.0006466974	Africa
Africa|hCoV-19/DRC/4694/2020|EPI ISL 514107|B.1.128|Democratic Republic of the Congo|2020-04-30	Africa|hCoV-19/South Africa/KRISP-K002679/2020|EPI ISL 535543|B.1.1.273|South Africa|2020-08-02	0.0006543347	Africa
Africa|hCoV-19/DRC/4720/2020|EPI ISL 514108|B.1.84|Democratic Republic of the Congo|2020-05-01	Africa|hCoV-19/South Africa/KRISP-K002679/2020|EPI ISL 535543|B.1.1.273|South Africa|2020-08-02	0.0005763445	Africa
Africa|hCoV-19/DRC/4785/2020|EPI ISL 514119|B.1.84|Democratic Republic of the Congo|2020-05-01	Africa|hCoV-19/South Africa/KRISP-K002679/2020|EPI ISL 535543|B.1.1.273|South Africa|2020-08-02	0.0007148730	Africa
Africa|hCoV-19/DRC/5019/2020|EPI ISL 496511|B.1|Democratic Republic of the Congo|2020-05-02	Africa|hCoV-19/South Africa/KRISP-K002679/2020|EPI ISL 535543|B.1.1.273|South Africa|2020-08-02	0.0006394180	Africa
Africa|hCoV-19/DRC/5094/2020|EPI ISL 496491|B.1.84|Democratic Republic of the Congo|2020-05-02	Africa|hCoV-19/South Africa/KRISP-K002679/2020|EPI ISL 535543|B.1.1.273|South Africa|2020-08-02	0.0005856369	Africa
Africa|hCoV-19/DRC/5186/2020|EPI ISL 496512|B.1|Democratic Republic of the Congo|2020-05-03	Africa|hCoV-19/South Africa/KRISP-K002679/2020|EPI ISL 535543|B.1.1.273|South Africa|2020-08-02	0.0006205792	Africa
Africa|hCoV-19/DRC/5187/2020|EPI ISL 513619|B.1|Democratic Republic of the Congo|2020-05-03	Africa|hCoV-19/South Africa/KRISP-K002679/2020|EPI ISL 535543|B.1.1.273|South Africa|2020-08-02	0.0006128061	Africa
Africa|hCoV-19/DRC/5205/2020|EPI ISL 487365|B.1.1.275|Democratic Republic of the Congo|2020-05-01	Africa|hCoV-19/South Africa/KRISP-K002679/2020|EPI ISL 535543|B.1.1.273|South Africa|2020-08-02	0.0004145500	Africa
Africa|hCoV-19/DRC/521/2020|EPI ISL 420854|B.1.5|Democratic Republic of the Congo|2020-03-25	Africa|hCoV-19/South Africa/KRISP-K002679/2020|EPI ISL 535543|B.1.1.273|South Africa|2020-08-02	0.0004395466	Africa
Africa|hCoV-19/DRC/5210/2020|EPI ISL 487369|B.1.1.275|Democratic Republic of the Congo|2020-05-01	Africa|hCoV-19/South Africa/KRISP-K002679/2020|EPI ISL 535543|B.1.1.273|South Africa|2020-08-02	0.0004131189	Africa
Africa|hCoV-19/DRC/523/2020|EPI ISL 420849|B.1.1.1|Democratic Republic of the Congo|2020-03-28	Africa|hCoV-19/South Africa/KRISP-K002679/2020|EPI ISL 535543|B.1.1.273|South Africa|2020-08-02	0.0004382135	Africa
Africa|hCoV-19/DRC/5240/2020|EPI ISL 496492|B.1|Democratic Republic of the Congo|2020-05-03	Africa|hCoV-19/South Africa/KRISP-K002679/2020|EPI ISL 535543|B.1.1.273|South Africa|2020-08-02	0.0005116404	Africa
Africa|hCoV-19/DRC/5377/2020|EPI ISL 496513|B.1|Democratic Republic of the Congo|2020-05-04	Africa|hCoV-19/South Africa/KRISP-K002679/2020|EPI ISL 535543|B.1.1.273|South Africa|2020-08-02	0.0005798631	Africa
Africa|hCoV-19/DRC/5538/2020|EPI ISL 514120|B.1|Democratic Republic of the Congo|2020-05-05	Africa|hCoV-19/South Africa/KRISP-K002679/2020|EPI ISL 535543|B.1.1.273|South Africa|2020-08-02	0.0005599884	Africa
Africa|hCoV-19/DRC/5651/2020|EPI ISL 496493|B.1.1.1|Democratic Republic of the Congo|2020-05-06	Africa|hCoV-19/South Africa/KRISP-K002679/2020|EPI ISL 535543|B.1.1.273|South Africa|2020-08-02	0.0004870159	Africa
Africa|hCoV-19/DRC/5705/2020|EPI ISL 496494|B.1.84|Democratic Republic of the Congo|2020-05-06	Africa|hCoV-19/South Africa/KRISP-K002679/2020|EPI ISL 535543|B.1.1.273|South Africa|2020-08-02	0.0005666849	Africa
Africa|hCoV-19/DRC/5735/2020|EPI ISL 496495|B.1.214|Democratic Republic of the Congo|2020-05-06	Africa|hCoV-19/South Africa/KRISP-K002679/2020|EPI ISL 535543|B.1.1.273|South Africa|2020-08-02	0.0005603296	Africa
Africa|hCoV-19/DRC/5815/2020|EPI ISL 495629|B.1.214|Democratic Republic of the Congo|2020-05-06	Africa|hCoV-19/South Africa/KRISP-K002679/2020|EPI ISL 535543|B.1.1.273|South Africa|2020-08-02	0.0006307795	Africa
Africa|hCoV-19/DRC/5907/2020|EPI ISL 496496|B.1.84|Democratic Republic of the Congo|2020-05-07	Africa|hCoV-19/South Africa/KRISP-K002679/2020|EPI ISL 535543|B.1.1.273|South Africa|2020-08-02	0.0006729264	Africa
Africa|hCoV-19/DRC/5913/2020|EPI ISL 496497|B.1|Democratic Republic of the Congo|2020-05-07	Africa|hCoV-19/South Africa/KRISP-K002679/2020|EPI ISL 535543|B.1.1.273|South Africa|2020-08-02	0.0005857415	Africa
Africa|hCoV-19/DRC/5927/2020|EPI ISL 496498|B.1.9|Democratic Republic of the Congo|2020-05-07	Africa|hCoV-19/South Africa/KRISP-K002679/2020|EPI ISL 535543|B.1.1.273|South Africa|2020-08-02	0.0008274679	Africa
Africa|hCoV-19/DRC/5957/2020|EPI ISL 496499|B.1.5|Democratic Republic of the Congo|2020-05-07	Africa|hCoV-19/South Africa/KRISP-K002679/2020|EPI ISL 535543|B.1.1.273|South Africa|2020-08-02	0.0004764649	Africa
Africa|hCoV-19/DRC/5964/2020|EPI ISL 496500|B.1.178|Democratic Republic of the Congo|2020-05-07	Africa|hCoV-19/South Africa/KRISP-K002679/2020|EPI ISL 535543|B.1.1.273|South Africa|2020-08-02	0.0005007881	Africa
Africa|hCoV-19/DRC/5996/2020|EPI ISL 496514|B.1.84|Democratic Republic of the Congo|2020-05-08	Africa|hCoV-19/South Africa/KRISP-K002679/2020|EPI ISL 535543|B.1.1.273|South Africa|2020-08-02	0.0005859596	Africa
Africa|hCoV-19/DRC/6026/2020|EPI ISL 513622|B.1.1.1|Democratic Republic of the Congo|2020-05-08	Africa|hCoV-19/South Africa/KRISP-K002679/2020|EPI ISL 535543|B.1.1.273|South Africa|2020-08-02	0.0005526975	Africa
Africa|hCoV-19/DRC/6143/2020|EPI ISL 496515|B.1|Democratic Republic of the Congo|2020-05-08	Africa|hCoV-19/South Africa/KRISP-K002679/2020|EPI ISL 535543|B.1.1.273|South Africa|2020-08-02	0.0005568627	Africa
Africa|hCoV-19/DRC/6151/2020|EPI ISL 513620|B.1.214|Democratic Republic of the Congo|2020-05-08	Africa|hCoV-19/South Africa/KRISP-K002679/2020|EPI ISL 535543|B.1.1.273|South Africa|2020-08-02	0.0006160794	Africa
Africa|hCoV-19/DRC/6163/2020|EPI ISL 513623|B.1.214|Democratic Republic of the Congo|2020-05-08	Africa|hCoV-19/South Africa/KRISP-K002679/2020|EPI ISL 535543|B.1.1.273|South Africa|2020-08-02	0.0006233756	Africa
Africa|hCoV-19/DRC/6203/2020|EPI ISL 514109|B.1|Democratic Republic of the Congo|2020-05-09	Africa|hCoV-19/South Africa/KRISP-K002679/2020|EPI ISL 535543|B.1.1.273|South Africa|2020-08-02	0.0007170421	Africa
Africa|hCoV-19/DRC/6209/2020|EPI ISL 514110|B.1.84|Democratic Republic of the Congo|2020-05-09	Africa|hCoV-19/South Africa/KRISP-K002679/2020|EPI ISL 535543|B.1.1.273|South Africa|2020-08-02	0.0005453648	Africa
Africa|hCoV-19/DRC/6227/2020|EPI ISL 514121|B.1.84|Democratic Republic of the Congo|2020-05-09	Africa|hCoV-19/South Africa/KRISP-K002679/2020|EPI ISL 535543|B.1.1.273|South Africa|2020-08-02	0.0005460906	Africa
Africa|hCoV-19/DRC/6313/2020|EPI ISL 496516|B.1.84|Democratic Republic of the Congo|2020-05-09	Africa|hCoV-19/South Africa/KRISP-K002679/2020|EPI ISL 535543|B.1.1.273|South Africa|2020-08-02	0.0006763585	Africa
Africa|hCoV-19/DRC/6338/2020|EPI ISL 495630|B.1|Democratic Republic of the Congo|2020-05-09	Africa|hCoV-19/South Africa/KRISP-K002679/2020|EPI ISL 535543|B.1.1.273|South Africa|2020-08-02	0.0005981818	Africa
Africa|hCoV-19/DRC/6341/2020|EPI ISL 495631|B.1|Democratic Republic of the Congo|2020-05-09	Africa|hCoV-19/South Africa/KRISP-K002679/2020|EPI ISL 535543|B.1.1.273|South Africa|2020-08-02	0.0007089862	Africa
Africa|hCoV-19/DRC/6342/2020|EPI ISL 495632|B.1|Democratic Republic of the Congo|2020-05-09	Africa|hCoV-19/South Africa/KRISP-K002679/2020|EPI ISL 535543|B.1.1.273|South Africa|2020-08-02	0.0006613113	Africa
Africa|hCoV-19/DRC/6361/2020|EPI ISL 495633|B.1|Democratic Republic of the Congo|2020-05-09	Africa|hCoV-19/South Africa/KRISP-K002679/2020|EPI ISL 535543|B.1.1.273|South Africa|2020-08-02	0.0005686035	Africa
Africa|hCoV-19/DRC/6380/2020|EPI ISL 513611|B.1.1.275|Democratic Republic of the Congo|2020-05-04	Africa|hCoV-19/South Africa/KRISP-K002679/2020|EPI ISL 535543|B.1.1.273|South Africa|2020-08-02	0.0004151952	Africa
Africa|hCoV-19/DRC/6384/2020|EPI ISL 513612|B.1.1.275|Democratic Republic of the Congo|2020-05-07	Africa|hCoV-19/South Africa/KRISP-K002679/2020|EPI ISL 535543|B.1.1.273|South Africa|2020-08-02	0.0003801368	Africa
Africa|hCoV-19/DRC/6386/2020|EPI ISL 513613|B.1.1.275|Democratic Republic of the Congo|2020-05-07	Africa|hCoV-19/South Africa/KRISP-K002679/2020|EPI ISL 535543|B.1.1.273|South Africa|2020-08-02	0.0003731489	Africa
Africa|hCoV-19/DRC/6389/2020|EPI ISL 513614|B.1.84|Democratic Republic of the Congo|2020-05-07	Africa|hCoV-19/South Africa/KRISP-K002679/2020|EPI ISL 535543|B.1.1.273|South Africa|2020-08-02	0.0006541478	Africa
Africa|hCoV-19/DRC/6390/2020|EPI ISL 513615|B.1.1.275|Democratic Republic of the Congo|2020-05-04	Africa|hCoV-19/South Africa/KRISP-K002679/2020|EPI ISL 535543|B.1.1.273|South Africa|2020-08-02	0.0004755976	Africa
Africa|hCoV-19/DRC/6392/2020|EPI ISL 513616|B.1|Democratic Republic of the Congo|2020-05-04	Africa|hCoV-19/South Africa/KRISP-K002679/2020|EPI ISL 535543|B.1.1.273|South Africa|2020-08-02	0.0004411467	Africa
Africa|hCoV-19/DRC/6395/2020|EPI ISL 513617|B.1.1.275|Democratic Republic of the Congo|2020-05-07	Africa|hCoV-19/South Africa/KRISP-K002679/2020|EPI ISL 535543|B.1.1.273|South Africa|2020-08-02	0.0005042390	Africa
Africa|hCoV-19/DRC/6398/2020|EPI ISL 513618|B.1.1.275|Democratic Republic of the Congo|2020-05-07	Africa|hCoV-19/South Africa/KRISP-K002679/2020|EPI ISL 535543|B.1.1.273|South Africa|2020-08-02	0.0004033316	Africa
Africa|hCoV-19/DRC/6724/2020|EPI ISL 495634|B.1|Democratic Republic of the Congo|2020-05-11	Africa|hCoV-19/South Africa/KRISP-K002679/2020|EPI ISL 535543|B.1.1.273|South Africa|2020-08-02	0.0005453574	Africa
Africa|hCoV-19/DRC/6743/2020|EPI ISL 495635|B.1.149|Democratic Republic of the Congo|2020-05-11	Africa|hCoV-19/South Africa/KRISP-K002679/2020|EPI ISL 535543|B.1.1.273|South Africa|2020-08-02	0.0005656951	Africa
Africa|hCoV-19/DRC/6783/2020|EPI ISL 496501|B.1.149|Democratic Republic of the Congo|2020-05-11	Africa|hCoV-19/South Africa/KRISP-K002679/2020|EPI ISL 535543|B.1.1.273|South Africa|2020-08-02	0.0005974462	Africa
Africa|hCoV-19/DRC/6784/2020|EPI ISL 495636|B.1|Democratic Republic of the Congo|2020-05-11	Africa|hCoV-19/South Africa/KRISP-K002679/2020|EPI ISL 535543|B.1.1.273|South Africa|2020-08-02	0.0005103765	Africa
Africa|hCoV-19/DRC/6786/2020|EPI ISL 495637|B.1.178|Democratic Republic of the Congo|2020-05-11	Africa|hCoV-19/South Africa/KRISP-K002679/2020|EPI ISL 535543|B.1.1.273|South Africa|2020-08-02	0.0006139977	Africa
Africa|hCoV-19/DRC/6791/2020|EPI ISL 495638|B.1.178|Democratic Republic of the Congo|2020-05-11	Africa|hCoV-19/South Africa/KRISP-K002679/2020|EPI ISL 535543|B.1.1.273|South Africa|2020-08-02	0.0005820583	Africa
Africa|hCoV-19/DRC/6792/2020|EPI ISL 495639|B.1|Democratic Republic of the Congo|2020-05-11	Africa|hCoV-19/South Africa/KRISP-K002679/2020|EPI ISL 535543|B.1.1.273|South Africa|2020-08-02	0.0005704016	Africa
Africa|hCoV-19/DRC/6801/2020|EPI ISL 514111|B.1|Democratic Republic of the Congo|2020-05-11	Africa|hCoV-19/South Africa/KRISP-K002679/2020|EPI ISL 535543|B.1.1.273|South Africa|2020-08-02	0.0007568193	Africa
Africa|hCoV-19/DRC/6853/2020|EPI ISL 496502|B.1.214|Democratic Republic of the Congo|2020-05-11	Africa|hCoV-19/South Africa/KRISP-K002679/2020|EPI ISL 535543|B.1.1.273|South Africa|2020-08-02	0.0005539482	Africa
Africa|hCoV-19/DRC/6854/2020|EPI ISL 496503|B.1|Democratic Republic of the Congo|2020-05-11	Africa|hCoV-19/South Africa/KRISP-K002679/2020|EPI ISL 535543|B.1.1.273|South Africa|2020-08-02	0.0007403971	Africa
Africa|hCoV-19/DRC/6875/2020|EPI ISL 496504|B.1|Democratic Republic of the Congo|2020-05-11	Africa|hCoV-19/South Africa/KRISP-K002679/2020|EPI ISL 535543|B.1.1.273|South Africa|2020-08-02	0.0005453834	Africa
Africa|hCoV-19/DRC/7042/2020|EPI ISL 513592|B.1.214|Democratic Republic of the Congo|2020-05-12	Africa|hCoV-19/South Africa/KRISP-K002679/2020|EPI ISL 535543|B.1.1.273|South Africa|2020-08-02	0.0005779003	Africa
Africa|hCoV-19/DRC/7061/2020|EPI ISL 513593|B.1|Democratic Republic of the Congo|2020-05-12	Africa|hCoV-19/South Africa/KRISP-K002679/2020|EPI ISL 535543|B.1.1.273|South Africa|2020-08-02	0.0005284545	Africa
Africa|hCoV-19/DRC/7140/2020|EPI ISL 513594|B.1.214|Democratic Republic of the Congo|2020-05-12	Africa|hCoV-19/South Africa/KRISP-K002679/2020|EPI ISL 535543|B.1.1.273|South Africa|2020-08-02	0.0006911674	Africa
Africa|hCoV-19/DRC/7200/2020|EPI ISL 514112|B.1|Democratic Republic of the Congo|2020-05-13	Africa|hCoV-19/South Africa/KRISP-K002679/2020|EPI ISL 535543|B.1.1.273|South Africa|2020-08-02	0.0006104375	Africa
Africa|hCoV-19/DRC/7211/2020|EPI ISL 514122|B.1.149|Democratic Republic of the Congo|2020-05-13	Africa|hCoV-19/South Africa/KRISP-K002679/2020|EPI ISL 535543|B.1.1.273|South Africa|2020-08-02	0.0006467698	Africa
Africa|hCoV-19/DRC/7248/2020|EPI ISL 514123|B.1|Democratic Republic of the Congo|2020-05-13	Africa|hCoV-19/South Africa/KRISP-K002679/2020|EPI ISL 535543|B.1.1.273|South Africa|2020-08-02	0.0005568122	Africa
Africa|hCoV-19/DRC/7255/2020|EPI ISL 514124|B.1.149|Democratic Republic of the Congo|2020-05-13	Africa|hCoV-19/South Africa/KRISP-K002679/2020|EPI ISL 535543|B.1.1.273|South Africa|2020-08-02	0.0006865623	Africa
Africa|hCoV-19/DRC/73/2020|EPI ISL 417941|B.1.178|Democratic Republic of the Congo|2020-03-18	Africa|hCoV-19/South Africa/KRISP-K002679/2020|EPI ISL 535543|B.1.1.273|South Africa|2020-08-02	0.0004756946	Africa
Africa|hCoV-19/DRC/7386/2020|EPI ISL 513595|B.1.5|Democratic Republic of the Congo|2020-05-14	Africa|hCoV-19/South Africa/KRISP-K002679/2020|EPI ISL 535543|B.1.1.273|South Africa|2020-08-02	0.0004900205	Africa
Africa|hCoV-19/DRC/7430/2020|EPI ISL 496517|B.1.1.1|Democratic Republic of the Congo|2020-05-14	Africa|hCoV-19/South Africa/KRISP-K002679/2020|EPI ISL 535543|B.1.1.273|South Africa|2020-08-02	0.0006454309	Africa
Africa|hCoV-19/DRC/7434/2020|EPI ISL 513621|B.1.1.1|Democratic Republic of the Congo|2020-05-14	Africa|hCoV-19/South Africa/KRISP-K002679/2020|EPI ISL 535543|B.1.1.273|South Africa|2020-08-02	0.0006621152	Africa
Africa|hCoV-19/DRC/7471/2020|EPI ISL 513596|B.1.214|Democratic Republic of the Congo|2020-05-14	Africa|hCoV-19/South Africa/KRISP-K002679/2020|EPI ISL 535543|B.1.1.273|South Africa|2020-08-02	0.0005819190	Africa
Africa|hCoV-19/DRC/7488/2020|EPI ISL 514113|B.1.1|Democratic Republic of the Congo|2020-05-14	Africa|hCoV-19/South Africa/KRISP-K002679/2020|EPI ISL 535543|B.1.1.273|South Africa|2020-08-02	0.0003406869	Africa
Africa|hCoV-19/DRC/7713/2020|EPI ISL 495640|B.1|Democratic Republic of the Congo|2020-05-14	Africa|hCoV-19/South Africa/KRISP-K002679/2020|EPI ISL 535543|B.1.1.273|South Africa|2020-08-02	0.0007686518	Africa
Africa|hCoV-19/DRC/7864/2020|EPI ISL 496505|B.1.214|Democratic Republic of the Congo|2020-05-15	Africa|hCoV-19/South Africa/KRISP-K002679/2020|EPI ISL 535543|B.1.1.273|South Africa|2020-08-02	0.0006595826	Africa
Africa|hCoV-19/DRC/7920/2020|EPI ISL 495641|B.1|Democratic Republic of the Congo|2020-05-15	Africa|hCoV-19/South Africa/KRISP-K002679/2020|EPI ISL 535543|B.1.1.273|South Africa|2020-08-02	0.0006823866	Africa
Africa|hCoV-19/DRC/80/2020|EPI ISL 417942|B.1.178|Democratic Republic of the Congo|2020-03-18	Africa|hCoV-19/South Africa/KRISP-K002679/2020|EPI ISL 535543|B.1.1.273|South Africa|2020-08-02	0.0004726599	Africa
Africa|hCoV-19/DRC/8018/2020|EPI ISL 514125|B.1.5|Democratic Republic of the Congo|2020-05-15	Africa|hCoV-19/South Africa/KRISP-K002679/2020|EPI ISL 535543|B.1.1.273|South Africa|2020-08-02	0.0006708835	Africa
Africa|hCoV-19/DRC/81/2020|EPI ISL 417944|B.1.9|Democratic Republic of the Congo|2020-03-18	Africa|hCoV-19/South Africa/KRISP-K002679/2020|EPI ISL 535543|B.1.1.273|South Africa|2020-08-02	0.0005757920	Africa
Africa|hCoV-19/DRC/82/2020|EPI ISL 417946|B.1.5|Democratic Republic of the Congo|2020-03-18	Africa|hCoV-19/South Africa/KRISP-K002679/2020|EPI ISL 535543|B.1.1.273|South Africa|2020-08-02	0.0004369619	Africa
Africa|hCoV-19/DRC/94/2020|EPI ISL 417947|B.1|Democratic Republic of the Congo|2020-03-19	Africa|hCoV-19/South Africa/KRISP-K002679/2020|EPI ISL 535543|B.1.1.273|South Africa|2020-08-02	0.0004707941	Africa
Africa|hCoV-19/DRC/998/2020|EPI ISL 429254|B.1|Democratic Republic of the Congo|2020-04-03	Africa|hCoV-19/South Africa/KRISP-K002679/2020|EPI ISL 535543|B.1.1.273|South Africa|2020-08-02	0.0005671526	Africa
Africa|hCoV-19/DRC/KN-0038/2020|EPI ISL 417434|B.1.128|Democratic Republic of the Congo|2020-03-14	Africa|hCoV-19/South Africa/KRISP-K002679/2020|EPI ISL 535543|B.1.1.273|South Africa|2020-08-02	0.0005999849	Africa
Africa|hCoV-19/DRC/KN-0054/2020|EPI ISL 417437|B.1.178|Democratic Republic of the Congo|2020-03-17	Africa|hCoV-19/South Africa/KRISP-K002679/2020|EPI ISL 535543|B.1.1.273|South Africa|2020-08-02	0.0005048175	Africa
Africa|hCoV-19/DRC/KN-0058/2020|EPI ISL 417438|B.1|Democratic Republic of the Congo|2020-03-17	Africa|hCoV-19/South Africa/KRISP-K002679/2020|EPI ISL 535543|B.1.1.273|South Africa|2020-08-02	0.0004748815	Africa
Africa|hCoV-19/DRC/KN-0060/2020|EPI ISL 417440|B.1|Democratic Republic of the Congo|2020-03-17	Africa|hCoV-19/South Africa/KRISP-K002679/2020|EPI ISL 535543|B.1.1.273|South Africa|2020-08-02	0.0005052189	Africa
Africa|hCoV-19/DRC/KN-0070/2020|EPI ISL 417441|B.1.178|Democratic Republic of the Congo|2020-03-17	Africa|hCoV-19/South Africa/KRISP-K002679/2020|EPI ISL 535543|B.1.1.273|South Africa|2020-08-02	0.0004819986	Africa
Africa|hCoV-19/DRC/KN-0072/2020|EPI ISL 417442|B.1.178|Democratic Republic of the Congo|2020-03-18	Africa|hCoV-19/South Africa/KRISP-K002679/2020|EPI ISL 535543|B.1.1.273|South Africa|2020-08-02	0.0004730110	Africa
Africa|hCoV-19/DRC/KN-13/2020|EPI ISL 414647|B.1|Democratic Republic of the Congo|2020-03-09	Africa|hCoV-19/South Africa/KRISP-K002679/2020|EPI ISL 535543|B.1.1.273|South Africa|2020-08-02	0.0004858382	Africa
Africa|hCoV-19/Egypt/Army-MCL001/2020|EPI ISL 510526|B.1|Egypt|2020-06-01	Africa|hCoV-19/South Africa/KRISP-K002679/2020|EPI ISL 535543|B.1.1.273|South Africa|2020-08-02	0.0006051518	Africa
Africa|hCoV-19/Egypt/C-CU001a-S1/2020|EPI ISL 529031|B.1.255|Egypt|2020-05-19	Africa|hCoV-19/South Africa/KRISP-K002679/2020|EPI ISL 535543|B.1.1.273|South Africa|2020-08-02	0.0006389157	Africa
Africa|hCoV-19/Egypt/C-CU002b-S3/2020|EPI ISL 529032|B.1.1.1|Egypt|2020-06-19	Africa|hCoV-19/South Africa/KRISP-K002679/2020|EPI ISL 535543|B.1.1.273|South Africa|2020-08-02	0.0006723866	Africa
Africa|hCoV-19/Egypt/C-VSVRI-SERVAC/2020|EPI ISL 528386|B.1.255|Egypt|2020-08-22	Africa|hCoV-19/South Africa/KRISP-K002679/2020|EPI ISL 535543|B.1.1.273|South Africa|2020-08-02	0.0004706516	Africa
Africa|hCoV-19/Egypt/CUNCI-7I028/2020|EPI ISL 524426|B.1.255|Egypt|2020-07-19	Africa|hCoV-19/South Africa/KRISP-K002679/2020|EPI ISL 535543|B.1.1.273|South Africa|2020-08-02	0.0004706516	Africa
Africa|hCoV-19/Egypt/CUNCI-HGC002/2020|EPI ISL 468045|B.1|Egypt|2020-05-02	Africa|hCoV-19/South Africa/KRISP-K002679/2020|EPI ISL 535543|B.1.1.273|South Africa|2020-08-02	0.0004710744	Africa
Africa|hCoV-19/Egypt/CUNCI-HGC004/2020|EPI ISL 468048|B.1|Egypt|2020-05-02	Africa|hCoV-19/South Africa/KRISP-K002679/2020|EPI ISL 535543|B.1.1.273|South Africa|2020-08-02	0.0004709477	Africa
Africa|hCoV-19/Egypt/CUNCI-HGC005/2020|EPI ISL 468052|B.1|Egypt|2020-05-02	Africa|hCoV-19/South Africa/KRISP-K002679/2020|EPI ISL 535543|B.1.1.273|South Africa|2020-08-02	0.0005382765	Africa
Africa|hCoV-19/Egypt/CUNCI-HGC006/2020|EPI ISL 468050|B.1|Egypt|2020-05-02	Africa|hCoV-19/South Africa/KRISP-K002679/2020|EPI ISL 535543|B.1.1.273|South Africa|2020-08-02	0.0005381753	Africa
Africa|hCoV-19/Egypt/CUNCI-HGC007-2/2020|EPI ISL 468054|B.1|Egypt|2020-05-02	Africa|hCoV-19/South Africa/KRISP-K002679/2020|EPI ISL 535543|B.1.1.273|South Africa|2020-08-02	0.0005717209	Africa
Africa|hCoV-19/Egypt/CUNCI-HGC007/2020|EPI ISL 468046|B.1|Egypt|2020-05-02	Africa|hCoV-19/South Africa/KRISP-K002679/2020|EPI ISL 535543|B.1.1.273|South Africa|2020-08-02	0.0005382658	Africa
Africa|hCoV-19/Egypt/CUNCI-HGC008/2020|EPI ISL 468044|B.1|Egypt|2020-05-02	Africa|hCoV-19/South Africa/KRISP-K002679/2020|EPI ISL 535543|B.1.1.273|South Africa|2020-08-02	0.0005382839	Africa
Africa|hCoV-19/Egypt/CUNCI-HGC009/2020|EPI ISL 468053|B.1|Egypt|2020-05-02	Africa|hCoV-19/South Africa/KRISP-K002679/2020|EPI ISL 535543|B.1.1.273|South Africa|2020-08-02	0.0004711378	Africa
Africa|hCoV-19/Egypt/CUNCI-HGC010/2020|EPI ISL 468055|B.1.247|Egypt|2020-05-02	Africa|hCoV-19/South Africa/KRISP-K002679/2020|EPI ISL 535543|B.1.1.273|South Africa|2020-08-02	0.0007065426	Africa
Africa|hCoV-19/Egypt/CUNCI-HGC011/2020|EPI ISL 468059|B.1|Egypt|2020-05-02	Africa|hCoV-19/South Africa/KRISP-K002679/2020|EPI ISL 535543|B.1.1.273|South Africa|2020-08-02	0.0005383147	Africa
Africa|hCoV-19/Egypt/CUNCI-HGC012/2020|EPI ISL 468051|B.1.255|Egypt|2020-05-02	Africa|hCoV-19/South Africa/KRISP-K002679/2020|EPI ISL 535543|B.1.1.273|South Africa|2020-08-02	0.0006729093	Africa
Africa|hCoV-19/Egypt/CUNCI-HGC013/2020|EPI ISL 468047|B.1.201|Egypt|2020-05-02	Africa|hCoV-19/South Africa/KRISP-K002679/2020|EPI ISL 535543|B.1.1.273|South Africa|2020-08-02	0.0006055999	Africa
Africa|hCoV-19/Egypt/CUNCI-HGC014/2020|EPI ISL 468060|B.1.5|Egypt|2020-05-02	Africa|hCoV-19/South Africa/KRISP-K002679/2020|EPI ISL 535543|B.1.1.273|South Africa|2020-08-02	0.0004037210	Africa
Africa|hCoV-19/Egypt/CUNCI-HGC015/2020|EPI ISL 468056|B.1|Egypt|2020-05-02	Africa|hCoV-19/South Africa/KRISP-K002679/2020|EPI ISL 535543|B.1.1.273|South Africa|2020-08-02	0.0004037074	Africa
Africa|hCoV-19/Egypt/CUNCI-HGC016/2020|EPI ISL 468058|B.1|Egypt|2020-05-02	Africa|hCoV-19/South Africa/KRISP-K002679/2020|EPI ISL 535543|B.1.1.273|South Africa|2020-08-02	0.0005393360	Africa
Africa|hCoV-19/Egypt/CUNCI-HGC021/2020|EPI ISL 468061|B.1|Egypt|2020-05-02	Africa|hCoV-19/South Africa/KRISP-K002679/2020|EPI ISL 535543|B.1.1.273|South Africa|2020-08-02	0.0005390690	Africa
Africa|hCoV-19/Egypt/CUNCI-HGC023/2020|EPI ISL 468057|B.1.5|Egypt|2020-05-02	Africa|hCoV-19/South Africa/KRISP-K002679/2020|EPI ISL 535543|B.1.1.273|South Africa|2020-08-02	0.0004374130	Africa
Africa|hCoV-19/Egypt/CUNCI-HGC028/2020|EPI ISL 468062|B.1|Egypt|2020-05-02	Africa|hCoV-19/South Africa/KRISP-K002679/2020|EPI ISL 535543|B.1.1.273|South Africa|2020-08-02	0.0006066610	Africa
Africa|hCoV-19/Egypt/CUNCI-HGC3I011/2020|EPI ISL 479697|B.1|Egypt|2020-06-02	Africa|hCoV-19/South Africa/KRISP-K002679/2020|EPI ISL 535543|B.1.1.273|South Africa|2020-08-02	0.0005379166	Africa
Africa|hCoV-19/Egypt/CUNCI-HGC3I012/2020|EPI ISL 479693|B.1.255|Egypt|2020-06-02	Africa|hCoV-19/South Africa/KRISP-K002679/2020|EPI ISL 535543|B.1.1.273|South Africa|2020-08-02	0.0006724117	Africa
Africa|hCoV-19/Egypt/CUNCI-HGC3I013/2020|EPI ISL 479694|B.1.201|Egypt|2020-06-02	Africa|hCoV-19/South Africa/KRISP-K002679/2020|EPI ISL 535543|B.1.1.273|South Africa|2020-08-02	0.0006051521	Africa
Africa|hCoV-19/Egypt/CUNCI-HGC3I014/2020|EPI ISL 479696|B.1.5|Egypt|2020-06-02	Africa|hCoV-19/South Africa/KRISP-K002679/2020|EPI ISL 535543|B.1.1.273|South Africa|2020-08-02	0.0004034089	Africa
Africa|hCoV-19/Egypt/CUNCI-HGC3I02/2020|EPI ISL 479686|B.1|Egypt|2020-06-02	Africa|hCoV-19/South Africa/KRISP-K002679/2020|EPI ISL 535543|B.1.1.273|South Africa|2020-08-02	0.0005043137	Africa
Africa|hCoV-19/Egypt/CUNCI-HGC3I023/2020|EPI ISL 479695|B.1.5|Egypt|2020-06-02	Africa|hCoV-19/South Africa/KRISP-K002679/2020|EPI ISL 535543|B.1.1.273|South Africa|2020-08-02	0.0004370896	Africa
Africa|hCoV-19/Egypt/CUNCI-HGC3I025/2020|EPI ISL 479691|B.1|Egypt|2020-06-02	Africa|hCoV-19/South Africa/KRISP-K002679/2020|EPI ISL 535543|B.1.1.273|South Africa|2020-08-02	0.0005716035	Africa
Africa|hCoV-19/Egypt/CUNCI-HGC3I03/2020|EPI ISL 479687|B.1|Egypt|2020-06-02	Africa|hCoV-19/South Africa/KRISP-K002679/2020|EPI ISL 535543|B.1.1.273|South Africa|2020-08-02	0.0005378678	Africa
Africa|hCoV-19/Egypt/CUNCI-HGC3I05/2020|EPI ISL 479690|B.1|Egypt|2020-06-02	Africa|hCoV-19/South Africa/KRISP-K002679/2020|EPI ISL 535543|B.1.1.273|South Africa|2020-08-02	0.0005378785	Africa
Africa|hCoV-19/Egypt/CUNCI-HGC3I06/2020|EPI ISL 479688|B.1|Egypt|2020-06-02	Africa|hCoV-19/South Africa/KRISP-K002679/2020|EPI ISL 535543|B.1.1.273|South Africa|2020-08-02	0.0005378859	Africa
Africa|hCoV-19/Egypt/CUNCI-HGC3I08/2020|EPI ISL 479698|B.1|Egypt|2020-06-02	Africa|hCoV-19/South Africa/KRISP-K002679/2020|EPI ISL 535543|B.1.1.273|South Africa|2020-08-02	0.0005378859	Africa
Africa|hCoV-19/Egypt/CUNCI-HGC3I09/2020|EPI ISL 479692|B.1|Egypt|2020-06-02	Africa|hCoV-19/South Africa/KRISP-K002679/2020|EPI ISL 535543|B.1.1.273|South Africa|2020-08-02	0.0004707893	Africa
Africa|hCoV-19/Egypt/CUNCI-HGC4I003/2020|EPI ISL 479699|B.1.1.247|Egypt|2020-06-02	Africa|hCoV-19/South Africa/KRISP-K002679/2020|EPI ISL 535543|B.1.1.273|South Africa|2020-08-02	0.0005379020	Africa
Africa|hCoV-19/Egypt/CUNCI-HGC4I004/2020|EPI ISL 479700|B.1.1.296|Egypt|2020-06-02	Africa|hCoV-19/South Africa/KRISP-K002679/2020|EPI ISL 535543|B.1.1.273|South Africa|2020-08-02	0.0004369749	Africa
Africa|hCoV-19/Egypt/CUNCI-HGC4I015/2020|EPI ISL 479728|B.1.1.123|Egypt|2020-06-02	Africa|hCoV-19/South Africa/KRISP-K002679/2020|EPI ISL 535543|B.1.1.273|South Africa|2020-08-02	0.0004706863	Africa
Africa|hCoV-19/Egypt/CUNCI-HGC4I022/2020|EPI ISL 479705|B.1.1|Egypt|2020-06-02	Africa|hCoV-19/South Africa/KRISP-K002679/2020|EPI ISL 535543|B.1.1.273|South Africa|2020-08-02	0.0005715325	Africa
Africa|hCoV-19/Egypt/CUNCI-HGC4I023/2020|EPI ISL 479729|B.1.1.247|Egypt|2020-06-02	Africa|hCoV-19/South Africa/KRISP-K002679/2020|EPI ISL 535543|B.1.1.273|South Africa|2020-08-02	0.0004034617	Africa
Africa|hCoV-19/Egypt/CUNCI-HGC4I025/2020|EPI ISL 479706|B.1.255|Egypt|2020-06-02	Africa|hCoV-19/South Africa/KRISP-K002679/2020|EPI ISL 535543|B.1.1.273|South Africa|2020-08-02	0.0006051581	Africa
Africa|hCoV-19/Egypt/CUNCI-HGC4I026/2020|EPI ISL 479702|B.1|Egypt|2020-06-02	Africa|hCoV-19/South Africa/KRISP-K002679/2020|EPI ISL 535543|B.1.1.273|South Africa|2020-08-02	0.0006730519	Africa
Africa|hCoV-19/Egypt/CUNCI-HGC4I029/2020|EPI ISL 479701|B.1.1.1|Egypt|2020-06-02	Africa|hCoV-19/South Africa/KRISP-K002679/2020|EPI ISL 535543|B.1.1.273|South Africa|2020-08-02	0.0006051582	Africa
Africa|hCoV-19/Egypt/CUNCI-HGC4I030/2020|EPI ISL 479703|B.1|Egypt|2020-06-02	Africa|hCoV-19/South Africa/KRISP-K002679/2020|EPI ISL 535543|B.1.1.273|South Africa|2020-08-02	0.0006051400	Africa
Africa|hCoV-19/Egypt/CUNCI-HGC4I031/2020|EPI ISL 479707|B.1.1.1|Egypt|2020-06-02	Africa|hCoV-19/South Africa/KRISP-K002679/2020|EPI ISL 535543|B.1.1.273|South Africa|2020-08-02	0.0006724093	Africa
Africa|hCoV-19/Egypt/CUNCI-HGC4I032/2020|EPI ISL 479709|B.1.1|Egypt|2020-06-02	Africa|hCoV-19/South Africa/KRISP-K002679/2020|EPI ISL 535543|B.1.1.273|South Africa|2020-08-02	0.0004373570	Africa
Africa|hCoV-19/Egypt/CUNCI-HGC4I033/2020|EPI ISL 479704|B.1|Egypt|2020-06-02	Africa|hCoV-19/South Africa/KRISP-K002679/2020|EPI ISL 535543|B.1.1.273|South Africa|2020-08-02	0.0005043476	Africa
Africa|hCoV-19/Egypt/CUNCI-HGC4I034/2020|EPI ISL 479708|B.1.255|Egypt|2020-06-02	Africa|hCoV-19/South Africa/KRISP-K002679/2020|EPI ISL 535543|B.1.1.273|South Africa|2020-08-02	0.0004706042	Africa
Africa|hCoV-19/Egypt/CUNCI-HGC5I001/2020|EPI ISL 479710|B.1.1|Egypt|2020-06-02	Africa|hCoV-19/South Africa/KRISP-K002679/2020|EPI ISL 535543|B.1.1.273|South Africa|2020-08-02	0.0003026024	Africa
Africa|hCoV-19/Egypt/CUNCI-HGC5I003/2020|EPI ISL 479711|B.1|Egypt|2020-06-02	Africa|hCoV-19/South Africa/KRISP-K002679/2020|EPI ISL 535543|B.1.1.273|South Africa|2020-08-02	0.0004706564	Africa
Africa|hCoV-19/Egypt/CUNCI-HGC5I010/2020|EPI ISL 479730|B.1.1|Egypt|2020-06-02	Africa|hCoV-19/South Africa/KRISP-K002679/2020|EPI ISL 535543|B.1.1.273|South Africa|2020-08-02	0.0003698624	Africa
Africa|hCoV-19/Egypt/CUNCI-HGC5I011/2020|EPI ISL 479712|B.1.1|Egypt|2020-06-02	Africa|hCoV-19/South Africa/KRISP-K002679/2020|EPI ISL 535543|B.1.1.273|South Africa|2020-08-02	0.0003025618	Africa
Africa|hCoV-19/Egypt/CUNCI-HGC5I012/2020|EPI ISL 479713|B.1.1|Egypt|2020-06-02	Africa|hCoV-19/South Africa/KRISP-K002679/2020|EPI ISL 535543|B.1.1.273|South Africa|2020-08-02	0.0003360962	Africa
Africa|hCoV-19/Egypt/CUNCI-HGC5I014/2020|EPI ISL 479714|B.1.255|Egypt|2020-06-02	Africa|hCoV-19/South Africa/KRISP-K002679/2020|EPI ISL 535543|B.1.1.273|South Africa|2020-08-02	0.0006051785	Africa
Africa|hCoV-19/Egypt/CUNCI-HGC5I015/2020|EPI ISL 475722|B.1.255|Egypt|2020-05-02	Africa|hCoV-19/South Africa/KRISP-K002679/2020|EPI ISL 535543|B.1.1.273|South Africa|2020-08-02	0.0006727642	Africa
Africa|hCoV-19/Egypt/CUNCI-HGC5I016/2020|EPI ISL 479731|B.1|Egypt|2020-06-02	Africa|hCoV-19/South Africa/KRISP-K002679/2020|EPI ISL 535543|B.1.1.273|South Africa|2020-08-02	0.0005043086	Africa
Africa|hCoV-19/Egypt/CUNCI-HGC5I022/2020|EPI ISL 479715|B.1.1|Egypt|2020-06-02	Africa|hCoV-19/South Africa/KRISP-K002679/2020|EPI ISL 535543|B.1.1.273|South Africa|2020-08-02	0.0003697257	Africa
Africa|hCoV-19/Egypt/CUNCI-HGC5I025/2020|EPI ISL 479716|A|Egypt|2020-06-02	Africa|hCoV-19/South Africa/KRISP-K002679/2020|EPI ISL 535543|B.1.1.273|South Africa|2020-08-02	0.0004379036	Africa
Africa|hCoV-19/Egypt/CUNCI-HGC5I026/2020|EPI ISL 479735|B.1.5|Egypt|2020-06-02	Africa|hCoV-19/South Africa/KRISP-K002679/2020|EPI ISL 535543|B.1.1.273|South Africa|2020-08-02	0.0006054490	Africa
Africa|hCoV-19/Egypt/CUNCI-HGC5I029/2020|EPI ISL 479734|B.1|Egypt|2020-06-02	Africa|hCoV-19/South Africa/KRISP-K002679/2020|EPI ISL 535543|B.1.1.273|South Africa|2020-08-02	0.0005043815	Africa
Africa|hCoV-19/Egypt/CUNCI-HGC5I030/2020|EPI ISL 479721|B.1.5|Egypt|2020-06-02	Africa|hCoV-19/South Africa/KRISP-K002679/2020|EPI ISL 535543|B.1.1.273|South Africa|2020-08-02	0.0004034632	Africa
Africa|hCoV-19/Egypt/CUNCI-HGC5I033/2020|EPI ISL 479717|B.1.5|Egypt|2020-06-02	Africa|hCoV-19/South Africa/KRISP-K002679/2020|EPI ISL 535543|B.1.1.273|South Africa|2020-08-02	0.0003698748	Africa
Africa|hCoV-19/Egypt/CUNCI-HGC5I034/2020|EPI ISL 479720|B.1.5|Egypt|2020-06-02	Africa|hCoV-19/South Africa/KRISP-K002679/2020|EPI ISL 535543|B.1.1.273|South Africa|2020-08-02	0.0004369998	Africa
Africa|hCoV-19/Egypt/CUNCI-HGC6I002/2020|EPI ISL 479719|B.1.1.1|Egypt|2020-06-02	Africa|hCoV-19/South Africa/KRISP-K002679/2020|EPI ISL 535543|B.1.1.273|South Africa|2020-08-02	0.0005714884	Africa
Africa|hCoV-19/Egypt/CUNCI-HGC6I003/2020|EPI ISL 479718|B.1.5|Egypt|2020-06-02	Africa|hCoV-19/South Africa/KRISP-K002679/2020|EPI ISL 535543|B.1.1.273|South Africa|2020-08-02	0.0005043018	Africa
Africa|hCoV-19/Egypt/CUNCI-HGC6I007/2020|EPI ISL 479722|B.1|Egypt|2020-06-02	Africa|hCoV-19/South Africa/KRISP-K002679/2020|EPI ISL 535543|B.1.1.273|South Africa|2020-08-02	0.0004371337	Africa
Africa|hCoV-19/Egypt/CUNCI-HGC6I010/2020|EPI ISL 478672|B.1|Egypt|2020-06-02	Africa|hCoV-19/South Africa/KRISP-K002679/2020|EPI ISL 535543|B.1.1.273|South Africa|2020-08-02	0.0006051115	Africa
Africa|hCoV-19/Egypt/CUNCI-HGC6I011/2020|EPI ISL 479727|A|Egypt|2020-06-02	Africa|hCoV-19/South Africa/KRISP-K002679/2020|EPI ISL 535543|B.1.1.273|South Africa|2020-08-02	0.0009416962	Africa
Africa|hCoV-19/Egypt/CUNCI-HGC6I015/2020|EPI ISL 479725|B.1.1|Egypt|2020-06-02	Africa|hCoV-19/South Africa/KRISP-K002679/2020|EPI ISL 535543|B.1.1.273|South Africa|2020-08-02	0.0004705679	Africa
Africa|hCoV-19/Egypt/CUNCI-HGC6I016/2020|EPI ISL 475723|B.1.247|Egypt|2020-06-02	Africa|hCoV-19/South Africa/KRISP-K002679/2020|EPI ISL 535543|B.1.1.273|South Africa|2020-08-02	0.0007066641	Africa
Africa|hCoV-19/Egypt/CUNCI-HGC6I024/2020|EPI ISL 479732|B.1.1.247|Egypt|2020-06-02	Africa|hCoV-19/South Africa/KRISP-K002679/2020|EPI ISL 535543|B.1.1.273|South Africa|2020-08-02	0.0004374704	Africa
Africa|hCoV-19/Egypt/CUNCI-HGC6I026/2020|EPI ISL 479724|B.1.1.1|Egypt|2020-06-02	Africa|hCoV-19/South Africa/KRISP-K002679/2020|EPI ISL 535543|B.1.1.273|South Africa|2020-08-02	0.0006051175	Africa
Africa|hCoV-19/Egypt/CUNCI-HGC6I029/2020|EPI ISL 477161|B.1.255|Egypt|2020-06-02	Africa|hCoV-19/South Africa/KRISP-K002679/2020|EPI ISL 535543|B.1.1.273|South Africa|2020-08-02	0.0006051378	Africa
Africa|hCoV-19/Egypt/CUNCI-HGC6I031/2020|EPI ISL 475724|B.1.1.1|Egypt|2020-06-02	Africa|hCoV-19/South Africa/KRISP-K002679/2020|EPI ISL 535543|B.1.1.273|South Africa|2020-08-02	0.0005718400	Africa
Africa|hCoV-19/Egypt/CUNCI-HGC6I032/2020|EPI ISL 479733|B.1.1.1|Egypt|2020-06-02	Africa|hCoV-19/South Africa/KRISP-K002679/2020|EPI ISL 535543|B.1.1.273|South Africa|2020-08-02	0.0005715652	Africa
Africa|hCoV-19/Egypt/CUNCI-HGC6I033/2020|EPI ISL 479723|B.1.1.1|Egypt|2020-06-02	Africa|hCoV-19/South Africa/KRISP-K002679/2020|EPI ISL 535543|B.1.1.273|South Africa|2020-08-02	0.0005715403	Africa
Africa|hCoV-19/Egypt/CUNCI-HGC7I01/2020|EPI ISL 529141|B.1|Egypt|2020-07-19	Africa|hCoV-19/South Africa/KRISP-K002679/2020|EPI ISL 535543|B.1.1.273|South Africa|2020-08-02	0.0006388618	Africa
Africa|hCoV-19/Egypt/CUNCI-HGC7I02/2020|EPI ISL 529142|A|Egypt|2020-07-19	Africa|hCoV-19/South Africa/KRISP-K002679/2020|EPI ISL 535543|B.1.1.273|South Africa|2020-08-02	0.0009081069	Africa
Africa|hCoV-19/Egypt/CUNCI-HGC7I07/2020|EPI ISL 529145|B.1|Egypt|2020-07-19	Africa|hCoV-19/South Africa/KRISP-K002679/2020|EPI ISL 535543|B.1.1.273|South Africa|2020-08-02	0.0006052395	Africa
Africa|hCoV-19/Egypt/EGY-020/2020|EPI ISL 526975|B.1|Egypt|2020-08-14	Africa|hCoV-19/South Africa/KRISP-K002679/2020|EPI ISL 535543|B.1.1.273|South Africa|2020-08-02	0.0006051521	Africa
Africa|hCoV-19/Egypt/EGY-041/2020|EPI ISL 526997|B.1|Egypt|2020-08-22	Africa|hCoV-19/South Africa/KRISP-K002679/2020|EPI ISL 535543|B.1.1.273|South Africa|2020-08-02	0.0006051521	Africa
Africa|hCoV-19/Egypt/EGY-S031/2020|EPI ISL 526986|B.1|Egypt|2020-08-17	Africa|hCoV-19/South Africa/KRISP-K002679/2020|EPI ISL 535543|B.1.1.273|South Africa|2020-08-02	0.0006051521	Africa
Africa|hCoV-19/Egypt/HCoV2-Egy-002/2020|EPI ISL 510532|B.1|Egypt|2020-06-02	Africa|hCoV-19/South Africa/KRISP-K002679/2020|EPI ISL 535543|B.1.1.273|South Africa|2020-08-02	0.0006051521	Africa
Africa|hCoV-19/Egypt/MASRI-005/2020|EPI ISL 482759|B.1|Egypt|2020-04-30	Africa|hCoV-19/South Africa/KRISP-K002679/2020|EPI ISL 535543|B.1.1.273|South Africa|2020-08-02	0.0004705948	Africa
Africa|hCoV-19/Egypt/MASRI-007/2020|EPI ISL 482760|B.1|Egypt|2020-04-28	Africa|hCoV-19/South Africa/KRISP-K002679/2020|EPI ISL 535543|B.1.1.273|South Africa|2020-08-02	0.0005381987	Africa
Africa|hCoV-19/Egypt/MASRI-008/2020|EPI ISL 482761|B.1|Egypt|2020-04-30	Africa|hCoV-19/South Africa/KRISP-K002679/2020|EPI ISL 535543|B.1.1.273|South Africa|2020-08-02	0.0004734156	Africa
Africa|hCoV-19/Egypt/MASRI-009/2020|EPI ISL 483035|A|Egypt|2020-04-30	Africa|hCoV-19/South Africa/KRISP-K002679/2020|EPI ISL 535543|B.1.1.273|South Africa|2020-08-02	0.0007733672	Africa
Africa|hCoV-19/Egypt/MASRI-011/2020|EPI ISL 482762|B.1|Egypt|2020-05-05	Africa|hCoV-19/South Africa/KRISP-K002679/2020|EPI ISL 535543|B.1.1.273|South Africa|2020-08-02	0.0005379636	Africa
Africa|hCoV-19/Egypt/MASRI-012/2020|EPI ISL 482763|B.1|Egypt|2020-05-05	Africa|hCoV-19/South Africa/KRISP-K002679/2020|EPI ISL 535543|B.1.1.273|South Africa|2020-08-02	0.0004369720	Africa
Africa|hCoV-19/Egypt/MASRI-014/2020|EPI ISL 482765|B.1|Egypt|2020-04-30	Africa|hCoV-19/South Africa/KRISP-K002679/2020|EPI ISL 535543|B.1.1.273|South Africa|2020-08-02	0.0006725381	Africa
Africa|hCoV-19/Egypt/MASRI-015/2020|EPI ISL 482766|B.1.36|Egypt|2020-05-11	Africa|hCoV-19/South Africa/KRISP-K002679/2020|EPI ISL 535543|B.1.1.273|South Africa|2020-08-02	0.0007397223	Africa
Africa|hCoV-19/Egypt/MASRI-016/2020|EPI ISL 482767|B.1|Egypt|2020-05-11	Africa|hCoV-19/South Africa/KRISP-K002679/2020|EPI ISL 535543|B.1.1.273|South Africa|2020-08-02	0.0006729906	Africa
Africa|hCoV-19/Egypt/MASRI-018/2020|EPI ISL 483036|A|Egypt|2020-05-10	Africa|hCoV-19/South Africa/KRISP-K002679/2020|EPI ISL 535543|B.1.1.273|South Africa|2020-08-02	0.0009144094	Africa
Africa|hCoV-19/Egypt/MASRI-020/2020|EPI ISL 483037|B.1|Egypt|2020-05-13	Africa|hCoV-19/South Africa/KRISP-K002679/2020|EPI ISL 535543|B.1.1.273|South Africa|2020-08-02	0.0007473438	Africa
Africa|hCoV-19/Egypt/MASRI-022/2020|EPI ISL 482768|B.1.255|Egypt|2020-05-13	Africa|hCoV-19/South Africa/KRISP-K002679/2020|EPI ISL 535543|B.1.1.273|South Africa|2020-08-02	0.0006060662	Africa
Africa|hCoV-19/Egypt/MASRI-023/2020|EPI ISL 482769|B.1|Egypt|2020-05-11	Africa|hCoV-19/South Africa/KRISP-K002679/2020|EPI ISL 535543|B.1.1.273|South Africa|2020-08-02	0.0004711314	Africa
Africa|hCoV-19/Egypt/MASRI-024/2020|EPI ISL 482770|B.1|Egypt|2020-05-11	Africa|hCoV-19/South Africa/KRISP-K002679/2020|EPI ISL 535543|B.1.1.273|South Africa|2020-08-02	0.0005378732	Africa
Africa|hCoV-19/Egypt/MASRI-025/2020|EPI ISL 482771|B.1|Egypt|2020-05-10	Africa|hCoV-19/South Africa/KRISP-K002679/2020|EPI ISL 535543|B.1.1.273|South Africa|2020-08-02	0.0006727257	Africa
Africa|hCoV-19/Egypt/MASRI-026/2020|EPI ISL 482772|B.1|Egypt|2020-05-10	Africa|hCoV-19/South Africa/KRISP-K002679/2020|EPI ISL 535543|B.1.1.273|South Africa|2020-08-02	0.0006052455	Africa
Africa|hCoV-19/Egypt/MASRI-027/2020|EPI ISL 482773|B.1.1.123|Egypt|2020-05-08	Africa|hCoV-19/South Africa/KRISP-K002679/2020|EPI ISL 535543|B.1.1.273|South Africa|2020-08-02	0.0004041778	Africa
Africa|hCoV-19/Egypt/MASRI-028/2020|EPI ISL 483038|B.1|Egypt|2020-05-13	Africa|hCoV-19/South Africa/KRISP-K002679/2020|EPI ISL 535543|B.1.1.273|South Africa|2020-08-02	0.0006051461	Africa
Africa|hCoV-19/Egypt/MASRI-029/2020|EPI ISL 482774|B.1|Egypt|2020-05-13	Africa|hCoV-19/South Africa/KRISP-K002679/2020|EPI ISL 535543|B.1.1.273|South Africa|2020-08-02	0.0005378912	Africa
Africa|hCoV-19/Egypt/MASRI-10/2020|EPI ISL 475752|B.1.255|Egypt|2020-05	Africa|hCoV-19/South Africa/KRISP-K002679/2020|EPI ISL 535543|B.1.1.273|South Africa|2020-08-02	0.0006389692	Africa
Africa|hCoV-19/Egypt/MASRI-11/2020|EPI ISL 475753|B.1.36|Egypt|2020-05	Africa|hCoV-19/South Africa/KRISP-K002679/2020|EPI ISL 535543|B.1.1.273|South Africa|2020-08-02	0.0007733540	Africa
Africa|hCoV-19/Egypt/MASRI-14/2020|EPI ISL 475749|B.1|Egypt|2020-05	Africa|hCoV-19/South Africa/KRISP-K002679/2020|EPI ISL 535543|B.1.1.273|South Africa|2020-08-02	0.0005042628	Africa
Africa|hCoV-19/Egypt/MASRI-15/2020|EPI ISL 475750|B.1.1|Egypt|2020-05	Africa|hCoV-19/South Africa/KRISP-K002679/2020|EPI ISL 535543|B.1.1.273|South Africa|2020-08-02	0.0006428491	Africa
Africa|hCoV-19/Egypt/MASRI-2/2020|EPI ISL 475745|B.1|Egypt|2020-05	Africa|hCoV-19/South Africa/KRISP-K002679/2020|EPI ISL 535543|B.1.1.273|South Africa|2020-08-02	0.0005378549	Africa
Africa|hCoV-19/Egypt/MASRI-3/2020|EPI ISL 475746|A|Egypt|2020-05	Africa|hCoV-19/South Africa/KRISP-K002679/2020|EPI ISL 535543|B.1.1.273|South Africa|2020-08-02	0.0008070595	Africa
Africa|hCoV-19/Egypt/MASRI-6/2020|EPI ISL 475747|B.1.255|Egypt|2020-05	Africa|hCoV-19/South Africa/KRISP-K002679/2020|EPI ISL 535543|B.1.1.273|South Africa|2020-08-02	0.0005378551	Africa
Africa|hCoV-19/Egypt/MASRI-9/2020|EPI ISL 475751|B.1.1.1|Egypt|2020-05	Africa|hCoV-19/South Africa/KRISP-K002679/2020|EPI ISL 535543|B.1.1.273|South Africa|2020-08-02	0.0007062269	Africa
Africa|hCoV-19/Egypt/NRC-01/2020|EPI ISL 430820|B.1|Egypt|2020-03-18	Africa|hCoV-19/South Africa/KRISP-K002679/2020|EPI ISL 535543|B.1.1.273|South Africa|2020-08-02	0.0005062777	Africa
Africa|hCoV-19/Egypt/NRC-03/2020|EPI ISL 430819|B.1.246|Egypt|2020-03-18	Africa|hCoV-19/South Africa/KRISP-K002679/2020|EPI ISL 535543|B.1.1.273|South Africa|2020-08-02	0.0005396743	Africa
Africa|hCoV-19/Gabon/ITM-K011/2020|EPI ISL 539573|A|Gabon|2020-03-22	Africa|hCoV-19/South Africa/KRISP-K002679/2020|EPI ISL 535543|B.1.1.273|South Africa|2020-08-02	0.0007397101	Africa
Africa|hCoV-19/Gabon/ITM-K023/2020|EPI ISL 539574|B.1.178|Gabon|2020-03-27	Africa|hCoV-19/South Africa/KRISP-K002679/2020|EPI ISL 535543|B.1.1.273|South Africa|2020-08-02	0.0005042189	Africa
Africa|hCoV-19/Gabon/ITM-K027/2020|EPI ISL 539575|A|Gabon|2020-03-27	Africa|hCoV-19/South Africa/KRISP-K002679/2020|EPI ISL 535543|B.1.1.273|South Africa|2020-08-02	0.0007396928	Africa
Africa|hCoV-19/Gabon/ITM-K028/2020|EPI ISL 539576|B.1.292|Gabon|2020-03-27	Africa|hCoV-19/South Africa/KRISP-K002679/2020|EPI ISL 535543|B.1.1.273|South Africa|2020-08-02	0.0005042290	Africa
Africa|hCoV-19/Gambia/0214/2020|EPI ISL 471158|B.1|Gambia|2020-03-29	Africa|hCoV-19/South Africa/KRISP-K002679/2020|EPI ISL 535543|B.1.1.273|South Africa|2020-08-02	0.0004713834	Africa
Africa|hCoV-19/Gambia/0268/2020|EPI ISL 471159|B.1.1|Gambia|2020-03-21	Africa|hCoV-19/South Africa/KRISP-K002679/2020|EPI ISL 535543|B.1.1.273|South Africa|2020-08-02	0.0003393379	Africa
Africa|hCoV-19/Gambia/0278/2020|EPI ISL 471160|B.1.1|Gambia|2020-03-20	Africa|hCoV-19/South Africa/KRISP-K002679/2020|EPI ISL 535543|B.1.1.273|South Africa|2020-08-02	0.0003398336	Africa
Africa|hCoV-19/Gambia/0528/2020|EPI ISL 471161|B.1.1.293|Gambia|2020-04-30	Africa|hCoV-19/South Africa/KRISP-K002679/2020|EPI ISL 535543|B.1.1.273|South Africa|2020-08-02	0.0003791580	Africa
Africa|hCoV-19/Gambia/0531/2020|EPI ISL 471162|B.1.1.293|Gambia|2020-04-30	Africa|hCoV-19/South Africa/KRISP-K002679/2020|EPI ISL 535543|B.1.1.273|South Africa|2020-08-02	0.0003791843	Africa
Africa|hCoV-19/Gambia/0536/2020|EPI ISL 471163|B.1.1.293|Gambia|2020-04-30	Africa|hCoV-19/South Africa/KRISP-K002679/2020|EPI ISL 535543|B.1.1.273|South Africa|2020-08-02	0.0003697044	Africa
Africa|hCoV-19/Gambia/0547/2020|EPI ISL 471164|B.1.1.293|Gambia|2020-04-30	Africa|hCoV-19/South Africa/KRISP-K002679/2020|EPI ISL 535543|B.1.1.273|South Africa|2020-08-02	0.0003702893	Africa
Africa|hCoV-19/Gambia/0548/2020|EPI ISL 471165|B.1.5|Gambia|2020-04-30	Africa|hCoV-19/South Africa/KRISP-K002679/2020|EPI ISL 535543|B.1.1.273|South Africa|2020-08-02	0.0003478589	Africa
Africa|hCoV-19/Gambia/1090/2020|EPI ISL 471166|B.1.1|Gambia|2020-05-04	Africa|hCoV-19/South Africa/KRISP-K002679/2020|EPI ISL 535543|B.1.1.273|South Africa|2020-08-02	0.0004066013	Africa
Africa|hCoV-19/Gambia/1094/2020|EPI ISL 471167|B.1.1.293|Gambia|2020-05-04	Africa|hCoV-19/South Africa/KRISP-K002679/2020|EPI ISL 535543|B.1.1.273|South Africa|2020-08-02	0.0003697045	Africa
Africa|hCoV-19/Gambia/1251/2020|EPI ISL 471168|B.1.1.293|Gambia|2020-05-07	Africa|hCoV-19/South Africa/KRISP-K002679/2020|EPI ISL 535543|B.1.1.273|South Africa|2020-08-02	0.0003791582	Africa
Africa|hCoV-19/Gambia/1264/2020|EPI ISL 471169|B.1.1|Gambia|2020-05-07	Africa|hCoV-19/South Africa/KRISP-K002679/2020|EPI ISL 535543|B.1.1.273|South Africa|2020-08-02	0.0003388780	Africa
Africa|hCoV-19/Gambia/1271/2020|EPI ISL 471170|B.1.1|Gambia|2020-05-07	Africa|hCoV-19/South Africa/KRISP-K002679/2020|EPI ISL 535543|B.1.1.273|South Africa|2020-08-02	0.0003393149	Africa
Africa|hCoV-19/Gambia/1277/2020|EPI ISL 471171|B.1.1.293|Gambia|2020-05-07	Africa|hCoV-19/South Africa/KRISP-K002679/2020|EPI ISL 535543|B.1.1.273|South Africa|2020-08-02	0.0003697045	Africa
Africa|hCoV-19/Gambia/3668/2020|EPI ISL 560992|B.1.5.12|Gambia|2020-07-30	Africa|hCoV-19/South Africa/KRISP-K002679/2020|EPI ISL 535543|B.1.1.273|South Africa|2020-08-02	0.0006774007	Africa
Africa|hCoV-19/Gambia/3670/2020|EPI ISL 560993|B.1.5.12|Gambia|2020-07-30	Africa|hCoV-19/South Africa/KRISP-K002679/2020|EPI ISL 535543|B.1.1.273|South Africa|2020-08-02	0.0006829513	Africa
Africa|hCoV-19/Gambia/3671/2020|EPI ISL 560994|B.1.1.293|Gambia|2020-07-30	Africa|hCoV-19/South Africa/KRISP-K002679/2020|EPI ISL 535543|B.1.1.273|South Africa|2020-08-02	0.0004402104	Africa
Africa|hCoV-19/Gambia/3673/2020|EPI ISL 560995|B.1.5|Gambia|2020-07-30	Africa|hCoV-19/South Africa/KRISP-K002679/2020|EPI ISL 535543|B.1.1.273|South Africa|2020-08-02	0.0004402938	Africa
Africa|hCoV-19/Gambia/3676/2020|EPI ISL 560996|B.1.5|Gambia|2020-07-30	Africa|hCoV-19/South Africa/KRISP-K002679/2020|EPI ISL 535543|B.1.1.273|South Africa|2020-08-02	0.0004482136	Africa
Africa|hCoV-19/Gambia/3678/2020|EPI ISL 560997|B.1.292|Gambia|2020-07-30	Africa|hCoV-19/South Africa/KRISP-K002679/2020|EPI ISL 535543|B.1.1.273|South Africa|2020-08-02	0.0005378731	Africa
Africa|hCoV-19/Gambia/3679/2020|EPI ISL 560998|B.1.5.12|Gambia|2020-07-30	Africa|hCoV-19/South Africa/KRISP-K002679/2020|EPI ISL 535543|B.1.1.273|South Africa|2020-08-02	0.0006146832	Africa
Africa|hCoV-19/Gambia/3680/2020|EPI ISL 560999|B.1.5|Gambia|2020-07-30	Africa|hCoV-19/South Africa/KRISP-K002679/2020|EPI ISL 535543|B.1.1.273|South Africa|2020-08-02	0.0004483836	Africa
Africa|hCoV-19/Gambia/3683/2020|EPI ISL 561000|B.1.292|Gambia|2020-07-30	Africa|hCoV-19/South Africa/KRISP-K002679/2020|EPI ISL 535543|B.1.1.273|South Africa|2020-08-02	0.0005715017	Africa
Africa|hCoV-19/Gambia/3703/2020|EPI ISL 561001|B.1.5.12|Gambia|2020-07-30	Africa|hCoV-19/South Africa/KRISP-K002679/2020|EPI ISL 535543|B.1.1.273|South Africa|2020-08-02	0.0006051461	Africa
Africa|hCoV-19/Gambia/3717/2020|EPI ISL 561002|B.1.5|Gambia|2020-07-30	Africa|hCoV-19/South Africa/KRISP-K002679/2020|EPI ISL 535543|B.1.1.273|South Africa|2020-08-02	0.0004780495	Africa
Africa|hCoV-19/Gambia/3724/2020|EPI ISL 561003|B.1.5.12|Gambia|2020-07-30	Africa|hCoV-19/South Africa/KRISP-K002679/2020|EPI ISL 535543|B.1.1.273|South Africa|2020-08-02	0.0006051461	Africa
Africa|hCoV-19/Gambia/3725/2020|EPI ISL 561004|B.1.1.293|Gambia|2020-07-30	Africa|hCoV-19/South Africa/KRISP-K002679/2020|EPI ISL 535543|B.1.1.273|South Africa|2020-08-02	0.0005042171	Africa
Africa|hCoV-19/Gambia/3728/2020|EPI ISL 561005|B.1.5|Gambia|2020-07-30	Africa|hCoV-19/South Africa/KRISP-K002679/2020|EPI ISL 535543|B.1.1.273|South Africa|2020-08-02	0.0004223307	Africa
Africa|hCoV-19/Gambia/3729/2020|EPI ISL 561006|B.1.5.12|Gambia|2020-07-30	Africa|hCoV-19/South Africa/KRISP-K002679/2020|EPI ISL 535543|B.1.1.273|South Africa|2020-08-02	0.0005378675	Africa
Africa|hCoV-19/Gambia/3732/2020|EPI ISL 561007|B.1.5|Gambia|2020-07-30	Africa|hCoV-19/South Africa/KRISP-K002679/2020|EPI ISL 535543|B.1.1.273|South Africa|2020-08-02	0.0004783924	Africa
Africa|hCoV-19/Gambia/3735/2020|EPI ISL 561008|B.1.5|Gambia|2020-07-30	Africa|hCoV-19/South Africa/KRISP-K002679/2020|EPI ISL 535543|B.1.1.273|South Africa|2020-08-02	0.0004136985	Africa
Africa|hCoV-19/Gambia/3737/2020|EPI ISL 561009|B.1.1.293|Gambia|2020-07-30	Africa|hCoV-19/South Africa/KRISP-K002679/2020|EPI ISL 535543|B.1.1.273|South Africa|2020-08-02	0.0005044714	Africa
Africa|hCoV-19/Gambia/3741/2020|EPI ISL 561010|B.1.5.12|Gambia|2020-07-30	Africa|hCoV-19/South Africa/KRISP-K002679/2020|EPI ISL 535543|B.1.1.273|South Africa|2020-08-02	0.0005463087	Africa
Africa|hCoV-19/Gambia/3743/2020|EPI ISL 561011|B.1.5.12|Gambia|2020-07-30	Africa|hCoV-19/South Africa/KRISP-K002679/2020|EPI ISL 535543|B.1.1.273|South Africa|2020-08-02	0.0006724366	Africa
Africa|hCoV-19/Gambia/3749/2020|EPI ISL 561012|B.1.5.12|Gambia|2020-07-30	Africa|hCoV-19/South Africa/KRISP-K002679/2020|EPI ISL 535543|B.1.1.273|South Africa|2020-08-02	0.0006051257	Africa
Africa|hCoV-19/Gambia/3761/2020|EPI ISL 561013|B.1.5.12|Gambia|2020-07-30	Africa|hCoV-19/South Africa/KRISP-K002679/2020|EPI ISL 535543|B.1.1.273|South Africa|2020-08-02	0.0006051257	Africa
Africa|hCoV-19/Gambia/3772/2020|EPI ISL 561025|B.1.5|Gambia|2020-07-30	Africa|hCoV-19/South Africa/KRISP-K002679/2020|EPI ISL 535543|B.1.1.273|South Africa|2020-08-02	0.0004531339	Africa
Africa|hCoV-19/Gambia/GC19-015/2020|EPI ISL 428855|B.1.1.8|Gambia|2020-03-17	Africa|hCoV-19/South Africa/KRISP-K002679/2020|EPI ISL 535543|B.1.1.273|South Africa|2020-08-02	0.0003696884	Africa
Africa|hCoV-19/Gambia/GC19-026/2020|EPI ISL 428856|B.6|Gambia|2020-03-21	Africa|hCoV-19/South Africa/KRISP-K002679/2020|EPI ISL 535543|B.1.1.273|South Africa|2020-08-02	0.0007060535	Africa
Africa|hCoV-19/Gambia/GC19-029/2020|EPI ISL 428857|B.1|Gambia|2020-04-20	Africa|hCoV-19/South Africa/KRISP-K002679/2020|EPI ISL 535543|B.1.1.273|South Africa|2020-08-02	0.0005042509	Africa
Africa|hCoV-19/Gambia/GC19-0479/2020|EPI ISL 561015|B.1.1.293|Gambia|2020-04-29	Africa|hCoV-19/South Africa/KRISP-K002679/2020|EPI ISL 535543|B.1.1.273|South Africa|2020-08-02	0.0003864420	Africa
Africa|hCoV-19/Gambia/GC19-0544/2020|EPI ISL 561016|B.1.5|Gambia|2020-05-01	Africa|hCoV-19/South Africa/KRISP-K002679/2020|EPI ISL 535543|B.1.1.273|South Africa|2020-08-02	0.0003497773	Africa
Africa|hCoV-19/Gambia/GC19-1385/2020|EPI ISL 561018|B.1.5|Gambia|2020-05-12	Africa|hCoV-19/South Africa/KRISP-K002679/2020|EPI ISL 535543|B.1.1.273|South Africa|2020-08-02	0.0003535983	Africa
Africa|hCoV-19/Gambia/GC19-1503/2020|EPI ISL 561021|B.1.1|Gambia|2020-05-14	Africa|hCoV-19/South Africa/KRISP-K002679/2020|EPI ISL 535543|B.1.1.273|South Africa|2020-08-02	0.0004369405	Africa
Africa|hCoV-19/Gambia/GC19-1527/2020|EPI ISL 561022|B.1.1.293|Gambia|2020-05-16	Africa|hCoV-19/South Africa/KRISP-K002679/2020|EPI ISL 535543|B.1.1.273|South Africa|2020-08-02	0.0003697418	Africa
Africa|hCoV-19/Gambia/GC19-1533/2020|EPI ISL 561023|B.1.1.264|Gambia|2020-05-16	Africa|hCoV-19/South Africa/KRISP-K002679/2020|EPI ISL 535543|B.1.1.273|South Africa|2020-08-02	0.0003831190	Africa
Africa|hCoV-19/Gambia/GC19-1572/2020|EPI ISL 561014|B.1.1|Gambia|2020-05-20	Africa|hCoV-19/South Africa/KRISP-K002679/2020|EPI ISL 535543|B.1.1.273|South Africa|2020-08-02	0.0003486957	Africa
Africa|hCoV-19/Gambia/GC19-1575/2020|EPI ISL 561026|B.1.1|Gambia|2020-05-20	Africa|hCoV-19/South Africa/KRISP-K002679/2020|EPI ISL 535543|B.1.1.273|South Africa|2020-08-02	0.0004512086	Africa
Africa|hCoV-19/Gambia/GC19-1606/2020|EPI ISL 561027|B.1.1|Gambia|2020-05-20	Africa|hCoV-19/South Africa/KRISP-K002679/2020|EPI ISL 535543|B.1.1.273|South Africa|2020-08-02	0.0003831318	Africa
Africa|hCoV-19/Gambia/GC19-1706/2020|EPI ISL 561028|B.1.5|Gambia|2020-05-22	Africa|hCoV-19/South Africa/KRISP-K002679/2020|EPI ISL 535543|B.1.1.273|South Africa|2020-08-02	0.0003499726	Africa
Africa|hCoV-19/Gambia/GC19-1814/2020|EPI ISL 561032|B.1.5|Gambia|2020-05-28	Africa|hCoV-19/South Africa/KRISP-K002679/2020|EPI ISL 535543|B.1.1.273|South Africa|2020-08-02	0.0003534728	Africa
Africa|hCoV-19/Gambia/GC19-1818/2020|EPI ISL 561034|B.1.1|Gambia|2020-05-28	Africa|hCoV-19/South Africa/KRISP-K002679/2020|EPI ISL 535543|B.1.1.273|South Africa|2020-08-02	0.0004369696	Africa
Africa|hCoV-19/Gambia/GC19-1983/2020|EPI ISL 561038|B.1.1|Gambia|2020-06-07	Africa|hCoV-19/South Africa/KRISP-K002679/2020|EPI ISL 535543|B.1.1.273|South Africa|2020-08-02	0.0004369558	Africa
Africa|hCoV-19/Gambia/GC19-2197/2020|EPI ISL 561040|B.1.292|Gambia|2020-06-26	Africa|hCoV-19/South Africa/KRISP-K002679/2020|EPI ISL 535543|B.1.1.273|South Africa|2020-08-02	0.0005422289	Africa
Africa|hCoV-19/Gambia/GC19-2427/2020|EPI ISL 561105|B.1.1.293|Gambia|2020-07-21	Africa|hCoV-19/South Africa/KRISP-K002679/2020|EPI ISL 535543|B.1.1.273|South Africa|2020-08-02	0.0004706722	Africa
Africa|hCoV-19/Gambia/GC19-2443/2020|EPI ISL 561106|B.1.5|Gambia|2020-07-21	Africa|hCoV-19/South Africa/KRISP-K002679/2020|EPI ISL 535543|B.1.1.273|South Africa|2020-08-02	0.0004243616	Africa
Africa|hCoV-19/Gambia/GC19-2450/2020|EPI ISL 561107|B.1.5.12|Gambia|2020-07-21	Africa|hCoV-19/South Africa/KRISP-K002679/2020|EPI ISL 535543|B.1.1.273|South Africa|2020-08-02	0.0006051540	Africa
Africa|hCoV-19/Gambia/GC19-2459/2020|EPI ISL 561108|B.1.1.293|Gambia|2020-07-21	Africa|hCoV-19/South Africa/KRISP-K002679/2020|EPI ISL 535543|B.1.1.273|South Africa|2020-08-02	0.0004405490	Africa
Africa|hCoV-19/Gambia/GC19-2469/2020|EPI ISL 561109|B.1.5|Gambia|2020-07-21	Africa|hCoV-19/South Africa/KRISP-K002679/2020|EPI ISL 535543|B.1.1.273|South Africa|2020-08-02	0.0004137413	Africa
Africa|hCoV-19/Gambia/GC19-2473/2020|EPI ISL 561110|B.1.5.12|Gambia|2020-07-21	Africa|hCoV-19/South Africa/KRISP-K002679/2020|EPI ISL 535543|B.1.1.273|South Africa|2020-08-02	0.0006388146	Africa
Africa|hCoV-19/Gambia/GC19-2498/2020|EPI ISL 561111|B.1.292|Gambia|2020-07-21	Africa|hCoV-19/South Africa/KRISP-K002679/2020|EPI ISL 535543|B.1.1.273|South Africa|2020-08-02	0.0005714826	Africa
Africa|hCoV-19/Gambia/GC19-2525/2020|EPI ISL 561113|B.1.1.293|Gambia|2020-07-21	Africa|hCoV-19/South Africa/KRISP-K002679/2020|EPI ISL 535543|B.1.1.273|South Africa|2020-08-02	0.0004369514	Africa
Africa|hCoV-19/Gambia/GC19-2526/2020|EPI ISL 561114|B.1.5.12|Gambia|2020-07-21	Africa|hCoV-19/South Africa/KRISP-K002679/2020|EPI ISL 535543|B.1.1.273|South Africa|2020-08-02	0.0006388275	Africa
Africa|hCoV-19/Gambia/GC19-2629/2020|EPI ISL 561123|B.1.5.12|Gambia|2020-07-21	Africa|hCoV-19/South Africa/KRISP-K002679/2020|EPI ISL 535543|B.1.1.273|South Africa|2020-08-02	0.0006100759	Africa
Africa|hCoV-19/Gambia/GC19-2632/2020|EPI ISL 561124|B.1.5.12|Gambia|2020-07-21	Africa|hCoV-19/South Africa/KRISP-K002679/2020|EPI ISL 535543|B.1.1.273|South Africa|2020-08-02	0.0006096214	Africa
Africa|hCoV-19/Gambia/GC19-2638/2020|EPI ISL 561126|B.1.5.12|Gambia|2020-07-21	Africa|hCoV-19/South Africa/KRISP-K002679/2020|EPI ISL 535543|B.1.1.273|South Africa|2020-08-02	0.0005898892	Africa
Africa|hCoV-19/Gambia/GC19-2652/2020|EPI ISL 561128|B.1.5.12|Gambia|2020-07-21	Africa|hCoV-19/South Africa/KRISP-K002679/2020|EPI ISL 535543|B.1.1.273|South Africa|2020-08-02	0.0005044899	Africa
Africa|hCoV-19/Gambia/GC19-2654/2020|EPI ISL 561130|B.1.292|Gambia|2020-07-21	Africa|hCoV-19/South Africa/KRISP-K002679/2020|EPI ISL 535543|B.1.1.273|South Africa|2020-08-02	0.0006051724	Africa
Africa|hCoV-19/Gambia/GC19-2663/2020|EPI ISL 561133|B.1.1.293|Gambia|2020-07-21	Africa|hCoV-19/South Africa/KRISP-K002679/2020|EPI ISL 535543|B.1.1.273|South Africa|2020-08-02	0.0004705726	Africa
Africa|hCoV-19/Gambia/GC19-2707/2020|EPI ISL 561134|B.1.1.293|Gambia|2020-07-21	Africa|hCoV-19/South Africa/KRISP-K002679/2020|EPI ISL 535543|B.1.1.273|South Africa|2020-08-02	0.0005079678	Africa
Africa|hCoV-19/Gambia/GC19-2711/2020|EPI ISL 561135|B.1.5.12|Gambia|2020-07-21	Africa|hCoV-19/South Africa/KRISP-K002679/2020|EPI ISL 535543|B.1.1.273|South Africa|2020-08-02	0.0005714712	Africa
Africa|hCoV-19/Gambia/GC19-2730/2020|EPI ISL 561136|B.1.5.12|Gambia|2020-07-21	Africa|hCoV-19/South Africa/KRISP-K002679/2020|EPI ISL 535543|B.1.1.273|South Africa|2020-08-02	0.0007113282	Africa
Africa|hCoV-19/Gambia/GC19-2731/2020|EPI ISL 561137|B.1.1.293|Gambia|2020-07-21	Africa|hCoV-19/South Africa/KRISP-K002679/2020|EPI ISL 535543|B.1.1.273|South Africa|2020-08-02	0.0004369808	Africa
Africa|hCoV-19/Gambia/GC19-2828/2020|EPI ISL 561150|B.1.361|Gambia|2020-07-24	Africa|hCoV-19/South Africa/KRISP-K002679/2020|EPI ISL 535543|B.1.1.273|South Africa|2020-08-02	0.0005715459	Africa
Africa|hCoV-19/Gambia/GC19-2842/2020|EPI ISL 561151|B.1.1|Gambia|2020-07-24	Africa|hCoV-19/South Africa/KRISP-K002679/2020|EPI ISL 535543|B.1.1.273|South Africa|2020-08-02	0.0005042340	Africa
Africa|hCoV-19/Gambia/GC19-2898/2020|EPI ISL 561153|B.1.5.12|Gambia|2020-07-24	Africa|hCoV-19/South Africa/KRISP-K002679/2020|EPI ISL 535543|B.1.1.273|South Africa|2020-08-02	0.0005715096	Africa
Africa|hCoV-19/Gambia/GC19-2904/2020|EPI ISL 561154|B.1.1|Gambia|2020-07-24	Africa|hCoV-19/South Africa/KRISP-K002679/2020|EPI ISL 535543|B.1.1.273|South Africa|2020-08-02	0.0005042171	Africa
Africa|hCoV-19/Gambia/GC19-2947/2020|EPI ISL 561155|B.1.5.12|Gambia|2020-07-24	Africa|hCoV-19/South Africa/KRISP-K002679/2020|EPI ISL 535543|B.1.1.273|South Africa|2020-08-02	0.0006051257	Africa
Africa|hCoV-19/Gambia/GC19-2973/2020|EPI ISL 561156|B.1.1.293|Gambia|2020-07-24	Africa|hCoV-19/South Africa/KRISP-K002679/2020|EPI ISL 535543|B.1.1.273|South Africa|2020-08-02	0.0004033221	Africa
Africa|hCoV-19/Gambia/GC19-2977/2020|EPI ISL 561157|B.1.1.293|Gambia|2020-07-24	Africa|hCoV-19/South Africa/KRISP-K002679/2020|EPI ISL 535543|B.1.1.273|South Africa|2020-08-02	0.0004033357	Africa
Africa|hCoV-19/Gambia/GC19-2985/2020|EPI ISL 561158|B.1.5.12|Gambia|2020-07-24	Africa|hCoV-19/South Africa/KRISP-K002679/2020|EPI ISL 535543|B.1.1.273|South Africa|2020-08-02	0.0005042189	Africa
Africa|hCoV-19/Gambia/GC19-2991/2020|EPI ISL 561159|B.1.1|Gambia|2020-07-24	Africa|hCoV-19/South Africa/KRISP-K002679/2020|EPI ISL 535543|B.1.1.273|South Africa|2020-08-02	0.0004706564	Africa
Africa|hCoV-19/Gambia/GC19-3064/2020|EPI ISL 561160|B.1.1|Gambia|2020-07-25	Africa|hCoV-19/South Africa/KRISP-K002679/2020|EPI ISL 535543|B.1.1.273|South Africa|2020-08-02	0.0005042510	Africa
Africa|hCoV-19/Gambia/GC19-3065/2020|EPI ISL 561161|B.1.5.12|Gambia|2020-07-25	Africa|hCoV-19/South Africa/KRISP-K002679/2020|EPI ISL 535543|B.1.1.273|South Africa|2020-08-02	0.0006496686	Africa
Africa|hCoV-19/Gambia/GC19-3081/2020|EPI ISL 561162|B.1.1|Gambia|2020-07-25	Africa|hCoV-19/South Africa/KRISP-K002679/2020|EPI ISL 535543|B.1.1.273|South Africa|2020-08-02	0.0005042339	Africa
Africa|hCoV-19/Gambia/GC19-3085/2020|EPI ISL 561163|B.1.1.293|Gambia|2020-07-25	Africa|hCoV-19/South Africa/KRISP-K002679/2020|EPI ISL 535543|B.1.1.273|South Africa|2020-08-02	0.0004402595	Africa
Africa|hCoV-19/Gambia/GC19-3087/2020|EPI ISL 561041|B.1.292|Gambia|2020-07-25	Africa|hCoV-19/South Africa/KRISP-K002679/2020|EPI ISL 535543|B.1.1.273|South Africa|2020-08-02	0.0006051114	Africa
Africa|hCoV-19/Gambia/GC19-3099/2020|EPI ISL 561164|B.1.1.242|Gambia|2020-07-25	Africa|hCoV-19/South Africa/KRISP-K002679/2020|EPI ISL 535543|B.1.1.273|South Africa|2020-08-02	0.0004705790	Africa
Africa|hCoV-19/Gambia/GC19-3110/2020|EPI ISL 561165|B.1.1.293|Gambia|2020-07-25	Africa|hCoV-19/South Africa/KRISP-K002679/2020|EPI ISL 535543|B.1.1.273|South Africa|2020-08-02	0.0004369558	Africa
Africa|hCoV-19/Gambia/GC19-3112/2020|EPI ISL 561166|B.1|Gambia|2020-07-25	Africa|hCoV-19/South Africa/KRISP-K002679/2020|EPI ISL 535543|B.1.1.273|South Africa|2020-08-02	0.0006723982	Africa
Africa|hCoV-19/Gambia/GC19-3113/2020|EPI ISL 561167|B.1.1.293|Gambia|2020-07-25	Africa|hCoV-19/South Africa/KRISP-K002679/2020|EPI ISL 535543|B.1.1.273|South Africa|2020-08-02	0.0004033221	Africa
Africa|hCoV-19/Gambia/GC19-3114/2020|EPI ISL 561168|B.1.1|Gambia|2020-07-25	Africa|hCoV-19/South Africa/KRISP-K002679/2020|EPI ISL 535543|B.1.1.273|South Africa|2020-08-02	0.0005042171	Africa
Africa|hCoV-19/Gambia/GC19-3135/2020|EPI ISL 561169|B.1.5.12|Gambia|2020-07-27	Africa|hCoV-19/South Africa/KRISP-K002679/2020|EPI ISL 535543|B.1.1.273|South Africa|2020-08-02	0.0005079747	Africa
Africa|hCoV-19/Gambia/GC19-3140/2020|EPI ISL 561042|B.1.5.12|Gambia|2020-07-27	Africa|hCoV-19/South Africa/KRISP-K002679/2020|EPI ISL 535543|B.1.1.273|South Africa|2020-08-02	0.0006724793	Africa
Africa|hCoV-19/Gambia/GC19-3145/2020|EPI ISL 561170|B.1.1|Gambia|2020-07-27	Africa|hCoV-19/South Africa/KRISP-K002679/2020|EPI ISL 535543|B.1.1.273|South Africa|2020-08-02	0.0005042340	Africa
Africa|hCoV-19/Gambia/GC19-3146/2020|EPI ISL 561171|B.1.5.12|Gambia|2020-07-27	Africa|hCoV-19/South Africa/KRISP-K002679/2020|EPI ISL 535543|B.1.1.273|South Africa|2020-08-02	0.0005081347	Africa
Africa|hCoV-19/Gambia/GC19-3165/2020|EPI ISL 561043|B.1.1.293|Gambia|2020-07-27	Africa|hCoV-19/South Africa/KRISP-K002679/2020|EPI ISL 535543|B.1.1.273|South Africa|2020-08-02	0.0004033221	Africa
Africa|hCoV-19/Gambia/GC19-3166/2020|EPI ISL 561044|B.1.5.12|Gambia|2020-07-27	Africa|hCoV-19/South Africa/KRISP-K002679/2020|EPI ISL 535543|B.1.1.273|South Africa|2020-08-02	0.0005079575	Africa
Africa|hCoV-19/Gambia/GC19-3189/2020|EPI ISL 561045|B.1.5|Gambia|2020-07-27	Africa|hCoV-19/South Africa/KRISP-K002679/2020|EPI ISL 535543|B.1.1.273|South Africa|2020-08-02	0.0004103407	Africa
Africa|hCoV-19/Gambia/GC19-3192/2020|EPI ISL 561046|B.1.5|Gambia|2020-07-27	Africa|hCoV-19/South Africa/KRISP-K002679/2020|EPI ISL 535543|B.1.1.273|South Africa|2020-08-02	0.0003725373	Africa
Africa|hCoV-19/Gambia/GC19-3193/2020|EPI ISL 561047|B.1.5.12|Gambia|2020-07-27	Africa|hCoV-19/South Africa/KRISP-K002679/2020|EPI ISL 535543|B.1.1.273|South Africa|2020-08-02	0.0005079403	Africa
Africa|hCoV-19/Gambia/GC19-3208/2020|EPI ISL 561048|B.1.5.12|Gambia|2020-07-27	Africa|hCoV-19/South Africa/KRISP-K002679/2020|EPI ISL 535543|B.1.1.273|South Africa|2020-08-02	0.0005757866	Africa
Africa|hCoV-19/Gambia/GC19-3209/2020|EPI ISL 561049|B.1.5.12|Gambia|2020-07-27	Africa|hCoV-19/South Africa/KRISP-K002679/2020|EPI ISL 535543|B.1.1.273|South Africa|2020-08-02	0.0004741322	Africa
Africa|hCoV-19/Gambia/GC19-3210/2020|EPI ISL 561050|B.1.5.12|Gambia|2020-07-27	Africa|hCoV-19/South Africa/KRISP-K002679/2020|EPI ISL 535543|B.1.1.273|South Africa|2020-08-02	0.0004857708	Africa
Africa|hCoV-19/Gambia/GC19-3214/2020|EPI ISL 561051|B.1.1.293|Gambia|2020-07-27	Africa|hCoV-19/South Africa/KRISP-K002679/2020|EPI ISL 535543|B.1.1.273|South Africa|2020-08-02	0.0004063850	Africa
Africa|hCoV-19/Gambia/GC19-3219/2020|EPI ISL 561052|B.1.5.12|Gambia|2020-07-27	Africa|hCoV-19/South Africa/KRISP-K002679/2020|EPI ISL 535543|B.1.1.273|South Africa|2020-08-02	0.0005042866	Africa
Africa|hCoV-19/Gambia/GC19-3246/2020|EPI ISL 561053|B.1.5.12|Gambia|2020-07-27	Africa|hCoV-19/South Africa/KRISP-K002679/2020|EPI ISL 535543|B.1.1.273|South Africa|2020-08-02	0.0005080021	Africa
Africa|hCoV-19/Gambia/GC19-3255/2020|EPI ISL 561054|B.1.177|Gambia|2020-07-27	Africa|hCoV-19/South Africa/KRISP-K002679/2020|EPI ISL 535543|B.1.1.273|South Africa|2020-08-02	0.0003386566	Africa
Africa|hCoV-19/Gambia/GC19-3266/2020|EPI ISL 561055|B.1.5|Gambia|2020-07-27	Africa|hCoV-19/South Africa/KRISP-K002679/2020|EPI ISL 535543|B.1.1.273|South Africa|2020-08-02	0.0003047538	Africa
Africa|hCoV-19/Gambia/GC19-3267/2020|EPI ISL 561056|B.1.5.12|Gambia|2020-07-27	Africa|hCoV-19/South Africa/KRISP-K002679/2020|EPI ISL 535543|B.1.1.273|South Africa|2020-08-02	0.0004402611	Africa
Africa|hCoV-19/Gambia/GC19-3278/2020|EPI ISL 561058|B.1.5.12|Gambia|2020-07-27	Africa|hCoV-19/South Africa/KRISP-K002679/2020|EPI ISL 535543|B.1.1.273|South Africa|2020-08-02	0.0004740728	Africa
Africa|hCoV-19/Gambia/GC19-3301/2020|EPI ISL 561059|B.1.5.12|Gambia|2020-07-27	Africa|hCoV-19/South Africa/KRISP-K002679/2020|EPI ISL 535543|B.1.1.273|South Africa|2020-08-02	0.0004741210	Africa
Africa|hCoV-19/Gambia/GC19-3317/2020|EPI ISL 561060|B.1.5|Gambia|2020-07-27	Africa|hCoV-19/South Africa/KRISP-K002679/2020|EPI ISL 535543|B.1.1.273|South Africa|2020-08-02	0.0003698251	Africa
Africa|hCoV-19/Gambia/GC19-3323/2020|EPI ISL 561061|B.1.5|Gambia|2020-07-27	Africa|hCoV-19/South Africa/KRISP-K002679/2020|EPI ISL 535543|B.1.1.273|South Africa|2020-08-02	0.0003386715	Africa
Africa|hCoV-19/Gambia/GC19-3358/2020|EPI ISL 561062|B.1.1.293|Gambia|2020-07-27	Africa|hCoV-19/South Africa/KRISP-K002679/2020|EPI ISL 535543|B.1.1.273|South Africa|2020-08-02	0.0005042170	Africa
Africa|hCoV-19/Gambia/GC19-3365/2020|EPI ISL 561063|B.1.5.12|Gambia|2020-07-27	Africa|hCoV-19/South Africa/KRISP-K002679/2020|EPI ISL 535543|B.1.1.273|South Africa|2020-08-02	0.0005418745	Africa
Africa|hCoV-19/Gambia/GC19-3373/2020|EPI ISL 561064|B.1.5|Gambia|2020-07-27	Africa|hCoV-19/South Africa/KRISP-K002679/2020|EPI ISL 535543|B.1.1.273|South Africa|2020-08-02	0.0004064003	Africa
Africa|hCoV-19/Gambia/GC19-3374/2020|EPI ISL 561065|B.1.5.12|Gambia|2020-07-27	Africa|hCoV-19/South Africa/KRISP-K002679/2020|EPI ISL 535543|B.1.1.273|South Africa|2020-08-02	0.0005079575	Africa
Africa|hCoV-19/Gambia/GC19-3375/2020|EPI ISL 561066|B.1.5.12|Gambia|2020-07-27	Africa|hCoV-19/South Africa/KRISP-K002679/2020|EPI ISL 535543|B.1.1.273|South Africa|2020-08-02	0.0004740728	Africa
Africa|hCoV-19/Gambia/GC19-3380/2020|EPI ISL 561067|B.1.5.12|Gambia|2020-07-27	Africa|hCoV-19/South Africa/KRISP-K002679/2020|EPI ISL 535543|B.1.1.273|South Africa|2020-08-02	0.0005079919	Africa
Africa|hCoV-19/Gambia/GC19-3381/2020|EPI ISL 561068|B.1.5.12|Gambia|2020-07-27	Africa|hCoV-19/South Africa/KRISP-K002679/2020|EPI ISL 535543|B.1.1.273|South Africa|2020-08-02	0.0006724207	Africa
Africa|hCoV-19/Gambia/GC19-3396/2020|EPI ISL 561069|B.1.5.12|Gambia|2020-07-27	Africa|hCoV-19/South Africa/KRISP-K002679/2020|EPI ISL 535543|B.1.1.273|South Africa|2020-08-02	0.0006387868	Africa
Africa|hCoV-19/Gambia/GC19-3398/2020|EPI ISL 561070|B.1.1.242|Gambia|2020-07-27	Africa|hCoV-19/South Africa/KRISP-K002679/2020|EPI ISL 535543|B.1.1.273|South Africa|2020-08-02	0.0005714577	Africa
Africa|hCoV-19/Gambia/GC19-3399/2020|EPI ISL 561172|B.1.5|Gambia|2020-07-27	Africa|hCoV-19/South Africa/KRISP-K002679/2020|EPI ISL 535543|B.1.1.273|South Africa|2020-08-02	0.0004034211	Africa
Africa|hCoV-19/Gambia/GC19-3400/2020|EPI ISL 561173|B.1.5|Gambia|2020-07-27	Africa|hCoV-19/South Africa/KRISP-K002679/2020|EPI ISL 535543|B.1.1.273|South Africa|2020-08-02	0.0004706517	Africa
Africa|hCoV-19/Gambia/GC19-3407/2020|EPI ISL 561174|B.1.1.242|Gambia|2020-07-27	Africa|hCoV-19/South Africa/KRISP-K002679/2020|EPI ISL 535543|B.1.1.273|South Africa|2020-08-02	0.0004370162	Africa
Africa|hCoV-19/Gambia/GC19-3411/2020|EPI ISL 561175|B.1.5.12|Gambia|2020-07-27	Africa|hCoV-19/South Africa/KRISP-K002679/2020|EPI ISL 535543|B.1.1.273|South Africa|2020-08-02	0.0005805897	Africa
Africa|hCoV-19/Gambia/GC19-3418/2020|EPI ISL 561176|B.1.1.242|Gambia|2020-07-27	Africa|hCoV-19/South Africa/KRISP-K002679/2020|EPI ISL 535543|B.1.1.273|South Africa|2020-08-02	0.0005042409	Africa
Africa|hCoV-19/Gambia/GC19-3429/2020|EPI ISL 561178|B.1.5.12|Gambia|2020-07-27	Africa|hCoV-19/South Africa/KRISP-K002679/2020|EPI ISL 535543|B.1.1.273|South Africa|2020-08-02	0.0005042189	Africa
Africa|hCoV-19/Gambia/GC19-3432/2020|EPI ISL 561179|B.1.5.12|Gambia|2020-07-27	Africa|hCoV-19/South Africa/KRISP-K002679/2020|EPI ISL 535543|B.1.1.273|South Africa|2020-08-02	0.0006774968	Africa
Africa|hCoV-19/Gambia/GC19-3438/2020|EPI ISL 561180|B.1.5.12|Gambia|2020-07-27	Africa|hCoV-19/South Africa/KRISP-K002679/2020|EPI ISL 535543|B.1.1.273|South Africa|2020-08-02	0.0006388233	Africa
Africa|hCoV-19/Gambia/GC19-3445/2020|EPI ISL 561181|B.1.5.12|Gambia|2020-07-27	Africa|hCoV-19/South Africa/KRISP-K002679/2020|EPI ISL 535543|B.1.1.273|South Africa|2020-08-02	0.0007060561	Africa
Africa|hCoV-19/Gambia/GC19-3448/2020|EPI ISL 561183|B.1.5|Gambia|2020-07-27	Africa|hCoV-19/South Africa/KRISP-K002679/2020|EPI ISL 535543|B.1.1.273|South Africa|2020-08-02	0.0004445099	Africa
Africa|hCoV-19/Gambia/GC19-3497/2020|EPI ISL 561184|B.1.5.12|Gambia|2020-07-27	Africa|hCoV-19/South Africa/KRISP-K002679/2020|EPI ISL 535543|B.1.1.273|South Africa|2020-08-02	0.0006387439	Africa
Africa|hCoV-19/Gambia/GC19-3503/2020|EPI ISL 561186|B.1.5.12|Gambia|2020-07-27	Africa|hCoV-19/South Africa/KRISP-K002679/2020|EPI ISL 535543|B.1.1.273|South Africa|2020-08-02	0.0005463142	Africa
Africa|hCoV-19/Gambia/GC19-3504/2020|EPI ISL 561187|B.1.5.12|Gambia|2020-07-27	Africa|hCoV-19/South Africa/KRISP-K002679/2020|EPI ISL 535543|B.1.1.273|South Africa|2020-08-02	0.0006096420	Africa
Africa|hCoV-19/Gambia/GC19-3505/2020|EPI ISL 561188|B.1.5.12|Gambia|2020-07-27	Africa|hCoV-19/South Africa/KRISP-K002679/2020|EPI ISL 535543|B.1.1.273|South Africa|2020-08-02	0.0005715173	Africa
Africa|hCoV-19/Gambia/GC19-3529/2020|EPI ISL 561191|B.1.5.12|Gambia|2020-07-27	Africa|hCoV-19/South Africa/KRISP-K002679/2020|EPI ISL 535543|B.1.1.273|South Africa|2020-08-02	0.0006388019	Africa
Africa|hCoV-19/Gambia/GC19-3530/2020|EPI ISL 561192|B.1.5.12|Gambia|2020-07-27	Africa|hCoV-19/South Africa/KRISP-K002679/2020|EPI ISL 535543|B.1.1.273|South Africa|2020-08-02	0.0005171856	Africa
Africa|hCoV-19/Gambia/GC19-3533/2020|EPI ISL 561193|B.1.1.293|Gambia|2020-07-27	Africa|hCoV-19/South Africa/KRISP-K002679/2020|EPI ISL 535543|B.1.1.273|South Africa|2020-08-02	0.0004369955	Africa
Africa|hCoV-19/Gambia/GC19-3535/2020|EPI ISL 561194|B.1.1.242|Gambia|2020-07-27	Africa|hCoV-19/South Africa/KRISP-K002679/2020|EPI ISL 535543|B.1.1.273|South Africa|2020-08-02	0.0005042240	Africa
Africa|hCoV-19/Gambia/GC19-3550/2020|EPI ISL 561195|B.1.5.12|Gambia|2020-07-27	Africa|hCoV-19/South Africa/KRISP-K002679/2020|EPI ISL 535543|B.1.1.273|South Africa|2020-08-02	0.0006051603	Africa
Africa|hCoV-19/Gambia/GC19-3565/2020|EPI ISL 561196|B.1.5.12|Gambia|2020-07-27	Africa|hCoV-19/South Africa/KRISP-K002679/2020|EPI ISL 535543|B.1.1.273|South Africa|2020-08-02	0.0005378444	Africa
Africa|hCoV-19/Gambia/GC19-3578/2020|EPI ISL 561197|B.1.5.12|Gambia|2020-07-27	Africa|hCoV-19/South Africa/KRISP-K002679/2020|EPI ISL 535543|B.1.1.273|South Africa|2020-08-02	0.0005717401	Africa
Africa|hCoV-19/Gambia/GC19-3629/2020|EPI ISL 561199|B.1.5.12|Gambia|2020-07-27	Africa|hCoV-19/South Africa/KRISP-K002679/2020|EPI ISL 535543|B.1.1.273|South Africa|2020-08-02	0.0006724501	Africa
Africa|hCoV-19/Gambia/GC19-3656/2020|EPI ISL 561201|B.1.5.12|Gambia|2020-07-27	Africa|hCoV-19/South Africa/KRISP-K002679/2020|EPI ISL 535543|B.1.1.273|South Africa|2020-08-02	0.0005715288	Africa
Africa|hCoV-19/Gambia/GC19-3659/2020|EPI ISL 561202|B.1.1|Gambia|2020-07-27	Africa|hCoV-19/South Africa/KRISP-K002679/2020|EPI ISL 535543|B.1.1.273|South Africa|2020-08-02	0.0004706453	Africa
Africa|hCoV-19/Gambia/GC19-3666/2020|EPI ISL 561204|B.1.5.12|Gambia|2020-07-27	Africa|hCoV-19/South Africa/KRISP-K002679/2020|EPI ISL 535543|B.1.1.273|South Africa|2020-08-02	0.0006440040	Africa
Africa|hCoV-19/Gambia/GC19-3769/2020|EPI ISL 561072|B.1.292|Gambia|2020-07-27	Africa|hCoV-19/South Africa/KRISP-K002679/2020|EPI ISL 535543|B.1.1.273|South Africa|2020-08-02	0.0005804429	Africa
Africa|hCoV-19/Gambia/GC19-3773/2020|EPI ISL 561073|B.1.5.12|Gambia|2020-07-27	Africa|hCoV-19/South Africa/KRISP-K002679/2020|EPI ISL 535543|B.1.1.273|South Africa|2020-08-02	0.0006387868	Africa
Africa|hCoV-19/Gambia/GC19-3774/2020|EPI ISL 561074|B.1.5.12|Gambia|2020-07-27	Africa|hCoV-19/South Africa/KRISP-K002679/2020|EPI ISL 535543|B.1.1.273|South Africa|2020-08-02	0.0006051543	Africa
Africa|hCoV-19/Gambia/GC19-3794/2020|EPI ISL 561078|B.1.5.12|Gambia|2020-07-27	Africa|hCoV-19/South Africa/KRISP-K002679/2020|EPI ISL 535543|B.1.1.273|South Africa|2020-08-02	0.0006146162	Africa
Africa|hCoV-19/Gambia/GC19-3796/2020|EPI ISL 561079|B.1.5.12|Gambia|2020-07-27	Africa|hCoV-19/South Africa/KRISP-K002679/2020|EPI ISL 535543|B.1.1.273|South Africa|2020-08-02	0.0006387567	Africa
Africa|hCoV-19/Gambia/GC19-3798/2020|EPI ISL 561080|B.1.1.242|Gambia|2020-07-27	Africa|hCoV-19/South Africa/KRISP-K002679/2020|EPI ISL 535543|B.1.1.273|South Africa|2020-08-02	0.0005430829	Africa
Africa|hCoV-19/Gambia/GC19-3799/2020|EPI ISL 561081|B.1.1.242|Gambia|2020-07-27	Africa|hCoV-19/South Africa/KRISP-K002679/2020|EPI ISL 535543|B.1.1.273|South Africa|2020-08-02	0.0005378083	Africa
Africa|hCoV-19/Gambia/GC19-3802/2020|EPI ISL 561082|B.1.5.12|Gambia|2020-07-27	Africa|hCoV-19/South Africa/KRISP-K002679/2020|EPI ISL 535543|B.1.1.273|South Africa|2020-08-02	0.0006724117	Africa
Africa|hCoV-19/Gambia/GC19-3805/2020|EPI ISL 561083|B.1.5.12|Gambia|2020-07-27	Africa|hCoV-19/South Africa/KRISP-K002679/2020|EPI ISL 535543|B.1.1.273|South Africa|2020-08-02	0.0006387718	Africa
Africa|hCoV-19/Gambia/GC19-3806/2020|EPI ISL 561084|B.1.1.293|Gambia|2020-07-27	Africa|hCoV-19/South Africa/KRISP-K002679/2020|EPI ISL 535543|B.1.1.273|South Africa|2020-08-02	0.0004369602	Africa
Africa|hCoV-19/Gambia/GC19-3807/2020|EPI ISL 561085|B.1.1.293|Gambia|2020-07-27	Africa|hCoV-19/South Africa/KRISP-K002679/2020|EPI ISL 535543|B.1.1.273|South Africa|2020-08-02	0.0004706183	Africa
Africa|hCoV-19/Gambia/GC19-3812/2020|EPI ISL 561086|B.1.1.293|Gambia|2020-07-27	Africa|hCoV-19/South Africa/KRISP-K002679/2020|EPI ISL 535543|B.1.1.273|South Africa|2020-08-02	0.0005052800	Africa
Africa|hCoV-19/Gambia/GC19-3813/2020|EPI ISL 561087|B.1.1.293|Gambia|2020-07-27	Africa|hCoV-19/South Africa/KRISP-K002679/2020|EPI ISL 535543|B.1.1.273|South Africa|2020-08-02	0.0004706025	Africa
Africa|hCoV-19/Gambia/GC19-3814/2020|EPI ISL 561088|B.1|Gambia|2020-07-27	Africa|hCoV-19/South Africa/KRISP-K002679/2020|EPI ISL 535543|B.1.1.273|South Africa|2020-08-02	0.0007397869	Africa
Africa|hCoV-19/Gambia/GC19-3816/2020|EPI ISL 561089|B.1.1.293|Gambia|2020-07-27	Africa|hCoV-19/South Africa/KRISP-K002679/2020|EPI ISL 535543|B.1.1.273|South Africa|2020-08-02	0.0004402297	Africa
Africa|hCoV-19/Gambia/GC19-3818/2020|EPI ISL 561090|B.1.1.293|Gambia|2020-07-27	Africa|hCoV-19/South Africa/KRISP-K002679/2020|EPI ISL 535543|B.1.1.273|South Africa|2020-08-02	0.0005378424	Africa
Africa|hCoV-19/Gambia/GC19-3820/2020|EPI ISL 561091|B.1.1.293|Gambia|2020-07-27	Africa|hCoV-19/South Africa/KRISP-K002679/2020|EPI ISL 535543|B.1.1.273|South Africa|2020-08-02	0.0004706025	Africa
Africa|hCoV-19/Gambia/GC19-3821/2020|EPI ISL 561092|B.1.5.12|Gambia|2020-07-27	Africa|hCoV-19/South Africa/KRISP-K002679/2020|EPI ISL 535543|B.1.1.273|South Africa|2020-08-02	0.0005516380	Africa
Africa|hCoV-19/Gambia/GC19-3822/2020|EPI ISL 561093|B.1.5.12|Gambia|2020-07-27	Africa|hCoV-19/South Africa/KRISP-K002679/2020|EPI ISL 535543|B.1.1.273|South Africa|2020-08-02	0.0006387868	Africa
Africa|hCoV-19/Gambia/GC19-3823/2020|EPI ISL 561094|B.1.5.12|Gambia|2020-07-27	Africa|hCoV-19/South Africa/KRISP-K002679/2020|EPI ISL 535543|B.1.1.273|South Africa|2020-08-02	0.0006435653	Africa
Africa|hCoV-19/Gambia/GC19-3835/2020|EPI ISL 561096|B.1.1.293|Gambia|2020-07-27	Africa|hCoV-19/South Africa/KRISP-K002679/2020|EPI ISL 535543|B.1.1.273|South Africa|2020-08-02	0.0004369748	Africa
Africa|hCoV-19/Gambia/GC19-3836/2020|EPI ISL 561097|B.1.5.12|Gambia|2020-07-27	Africa|hCoV-19/South Africa/KRISP-K002679/2020|EPI ISL 535543|B.1.1.273|South Africa|2020-08-02	0.0006051136	Africa
Africa|hCoV-19/Gambia/GC19-3839/2020|EPI ISL 561098|B.1.5.12|Gambia|2020-07-27	Africa|hCoV-19/South Africa/KRISP-K002679/2020|EPI ISL 535543|B.1.1.273|South Africa|2020-08-02	0.0006387868	Africa
Africa|hCoV-19/Gambia/GC19-3842/2020|EPI ISL 561099|B.1.1.293|Gambia|2020-07-27	Africa|hCoV-19/South Africa/KRISP-K002679/2020|EPI ISL 535543|B.1.1.273|South Africa|2020-08-02	0.0005378532	Africa
Africa|hCoV-19/Gambia/GC19-3846/2020|EPI ISL 561100|B.1.1.293|Gambia|2020-07-27	Africa|hCoV-19/South Africa/KRISP-K002679/2020|EPI ISL 535543|B.1.1.273|South Africa|2020-08-02	0.0005042272	Africa
Africa|hCoV-19/Gambia/GC19-3852/2020|EPI ISL 561101|B.1.5.12|Gambia|2020-07-27	Africa|hCoV-19/South Africa/KRISP-K002679/2020|EPI ISL 535543|B.1.1.273|South Africa|2020-08-02	0.0006488258	Africa
Africa|hCoV-19/Gambia/GC19-3854/2020|EPI ISL 561102|B.1.1.293|Gambia|2020-07-27	Africa|hCoV-19/South Africa/KRISP-K002679/2020|EPI ISL 535543|B.1.1.273|South Africa|2020-08-02	0.0005378532	Africa
Africa|hCoV-19/Gambia/GC192573/2020|EPI ISL 561115|B.1.5.12|Gambia|2020-07-21	Africa|hCoV-19/South Africa/KRISP-K002679/2020|EPI ISL 535543|B.1.1.273|South Africa|2020-08-02	0.0006388147	Africa
Africa|hCoV-19/Gambia/GC192576/2020|EPI ISL 561117|B.1.5.12|Gambia|2020-07-21	Africa|hCoV-19/South Africa/KRISP-K002679/2020|EPI ISL 535543|B.1.1.273|South Africa|2020-08-02	0.0005422914	Africa
Africa|hCoV-19/Gambia/GC192579/2020|EPI ISL 561118|B.1.5.12|Gambia|2020-07-21	Africa|hCoV-19/South Africa/KRISP-K002679/2020|EPI ISL 535543|B.1.1.273|South Africa|2020-08-02	0.0005454709	Africa
Africa|hCoV-19/Gambia/GC192602/2020|EPI ISL 561120|B.1.1.293|Gambia|2020-07-21	Africa|hCoV-19/South Africa/KRISP-K002679/2020|EPI ISL 535543|B.1.1.273|South Africa|2020-08-02	0.0005378425	Africa
Africa|hCoV-19/Gambia/GC192610/2020|EPI ISL 561121|B.1.1.293|Gambia|2020-07-21	Africa|hCoV-19/South Africa/KRISP-K002679/2020|EPI ISL 535543|B.1.1.273|South Africa|2020-08-02	0.0005378424	Africa
Africa|hCoV-19/Gambia/GC192751/2020|EPI ISL 561138|B.1.5.12|Gambia|2020-07-21	Africa|hCoV-19/South Africa/KRISP-K002679/2020|EPI ISL 535543|B.1.1.273|South Africa|2020-08-02	0.0006724636	Africa
Africa|hCoV-19/Gambia/GC192756/2020|EPI ISL 561139|B.1.5.12|Gambia|2020-07-22	Africa|hCoV-19/South Africa/KRISP-K002679/2020|EPI ISL 535543|B.1.1.273|South Africa|2020-08-02	0.0006051543	Africa
Africa|hCoV-19/Gambia/GC192772/2020|EPI ISL 561140|B.1.1|Gambia|2020-07-22	Africa|hCoV-19/South Africa/KRISP-K002679/2020|EPI ISL 535543|B.1.1.273|South Africa|2020-08-02	0.0005042171	Africa
Africa|hCoV-19/Gambia/GC192778/2020|EPI ISL 561141|B.1.1|Gambia|2020-07-22	Africa|hCoV-19/South Africa/KRISP-K002679/2020|EPI ISL 535543|B.1.1.273|South Africa|2020-08-02	0.0005042679	Africa
Africa|hCoV-19/Gambia/GC192781/2020|EPI ISL 561142|B.1.5.12|Gambia|2020-07-22	Africa|hCoV-19/South Africa/KRISP-K002679/2020|EPI ISL 535543|B.1.1.273|South Africa|2020-08-02	0.0006387869	Africa
Africa|hCoV-19/Gambia/GC192782/2020|EPI ISL 561143|B.1.5.12|Gambia|2020-07-22	Africa|hCoV-19/South Africa/KRISP-K002679/2020|EPI ISL 535543|B.1.1.273|South Africa|2020-08-02	0.0006388019	Africa
Africa|hCoV-19/Gambia/GC192786/2020|EPI ISL 561144|B.1.1.293|Gambia|2020-07-22	Africa|hCoV-19/South Africa/KRISP-K002679/2020|EPI ISL 535543|B.1.1.273|South Africa|2020-08-02	0.0004705820	Africa
Africa|hCoV-19/Gambia/GC192789/2020|EPI ISL 561145|B.1|Gambia|2020-07-22	Africa|hCoV-19/South Africa/KRISP-K002679/2020|EPI ISL 535543|B.1.1.273|South Africa|2020-08-02	0.0005714961	Africa
Africa|hCoV-19/Gambia/GC192811/2020|EPI ISL 561147|B.1.5.12|Gambia|2020-07-22	Africa|hCoV-19/South Africa/KRISP-K002679/2020|EPI ISL 535543|B.1.1.273|South Africa|2020-08-02	0.0006150782	Africa
Africa|hCoV-19/Gambia/GC192812/2020|EPI ISL 561148|B.1.1.293|Gambia|2020-07-22	Africa|hCoV-19/South Africa/KRISP-K002679/2020|EPI ISL 535543|B.1.1.273|South Africa|2020-08-02	0.0004033221	Africa
Africa|hCoV-19/Gambia/NPHL-038/2020|EPI ISL 561205|B.1.1|Gambia|2020	Africa|hCoV-19/South Africa/KRISP-K002679/2020|EPI ISL 535543|B.1.1.273|South Africa|2020-08-02	0.0005378551	Africa
Africa|hCoV-19/Gambia/NPHL-061/2020|EPI ISL 561206|B.1.5.12|Gambia|2020	Africa|hCoV-19/South Africa/KRISP-K002679/2020|EPI ISL 535543|B.1.1.273|South Africa|2020-08-02	0.0007060727	Africa
Africa|hCoV-19/Gambia/NPHL-1168/2020|EPI ISL 561212|B.1.5.12|Gambia|2020-06-27	Africa|hCoV-19/South Africa/KRISP-K002679/2020|EPI ISL 535543|B.1.1.273|South Africa|2020-08-02	0.0007061151	Africa
Africa|hCoV-19/Gambia/NPHL-1208/2020|EPI ISL 561213|B.1.5.12|Gambia|2020-06-30	Africa|hCoV-19/South Africa/KRISP-K002679/2020|EPI ISL 535543|B.1.1.273|South Africa|2020-08-02	0.0004769356	Africa
Africa|hCoV-19/Gambia/NPHL-1209/2020|EPI ISL 561214|B.1.5.12|Gambia|2020-06-30	Africa|hCoV-19/South Africa/KRISP-K002679/2020|EPI ISL 535543|B.1.1.273|South Africa|2020-08-02	0.0004464591	Africa
Africa|hCoV-19/Gambia/NPHL-1212/2020|EPI ISL 561215|B.1.5.12|Gambia|2020-06-30	Africa|hCoV-19/South Africa/KRISP-K002679/2020|EPI ISL 535543|B.1.1.273|South Africa|2020-08-02	0.0005714712	Africa
Africa|hCoV-19/Gambia/NPHL-1224/2020|EPI ISL 561217|B.1.1.293|Gambia|2020-06-30	Africa|hCoV-19/South Africa/KRISP-K002679/2020|EPI ISL 535543|B.1.1.273|South Africa|2020-08-02	0.0003864011	Africa
Africa|hCoV-19/Gambia/NPHL-1230/2020|EPI ISL 561218|B.1.5|Gambia|2020-06-30	Africa|hCoV-19/South Africa/KRISP-K002679/2020|EPI ISL 535543|B.1.1.273|South Africa|2020-08-02	0.0004087386	Africa
Africa|hCoV-19/Gambia/NPHL-1248/2020|EPI ISL 561222|B.1.5|Gambia|2020-07-01	Africa|hCoV-19/South Africa/KRISP-K002679/2020|EPI ISL 535543|B.1.1.273|South Africa|2020-08-02	0.0004087115	Africa
Africa|hCoV-19/Gambia/NPHL-1258/2020|EPI ISL 561223|B.1.292|Gambia|2020-07-02	Africa|hCoV-19/South Africa/KRISP-K002679/2020|EPI ISL 535543|B.1.1.273|South Africa|2020-08-02	0.0005378551	Africa
Africa|hCoV-19/Gambia/NPHL-1422/2020|EPI ISL 561228|B.1.5|Gambia|2020-07-04	Africa|hCoV-19/South Africa/KRISP-K002679/2020|EPI ISL 535543|B.1.1.273|South Africa|2020-08-02	0.0003534479	Africa
Africa|hCoV-19/Gambia/NPHL-1424/2020|EPI ISL 561229|B.1.292|Gambia|2020-07-04	Africa|hCoV-19/South Africa/KRISP-K002679/2020|EPI ISL 535543|B.1.1.273|South Africa|2020-08-02	0.0005380169	Africa
Africa|hCoV-19/Gambia/NPHL-1446/2020|EPI ISL 561230|B.1.5|Gambia|2020-07-04	Africa|hCoV-19/South Africa/KRISP-K002679/2020|EPI ISL 535543|B.1.1.273|South Africa|2020-08-02	0.0004087115	Africa
Africa|hCoV-19/Gambia/NPHL-1477/2020|EPI ISL 561231|B.1.5|Gambia|2020	Africa|hCoV-19/South Africa/KRISP-K002679/2020|EPI ISL 535543|B.1.1.273|South Africa|2020-08-02	0.0004220783	Africa
Africa|hCoV-19/Gambia/NPHL-1514/2020|EPI ISL 561232|B.1.1|Gambia|2020	Africa|hCoV-19/South Africa/KRISP-K002679/2020|EPI ISL 535543|B.1.1.273|South Africa|2020-08-02	0.0004369411	Africa
Africa|hCoV-19/Gambia/NPHL-1641/2020|EPI ISL 561235|B.1.292|Gambia|2020-07-31	Africa|hCoV-19/South Africa/KRISP-K002679/2020|EPI ISL 535543|B.1.1.273|South Africa|2020-08-02	0.0005921611	Africa
Africa|hCoV-19/Gambia/NPHL-1645/2020|EPI ISL 561236|B.1.1.293|Gambia|2020-08-04	Africa|hCoV-19/South Africa/KRISP-K002679/2020|EPI ISL 535543|B.1.1.273|South Africa|2020-08-02	0.0004733611	Africa
Africa|hCoV-19/Gambia/NPHL-1711/2020|EPI ISL 561237|B.1.1.293|Gambia|2020-08-04	Africa|hCoV-19/South Africa/KRISP-K002679/2020|EPI ISL 535543|B.1.1.273|South Africa|2020-08-02	0.0004033222	Africa
Africa|hCoV-19/Gambia/NPHL-1746/2020|EPI ISL 561238|B.1.1|Gambia|2020-07-20	Africa|hCoV-19/South Africa/KRISP-K002679/2020|EPI ISL 535543|B.1.1.273|South Africa|2020-08-02	0.0003361334	Africa
Africa|hCoV-19/Gambia/NPHL-1921/2020|EPI ISL 561239|B.1.1|Gambia|2020	Africa|hCoV-19/South Africa/KRISP-K002679/2020|EPI ISL 535543|B.1.1.273|South Africa|2020-08-02	0.0005042171	Africa
Africa|hCoV-19/Gambia/NPHL-1968/2020|EPI ISL 561240|B.1.1|Gambia|2020-07-16	Africa|hCoV-19/South Africa/KRISP-K002679/2020|EPI ISL 535543|B.1.1.273|South Africa|2020-08-02	0.0005042171	Africa
Africa|hCoV-19/Gambia/NPHL-2037/2020|EPI ISL 561241|B.1.1|Gambia|2020-07-15	Africa|hCoV-19/South Africa/KRISP-K002679/2020|EPI ISL 535543|B.1.1.273|South Africa|2020-08-02	0.0004706089	Africa
Africa|hCoV-19/Gambia/NPHL-2268/2020|EPI ISL 561242|B.1.1|Gambia|2020	Africa|hCoV-19/South Africa/KRISP-K002679/2020|EPI ISL 535543|B.1.1.273|South Africa|2020-08-02	0.0003032038	Africa
Africa|hCoV-19/Gambia/NPHL-2344/2020|EPI ISL 561243|B.1.292|Gambia|2020	Africa|hCoV-19/South Africa/KRISP-K002679/2020|EPI ISL 535543|B.1.1.273|South Africa|2020-08-02	0.0006051642	Africa
Africa|hCoV-19/Gambia/NPHL-2374/2020|EPI ISL 561244|B.1.5.12|Gambia|2020	Africa|hCoV-19/South Africa/KRISP-K002679/2020|EPI ISL 535543|B.1.1.273|South Africa|2020-08-02	0.0005714904	Africa
Africa|hCoV-19/Gambia/NPHL-242/2020|EPI ISL 561245|B.1.5|Gambia|2020	Africa|hCoV-19/South Africa/KRISP-K002679/2020|EPI ISL 535543|B.1.1.273|South Africa|2020-08-02	0.0004033954	Africa
Africa|hCoV-19/Gambia/NPHL-243/2020|EPI ISL 561246|B.1.5|Gambia|2020	Africa|hCoV-19/South Africa/KRISP-K002679/2020|EPI ISL 535543|B.1.1.273|South Africa|2020-08-02	0.0003777912	Africa
Africa|hCoV-19/Gambia/NPHL-244/2020|EPI ISL 561247|B.1.1.293|Gambia|2020	Africa|hCoV-19/South Africa/KRISP-K002679/2020|EPI ISL 535543|B.1.1.273|South Africa|2020-08-02	0.0004407581	Africa
Africa|hCoV-19/Gambia/NPHL-2443/2020|EPI ISL 561248|B.1.5.12|Gambia|2020	Africa|hCoV-19/South Africa/KRISP-K002679/2020|EPI ISL 535543|B.1.1.273|South Africa|2020-08-02	0.0005714710	Africa
Africa|hCoV-19/Gambia/NPHL-2444/2020|EPI ISL 561249|B.1.292|Gambia|2020-07-21	Africa|hCoV-19/South Africa/KRISP-K002679/2020|EPI ISL 535543|B.1.1.273|South Africa|2020-08-02	0.0005714826	Africa
Africa|hCoV-19/Gambia/NPHL-2446/2020|EPI ISL 561250|B.1.1|Gambia|2020	Africa|hCoV-19/South Africa/KRISP-K002679/2020|EPI ISL 535543|B.1.1.273|South Africa|2020-08-02	0.0005171302	Africa
Africa|hCoV-19/Gambia/NPHL-245/2020|EPI ISL 561251|B.1.1|Gambia|2020	Africa|hCoV-19/South Africa/KRISP-K002679/2020|EPI ISL 535543|B.1.1.273|South Africa|2020-08-02	0.0003386027	Africa
Africa|hCoV-19/Gambia/NPHL-2457/2020|EPI ISL 561252|B.1.1|Gambia|2020-07-21	Africa|hCoV-19/South Africa/KRISP-K002679/2020|EPI ISL 535543|B.1.1.273|South Africa|2020-08-02	0.0005171124	Africa
Africa|hCoV-19/Gambia/NPHL-2458/2020|EPI ISL 561253|B.1.292|Gambia|2020-07-21	Africa|hCoV-19/South Africa/KRISP-K002679/2020|EPI ISL 535543|B.1.1.273|South Africa|2020-08-02	0.0005863013	Africa
Africa|hCoV-19/Gambia/NPHL-2463/2020|EPI ISL 561254|B.1.1|Gambia|2020	Africa|hCoV-19/South Africa/KRISP-K002679/2020|EPI ISL 535543|B.1.1.273|South Africa|2020-08-02	0.0005223153	Africa
Africa|hCoV-19/Gambia/NPHL-2465/2020|EPI ISL 561255|B.1.1|Gambia|2020-07-21	Africa|hCoV-19/South Africa/KRISP-K002679/2020|EPI ISL 535543|B.1.1.273|South Africa|2020-08-02	0.0005171481	Africa
Africa|hCoV-19/Gambia/NPHL-2469/2020|EPI ISL 561256|B.1.5.12|Gambia|2020-07-21	Africa|hCoV-19/South Africa/KRISP-K002679/2020|EPI ISL 535543|B.1.1.273|South Africa|2020-08-02	0.0006551628	Africa
Africa|hCoV-19/Gambia/NPHL-247/2020|EPI ISL 561257|B.1.1.293|Gambia|2020	Africa|hCoV-19/South Africa/KRISP-K002679/2020|EPI ISL 535543|B.1.1.273|South Africa|2020-08-02	0.0004369661	Africa
Africa|hCoV-19/Gambia/NPHL-2470/2020|EPI ISL 561258|B.1.1|Gambia|2020-07-21	Africa|hCoV-19/South Africa/KRISP-K002679/2020|EPI ISL 535543|B.1.1.273|South Africa|2020-08-02	0.0005171302	Africa
Africa|hCoV-19/Gambia/NPHL-2472/2020|EPI ISL 561259|B.1.5.12|Gambia|2020-07-21	Africa|hCoV-19/South Africa/KRISP-K002679/2020|EPI ISL 535543|B.1.1.273|South Africa|2020-08-02	0.0004481827	Africa
Africa|hCoV-19/Gambia/NPHL-2473/2020|EPI ISL 561260|B.1.5.12|Gambia|2020-07-21	Africa|hCoV-19/South Africa/KRISP-K002679/2020|EPI ISL 535543|B.1.1.273|South Africa|2020-08-02	0.0007061247	Africa
Africa|hCoV-19/Gambia/NPHL-2478/2020|EPI ISL 561261|B.1.5.12|Gambia|2020-07-21	Africa|hCoV-19/South Africa/KRISP-K002679/2020|EPI ISL 535543|B.1.1.273|South Africa|2020-08-02	0.0004875488	Africa
Africa|hCoV-19/Gambia/NPHL-2497/2020|EPI ISL 561262|B.1.1.242|Gambia|2020-07-21	Africa|hCoV-19/South Africa/KRISP-K002679/2020|EPI ISL 535543|B.1.1.273|South Africa|2020-08-02	0.0004874690	Africa
Africa|hCoV-19/Gambia/NPHL-2504/2020|EPI ISL 561264|B.1.5.12|Gambia|2020-07-23	Africa|hCoV-19/South Africa/KRISP-K002679/2020|EPI ISL 535543|B.1.1.273|South Africa|2020-08-02	0.0007182735	Africa
Africa|hCoV-19/Gambia/NPHL-2514/2020|EPI ISL 561265|B.1.5.12|Gambia|2020-07-21	Africa|hCoV-19/South Africa/KRISP-K002679/2020|EPI ISL 535543|B.1.1.273|South Africa|2020-08-02	0.0006551694	Africa
Africa|hCoV-19/Gambia/NPHL-2521/2020|EPI ISL 561266|B.1.5.12|Gambia|2020-07-23	Africa|hCoV-19/South Africa/KRISP-K002679/2020|EPI ISL 535543|B.1.1.273|South Africa|2020-08-02	0.0006551425	Africa
Africa|hCoV-19/Gambia/NPHL-2522/2020|EPI ISL 561267|B.1.1.293|Gambia|2020-07-22	Africa|hCoV-19/South Africa/KRISP-K002679/2020|EPI ISL 535543|B.1.1.273|South Africa|2020-08-02	0.0004830495	Africa
Africa|hCoV-19/Gambia/NPHL-2524/2020|EPI ISL 561268|B.1.1|Gambia|2020-07-24	Africa|hCoV-19/South Africa/KRISP-K002679/2020|EPI ISL 535543|B.1.1.273|South Africa|2020-08-02	0.0004706090	Africa
Africa|hCoV-19/Gambia/NPHL-2529/2020|EPI ISL 561269|B.1.1.293|Gambia|2020-07-21	Africa|hCoV-19/South Africa/KRISP-K002679/2020|EPI ISL 535543|B.1.1.273|South Africa|2020-08-02	0.0004481255	Africa
Africa|hCoV-19/Gambia/NPHL-253/2020|EPI ISL 561270|B.1.1.293|Gambia|2020	Africa|hCoV-19/South Africa/KRISP-K002679/2020|EPI ISL 535543|B.1.1.273|South Africa|2020-08-02	0.0004705725	Africa
Africa|hCoV-19/Gambia/NPHL-2537/2020|EPI ISL 561271|B.1.1|Gambia|2020	Africa|hCoV-19/South Africa/KRISP-K002679/2020|EPI ISL 535543|B.1.1.273|South Africa|2020-08-02	0.0005462639	Africa
Africa|hCoV-19/Gambia/NPHL-2538/2020|EPI ISL 561272|B.1.5.12|Gambia|2020-07-21	Africa|hCoV-19/South Africa/KRISP-K002679/2020|EPI ISL 535543|B.1.1.273|South Africa|2020-08-02	0.0006206335	Africa
Africa|hCoV-19/Gambia/NPHL-2550/2020|EPI ISL 561274|B.1.292|Gambia|2020-07-21	Africa|hCoV-19/South Africa/KRISP-K002679/2020|EPI ISL 535543|B.1.1.273|South Africa|2020-08-02	0.0005516494	Africa
Africa|hCoV-19/Gambia/NPHL-2554/2020|EPI ISL 561275|B.1.5.12|Gambia|2020	Africa|hCoV-19/South Africa/KRISP-K002679/2020|EPI ISL 535543|B.1.1.273|South Africa|2020-08-02	0.0005516760	Africa
Africa|hCoV-19/Gambia/NPHL-2555/2020|EPI ISL 561276|B.1.1|Gambia|2020-07-21	Africa|hCoV-19/South Africa/KRISP-K002679/2020|EPI ISL 535543|B.1.1.273|South Africa|2020-08-02	0.0004876250	Africa
Africa|hCoV-19/Gambia/NPHL-256/2020|EPI ISL 561277|B.1.1.293|Gambia|2020	Africa|hCoV-19/South Africa/KRISP-K002679/2020|EPI ISL 535543|B.1.1.273|South Africa|2020-08-02	0.0003697293	Africa
Africa|hCoV-19/Gambia/NPHL-2560/2020|EPI ISL 561278|B.1.1|Gambia|2020	Africa|hCoV-19/South Africa/KRISP-K002679/2020|EPI ISL 535543|B.1.1.273|South Africa|2020-08-02	0.0005171124	Africa
Africa|hCoV-19/Gambia/NPHL-2567/2020|EPI ISL 561279|B.1|Gambia|2020	Africa|hCoV-19/South Africa/KRISP-K002679/2020|EPI ISL 535543|B.1.1.273|South Africa|2020-08-02	0.0007734629	Africa
Africa|hCoV-19/Gambia/NPHL-2573/2020|EPI ISL 561280|B.1.1.293|Gambia|2020	Africa|hCoV-19/South Africa/KRISP-K002679/2020|EPI ISL 535543|B.1.1.273|South Africa|2020-08-02	0.0004481873	Africa
Africa|hCoV-19/Gambia/NPHL-2586/2020|EPI ISL 561281|B.1.5.12|Gambia|2020-07-23	Africa|hCoV-19/South Africa/KRISP-K002679/2020|EPI ISL 535543|B.1.1.273|South Africa|2020-08-02	0.0005571501	Africa
Africa|hCoV-19/Gambia/NPHL-2588/2020|EPI ISL 561282|B.1.1|Gambia|2020	Africa|hCoV-19/South Africa/KRISP-K002679/2020|EPI ISL 535543|B.1.1.273|South Africa|2020-08-02	0.0005378425	Africa
Africa|hCoV-19/Gambia/NPHL-2615/2020|EPI ISL 561283|B.1.1.293|Gambia|2020-08-18	Africa|hCoV-19/South Africa/KRISP-K002679/2020|EPI ISL 535543|B.1.1.273|South Africa|2020-08-02	0.0004705726	Africa
Africa|hCoV-19/Gambia/NPHL-2626/2020|EPI ISL 561284|B.1.1.293|Gambia|2020	Africa|hCoV-19/South Africa/KRISP-K002679/2020|EPI ISL 535543|B.1.1.273|South Africa|2020-08-02	0.0004706406	Africa
Africa|hCoV-19/Gambia/NPHL-2640/2020|EPI ISL 561285|B.1.5.12|Gambia|2020-06-17	Africa|hCoV-19/South Africa/KRISP-K002679/2020|EPI ISL 535543|B.1.1.273|South Africa|2020-08-02	0.0005378678	Africa
Africa|hCoV-19/Gambia/NPHL-266/2020|EPI ISL 561286|B.1.5.12|Gambia|2020	Africa|hCoV-19/South Africa/KRISP-K002679/2020|EPI ISL 535543|B.1.1.273|South Africa|2020-08-02	0.0006206676	Africa
Africa|hCoV-19/Gambia/NPHL-2706/2020|EPI ISL 561287|B.1.292|Gambia|2020	Africa|hCoV-19/South Africa/KRISP-K002679/2020|EPI ISL 535543|B.1.1.273|South Africa|2020-08-02	0.0006051114	Africa
Africa|hCoV-19/Gambia/NPHL-2712/2020|EPI ISL 561288|B.1.5.12|Gambia|2020-08-03	Africa|hCoV-19/South Africa/KRISP-K002679/2020|EPI ISL 535543|B.1.1.273|South Africa|2020-08-02	0.0006388147	Africa
Africa|hCoV-19/Gambia/NPHL-2727/2020|EPI ISL 561289|B.1.5.12|Gambia|2020-08-04	Africa|hCoV-19/South Africa/KRISP-K002679/2020|EPI ISL 535543|B.1.1.273|South Africa|2020-08-02	0.0006387868	Africa
Africa|hCoV-19/Gambia/NPHL-2729/2020|EPI ISL 561290|B.1.1|Gambia|2020-07-23	Africa|hCoV-19/South Africa/KRISP-K002679/2020|EPI ISL 535543|B.1.1.273|South Africa|2020-08-02	0.0005042171	Africa
Africa|hCoV-19/Gambia/NPHL-2736/2020|EPI ISL 561291|B.1.1.242|Gambia|2020-07-25	Africa|hCoV-19/South Africa/KRISP-K002679/2020|EPI ISL 535543|B.1.1.273|South Africa|2020-08-02	0.0005378317	Africa
Africa|hCoV-19/Gambia/NPHL-2759/2020|EPI ISL 561292|B.1.5.12|Gambia|2020-08-07	Africa|hCoV-19/South Africa/KRISP-K002679/2020|EPI ISL 535543|B.1.1.273|South Africa|2020-08-02	0.0006052070	Africa
Africa|hCoV-19/Gambia/NPHL-2762/2020|EPI ISL 561293|B.1.5.12|Gambia|2020-07-25	Africa|hCoV-19/South Africa/KRISP-K002679/2020|EPI ISL 535543|B.1.1.273|South Africa|2020-08-02	0.0006724342	Africa
Africa|hCoV-19/Gambia/NPHL-2767/2020|EPI ISL 561294|B.1.1.293|Gambia|2020-07-25	Africa|hCoV-19/South Africa/KRISP-K002679/2020|EPI ISL 535543|B.1.1.273|South Africa|2020-08-02	0.0005042070	Africa
Africa|hCoV-19/Gambia/NPHL-2768/2020|EPI ISL 561295|B.1.1.293|Gambia|2020-07-27	Africa|hCoV-19/South Africa/KRISP-K002679/2020|EPI ISL 535543|B.1.1.273|South Africa|2020-08-02	0.0004369514	Africa
Africa|hCoV-19/Gambia/NPHL-277/2020|EPI ISL 561296|B.1.5.12|Gambia|2020	Africa|hCoV-19/South Africa/KRISP-K002679/2020|EPI ISL 535543|B.1.1.273|South Africa|2020-08-02	0.0006388019	Africa
Africa|hCoV-19/Gambia/NPHL-2785/2020|EPI ISL 561297|B.1.1.242|Gambia|2020-07-27	Africa|hCoV-19/South Africa/KRISP-K002679/2020|EPI ISL 535543|B.1.1.273|South Africa|2020-08-02	0.0004705790	Africa
Africa|hCoV-19/Gambia/NPHL-2790/2020|EPI ISL 561298|B.1.1.293|Gambia|2020	Africa|hCoV-19/South Africa/KRISP-K002679/2020|EPI ISL 535543|B.1.1.273|South Africa|2020-08-02	0.0005042171	Africa
Africa|hCoV-19/Gambia/NPHL-2825/2020|EPI ISL 561299|B.1.5.12|Gambia|2020	Africa|hCoV-19/South Africa/KRISP-K002679/2020|EPI ISL 535543|B.1.1.273|South Africa|2020-08-02	0.0006387289	Africa
Africa|hCoV-19/Gambia/NPHL-287/2020|EPI ISL 561300|B.1.1.293|Gambia|2020	Africa|hCoV-19/South Africa/KRISP-K002679/2020|EPI ISL 535543|B.1.1.273|South Africa|2020-08-02	0.0004705978	Africa
Africa|hCoV-19/Gambia/NPHL-2889/2020|EPI ISL 561301|B.1.5.12|Gambia|2020	Africa|hCoV-19/South Africa/KRISP-K002679/2020|EPI ISL 535543|B.1.1.273|South Africa|2020-08-02	0.0006844677	Africa
Africa|hCoV-19/Gambia/NPHL-2892/2020|EPI ISL 561302|B.1.5.12|Gambia|2020-09-07	Africa|hCoV-19/South Africa/KRISP-K002679/2020|EPI ISL 535543|B.1.1.273|South Africa|2020-08-02	0.0006844677	Africa
Africa|hCoV-19/Gambia/NPHL-290/2020|EPI ISL 561303|B.1.1.293|Gambia|2020	Africa|hCoV-19/South Africa/KRISP-K002679/2020|EPI ISL 535543|B.1.1.273|South Africa|2020-08-02	0.0004369514	Africa
Africa|hCoV-19/Gambia/NPHL-2909/2020|EPI ISL 561304|B.1.1.293|Gambia|2020-07-26	Africa|hCoV-19/South Africa/KRISP-K002679/2020|EPI ISL 535543|B.1.1.273|South Africa|2020-08-02	0.0004705931	Africa
Africa|hCoV-19/Gambia/NPHL-2984/2020|EPI ISL 561307|B.1.1.293|Gambia|2020	Africa|hCoV-19/South Africa/KRISP-K002679/2020|EPI ISL 535543|B.1.1.273|South Africa|2020-08-02	0.0005042391	Africa
Africa|hCoV-19/Gambia/NPHL-299/2020|EPI ISL 561308|B.1.1.293|Gambia|2020	Africa|hCoV-19/South Africa/KRISP-K002679/2020|EPI ISL 535543|B.1.1.273|South Africa|2020-08-02	0.0004705820	Africa
Africa|hCoV-19/Gambia/NPHL-3047/2020|EPI ISL 561309|B.1.5.12|Gambia|2020-07-28	Africa|hCoV-19/South Africa/KRISP-K002679/2020|EPI ISL 535543|B.1.1.273|South Africa|2020-08-02	0.0006788926	Africa
Africa|hCoV-19/Gambia/NPHL-3055/2020|EPI ISL 561310|B.1.5.12|Gambia|2020-07-17	Africa|hCoV-19/South Africa/KRISP-K002679/2020|EPI ISL 535543|B.1.1.273|South Africa|2020-08-02	0.0006724342	Africa
Africa|hCoV-19/Gambia/NPHL-3062/2020|EPI ISL 561311|B.1.5.12|Gambia|2020	Africa|hCoV-19/South Africa/KRISP-K002679/2020|EPI ISL 535543|B.1.1.273|South Africa|2020-08-02	0.0006788926	Africa
Africa|hCoV-19/Gambia/NPHL-3079/2020|EPI ISL 561312|B.1.5.12|Gambia|2020-07-27	Africa|hCoV-19/South Africa/KRISP-K002679/2020|EPI ISL 535543|B.1.1.273|South Africa|2020-08-02	0.0006844677	Africa
Africa|hCoV-19/Gambia/NPHL-3206/2020|EPI ISL 561313|B.1.1.293|Gambia|2020	Africa|hCoV-19/South Africa/KRISP-K002679/2020|EPI ISL 535543|B.1.1.273|South Africa|2020-08-02	0.0005378551	Africa
Africa|hCoV-19/Gambia/NPHL-3254/2020|EPI ISL 561315|B.1.5.12|Gambia|2020-07-28	Africa|hCoV-19/South Africa/KRISP-K002679/2020|EPI ISL 535543|B.1.1.273|South Africa|2020-08-02	0.0006779034	Africa
Africa|hCoV-19/Gambia/NPHL-3281/2020|EPI ISL 561316|B.1.1|Gambia|2020-07-28	Africa|hCoV-19/South Africa/KRISP-K002679/2020|EPI ISL 535543|B.1.1.273|South Africa|2020-08-02	0.0005919463	Africa
Africa|hCoV-19/Gambia/NPHL-483B/2020|EPI ISL 561318|B.1.1|Gambia|2020	Africa|hCoV-19/South Africa/KRISP-K002679/2020|EPI ISL 535543|B.1.1.273|South Africa|2020-08-02	0.0005921897	Africa
Africa|hCoV-19/Gambia/NPHL-704/2020|EPI ISL 561320|B.1.1.293|Gambia|2020	Africa|hCoV-19/South Africa/KRISP-K002679/2020|EPI ISL 535543|B.1.1.273|South Africa|2020-08-02	0.0006897335	Africa
Africa|hCoV-19/Gambia/NPHL-737/2020|EPI ISL 561323|B.1.1.293|Gambia|2020	Africa|hCoV-19/South Africa/KRISP-K002679/2020|EPI ISL 535543|B.1.1.273|South Africa|2020-08-02	0.0004136357	Africa
Africa|hCoV-19/Gambia/NPHL-748/2020|EPI ISL 561324|B.1.1|Gambia|2020	Africa|hCoV-19/South Africa/KRISP-K002679/2020|EPI ISL 535543|B.1.1.273|South Africa|2020-08-02	0.0004706089	Africa
Africa|hCoV-19/Gambia/NPHL-758/2020|EPI ISL 561326|B.1.1.293|Gambia|2020	Africa|hCoV-19/South Africa/KRISP-K002679/2020|EPI ISL 535543|B.1.1.273|South Africa|2020-08-02	0.0004132938	Africa
Africa|hCoV-19/Gambia/NPHL-760/2020|EPI ISL 561327|B.1.5|Gambia|2020	Africa|hCoV-19/South Africa/KRISP-K002679/2020|EPI ISL 535543|B.1.1.273|South Africa|2020-08-02	0.0003386255	Africa
Africa|hCoV-19/Gambia/NPHL-790/2020|EPI ISL 561329|B.1.5|Gambia|2020	Africa|hCoV-19/South Africa/KRISP-K002679/2020|EPI ISL 535543|B.1.1.273|South Africa|2020-08-02	0.0003072503	Africa
Africa|hCoV-19/Gambia/NPHL-923/2020|EPI ISL 561330|B.1.5.12|Gambia|2020	Africa|hCoV-19/South Africa/KRISP-K002679/2020|EPI ISL 535543|B.1.1.273|South Africa|2020-08-02	0.0005715096	Africa
Africa|hCoV-19/Gambia/NPHL-930/2020|EPI ISL 561331|B.1.5|Gambia|2020	Africa|hCoV-19/South Africa/KRISP-K002679/2020|EPI ISL 535543|B.1.1.273|South Africa|2020-08-02	0.0003413997	Africa
Africa|hCoV-19/Gambia/NPHL-941/2020|EPI ISL 561332|B.1.5.12|Gambia|2020	Africa|hCoV-19/South Africa/KRISP-K002679/2020|EPI ISL 535543|B.1.1.273|South Africa|2020-08-02	0.0006051257	Africa
Africa|hCoV-19/Gambia/NPHL-956/2020|EPI ISL 561334|B.1.5.12|Gambia|2020	Africa|hCoV-19/South Africa/KRISP-K002679/2020|EPI ISL 535543|B.1.1.273|South Africa|2020-08-02	0.0006146162	Africa
Africa|hCoV-19/Ghana/1651 S3/2020|EPI ISL 422387|A.11|Ghana|2020-03-25	Africa|hCoV-19/South Africa/KRISP-K002679/2020|EPI ISL 535543|B.1.1.273|South Africa|2020-08-02	0.0007693756	Africa
Africa|hCoV-19/Ghana/1659 S14/2020|EPI ISL 422405|B.1.220|Ghana|2020-03-25	Africa|hCoV-19/South Africa/KRISP-K002679/2020|EPI ISL 535543|B.1.1.273|South Africa|2020-08-02	0.0004903756	Africa
Africa|hCoV-19/Ghana/2230 S4/2020|EPI ISL 422390|B.40|Ghana|2020-03-25	Africa|hCoV-19/South Africa/KRISP-K002679/2020|EPI ISL 535543|B.1.1.273|South Africa|2020-08-02	0.0006803864	Africa
Africa|hCoV-19/Ghana/2333 S5/2020|EPI ISL 422394|B.1.3|Ghana|2020-03-27	Africa|hCoV-19/South Africa/KRISP-K002679/2020|EPI ISL 535543|B.1.1.273|South Africa|2020-08-02	0.0005826587	Africa
Africa|hCoV-19/Ghana/2573 S27/2020|EPI ISL 515082|A|Ghana|2020-03-29	Africa|hCoV-19/South Africa/KRISP-K002679/2020|EPI ISL 535543|B.1.1.273|South Africa|2020-08-02	0.0008798045	Africa
Africa|hCoV-19/Ghana/2666 S32/2020|EPI ISL 515083|A|Ghana|2020-03-27	Africa|hCoV-19/South Africa/KRISP-K002679/2020|EPI ISL 535543|B.1.1.273|South Africa|2020-08-02	0.0003084928	Africa
Africa|hCoV-19/Ghana/2709 S25/2020|EPI ISL 515084|B.1|Ghana|2020-03-28	Africa|hCoV-19/South Africa/KRISP-K002679/2020|EPI ISL 535543|B.1.1.273|South Africa|2020-08-02	0.0006057484	Africa
Africa|hCoV-19/Ghana/2828 S6/2020|EPI ISL 422397|A.11|Ghana|2020-03-29	Africa|hCoV-19/South Africa/KRISP-K002679/2020|EPI ISL 535543|B.1.1.273|South Africa|2020-08-02	0.0008862301	Africa
Africa|hCoV-19/Ghana/2852 S30/2020|EPI ISL 515085|B.6|Ghana|2020-03-28	Africa|hCoV-19/South Africa/KRISP-K002679/2020|EPI ISL 535543|B.1.1.273|South Africa|2020-08-02	0.0003078387	Africa
Africa|hCoV-19/Ghana/2914 S8/2020|EPI ISL 422399|B.1.1|Ghana|2020-03-30	Africa|hCoV-19/South Africa/KRISP-K002679/2020|EPI ISL 535543|B.1.1.273|South Africa|2020-08-02	0.0003467903	Africa
Africa|hCoV-19/Ghana/34927 S20/2020|EPI ISL 515086|A.11|Ghana|2020-05-23	Africa|hCoV-19/South Africa/KRISP-K002679/2020|EPI ISL 535543|B.1.1.273|South Africa|2020-08-02	0.0007809172	Africa
Africa|hCoV-19/Ghana/34928 S21/2020|EPI ISL 515087|A.11|Ghana|2020-05-23	Africa|hCoV-19/South Africa/KRISP-K002679/2020|EPI ISL 535543|B.1.1.273|South Africa|2020-08-02	0.0008857291	Africa
Africa|hCoV-19/Ghana/34980 S22/2020|EPI ISL 515088|B.1.1|Ghana|2020-05-23	Africa|hCoV-19/South Africa/KRISP-K002679/2020|EPI ISL 535543|B.1.1.273|South Africa|2020-08-02	0.0003465536	Africa
Africa|hCoV-19/Ghana/34983 S40/2020|EPI ISL 515089|B.1.1|Ghana|2020-05-23	Africa|hCoV-19/South Africa/KRISP-K002679/2020|EPI ISL 535543|B.1.1.273|South Africa|2020-08-02	0.0004095664	Africa
Africa|hCoV-19/Ghana/35012 S17/2020|EPI ISL 515090|B.1.1|Ghana|2020-05-23	Africa|hCoV-19/South Africa/KRISP-K002679/2020|EPI ISL 535543|B.1.1.273|South Africa|2020-08-02	0.0004033452	Africa
Africa|hCoV-19/Ghana/35019 S18/2020|EPI ISL 515091|B.1.1|Ghana|2020-05-23	Africa|hCoV-19/South Africa/KRISP-K002679/2020|EPI ISL 535543|B.1.1.273|South Africa|2020-08-02	0.0003094791	Africa
Africa|hCoV-19/Ghana/35183 S24/2020|EPI ISL 515092|A|Ghana|2020-05-24	Africa|hCoV-19/South Africa/KRISP-K002679/2020|EPI ISL 535543|B.1.1.273|South Africa|2020-08-02	0.0003130089	Africa
Africa|hCoV-19/Ghana/35280 S41/2020|EPI ISL 515093|A|Ghana|2020-05-24	Africa|hCoV-19/South Africa/KRISP-K002679/2020|EPI ISL 535543|B.1.1.273|South Africa|2020-08-02	0.0007581027	Africa
Africa|hCoV-19/Ghana/35394 S49/2020|EPI ISL 515094|B.1.1.307|Ghana|2020-05-24	Africa|hCoV-19/South Africa/KRISP-K002679/2020|EPI ISL 535543|B.1.1.273|South Africa|2020-08-02	0.0003446108	Africa
Africa|hCoV-19/Ghana/35466 S19/2020|EPI ISL 515095|B.1.1|Ghana|2020-05-24	Africa|hCoV-19/South Africa/KRISP-K002679/2020|EPI ISL 535543|B.1.1.273|South Africa|2020-08-02	0.0003753090	Africa
Africa|hCoV-19/Ghana/35563 S37/2020|EPI ISL 515096|A.11|Ghana|2020-05-24	Africa|hCoV-19/South Africa/KRISP-K002679/2020|EPI ISL 535543|B.1.1.273|South Africa|2020-08-02	0.0009079269	Africa
Africa|hCoV-19/Ghana/36523 S23/2020|EPI ISL 515097|A|Ghana|2020-05-27	Africa|hCoV-19/South Africa/KRISP-K002679/2020|EPI ISL 535543|B.1.1.273|South Africa|2020-08-02	0.0004452010	Africa
Africa|hCoV-19/Ghana/81216 S36/2020|EPI ISL 515098|A|Ghana|2020-05-20	Africa|hCoV-19/South Africa/KRISP-K002679/2020|EPI ISL 535543|B.1.1.273|South Africa|2020-08-02	0.0008792481	Africa
Africa|hCoV-19/Ghana/81219 S34/2020|EPI ISL 515099|B.1.1|Ghana|2020-05-20	Africa|hCoV-19/South Africa/KRISP-K002679/2020|EPI ISL 535543|B.1.1.273|South Africa|2020-08-02	0.0003072293	Africa
Africa|hCoV-19/Ghana/82879 S48/2020|EPI ISL 515100|B.1|Ghana|2020-05-20	Africa|hCoV-19/South Africa/KRISP-K002679/2020|EPI ISL 535543|B.1.1.273|South Africa|2020-08-02	0.0006089738	Africa
Africa|hCoV-19/Ghana/83637 S29/2020|EPI ISL 515101|B.1.1|Ghana|2020-05-22	Africa|hCoV-19/South Africa/KRISP-K002679/2020|EPI ISL 535543|B.1.1.273|South Africa|2020-08-02	0.0003375788	Africa
Africa|hCoV-19/Ghana/84049 S31/2020|EPI ISL 515102|B.1|Ghana|2020-05-25	Africa|hCoV-19/South Africa/KRISP-K002679/2020|EPI ISL 535543|B.1.1.273|South Africa|2020-08-02	0.0006402544	Africa
Africa|hCoV-19/Ghana/84162 S45/2020|EPI ISL 515103|A|Ghana|2020-04-25	Africa|hCoV-19/South Africa/KRISP-K002679/2020|EPI ISL 535543|B.1.1.273|South Africa|2020-08-02	0.0007236458	Africa
Africa|hCoV-19/Ghana/84182 S43/2020|EPI ISL 515104|B.1.1|Ghana|2020-05-25	Africa|hCoV-19/South Africa/KRISP-K002679/2020|EPI ISL 535543|B.1.1.273|South Africa|2020-08-02	0.0004778288	Africa
Africa|hCoV-19/Ghana/84210 S44/2020|EPI ISL 515105|A|Ghana|2020-05-24	Africa|hCoV-19/South Africa/KRISP-K002679/2020|EPI ISL 535543|B.1.1.273|South Africa|2020-08-02	0.0008153297	Africa
Africa|hCoV-19/Ghana/84218 S47/2020|EPI ISL 515106|A|Ghana|2020-05-25	Africa|hCoV-19/South Africa/KRISP-K002679/2020|EPI ISL 535543|B.1.1.273|South Africa|2020-08-02	0.0008622888	Africa
Africa|hCoV-19/Ghana/84260 S28/2020|EPI ISL 515107|A|Ghana|2020-05-25	Africa|hCoV-19/South Africa/KRISP-K002679/2020|EPI ISL 535543|B.1.1.273|South Africa|2020-08-02	0.0007464778	Africa
Africa|hCoV-19/Ghana/84279 S42/2020|EPI ISL 515108|B.1|Ghana|2020-05-25	Africa|hCoV-19/South Africa/KRISP-K002679/2020|EPI ISL 535543|B.1.1.273|South Africa|2020-08-02	0.0006444666	Africa
Africa|hCoV-19/Ghana/84301 S35/2020|EPI ISL 515109|A.11|Ghana|2020-05-24	Africa|hCoV-19/South Africa/KRISP-K002679/2020|EPI ISL 535543|B.1.1.273|South Africa|2020-08-02	0.0007371207	Africa
Africa|hCoV-19/Ghana/84430 S51/2020|EPI ISL 515110|B.1.1.307|Ghana|2020-05-25	Africa|hCoV-19/South Africa/KRISP-K002679/2020|EPI ISL 535543|B.1.1.273|South Africa|2020-08-02	0.0003383507	Africa
Africa|hCoV-19/Ghana/84438 S50/2020|EPI ISL 515111|A|Ghana|2020-05-24	Africa|hCoV-19/South Africa/KRISP-K002679/2020|EPI ISL 535543|B.1.1.273|South Africa|2020-08-02	0.0007775573	Africa
Africa|hCoV-19/Ghana/84484 S16/2020|EPI ISL 515112|B.1.1|Ghana|2020-05-25	Africa|hCoV-19/South Africa/KRISP-K002679/2020|EPI ISL 535543|B.1.1.273|South Africa|2020-08-02	0.0003791934	Africa
Africa|hCoV-19/Ghana/KATH23/2020|EPI ISL 515181|A.11|Ghana|2020-03-22	Africa|hCoV-19/South Africa/KRISP-K002679/2020|EPI ISL 535543|B.1.1.273|South Africa|2020-08-02	0.0007397671	Africa
Africa|hCoV-19/Ghana/TTH10/2020|EPI ISL 515182|A|Ghana|2020-03-27	Africa|hCoV-19/South Africa/KRISP-K002679/2020|EPI ISL 535543|B.1.1.273|South Africa|2020-08-02	0.0007060561	Africa
Africa|hCoV-19/Ghana/TTH11/2020|EPI ISL 515183|A|Ghana|2020-03-27	Africa|hCoV-19/South Africa/KRISP-K002679/2020|EPI ISL 535543|B.1.1.273|South Africa|2020-08-02	0.0007083895	Africa
Africa|hCoV-19/Ghana/TTH6/2020|EPI ISL 515248|A|Ghana|2020-03-27	Africa|hCoV-19/South Africa/KRISP-K002679/2020|EPI ISL 535543|B.1.1.273|South Africa|2020-08-02	0.0007766970	Africa
Africa|hCoV-19/Kenya/C1092/2020|EPI ISL 457849|B.1.5|Kenya|2020-04-18	Africa|hCoV-19/South Africa/KRISP-K002679/2020|EPI ISL 535543|B.1.1.273|South Africa|2020-08-02	0.0004548968	Africa
Africa|hCoV-19/Kenya/C1102/2020|EPI ISL 568708|B.1.5|Kenya|2020-04-19	Africa|hCoV-19/South Africa/KRISP-K002679/2020|EPI ISL 535543|B.1.1.273|South Africa|2020-08-02	0.0005483856	Africa
Africa|hCoV-19/Kenya/C1162/2020|EPI ISL 457850|B.1.5|Kenya|2020-04-19	Africa|hCoV-19/South Africa/KRISP-K002679/2020|EPI ISL 535543|B.1.1.273|South Africa|2020-08-02	0.0003808343	Africa
Africa|hCoV-19/Kenya/C1216/2020|EPI ISL 457854|B.1.5|Kenya|2020-04-19	Africa|hCoV-19/South Africa/KRISP-K002679/2020|EPI ISL 535543|B.1.1.273|South Africa|2020-08-02	0.0004369911	Africa
Africa|hCoV-19/Kenya/C1292/2020|EPI ISL 457856|B|Kenya|2020-04-20	Africa|hCoV-19/South Africa/KRISP-K002679/2020|EPI ISL 535543|B.1.1.273|South Africa|2020-08-02	0.0004457137	Africa
Africa|hCoV-19/Kenya/C1357/2020|EPI ISL 457858|B.1.5|Kenya|2020-04-20	Africa|hCoV-19/South Africa/KRISP-K002679/2020|EPI ISL 535543|B.1.1.273|South Africa|2020-08-02	0.0004215593	Africa
Africa|hCoV-19/Kenya/C1422/2020|EPI ISL 457861|B.1|Kenya|2020-04-20	Africa|hCoV-19/South Africa/KRISP-K002679/2020|EPI ISL 535543|B.1.1.273|South Africa|2020-08-02	0.0004234976	Africa
Africa|hCoV-19/Kenya/C1499/2020|EPI ISL 457863|B.1.5|Kenya|2020-04-20	Africa|hCoV-19/South Africa/KRISP-K002679/2020|EPI ISL 535543|B.1.1.273|South Africa|2020-08-02	0.0004456738	Africa
Africa|hCoV-19/Kenya/C1646/2020|EPI ISL 457865|B.1.5|Kenya|2020-04-21	Africa|hCoV-19/South Africa/KRISP-K002679/2020|EPI ISL 535543|B.1.1.273|South Africa|2020-08-02	0.0003909013	Africa
Africa|hCoV-19/Kenya/C1739/2020|EPI ISL 457866|B|Kenya|2020-04-22	Africa|hCoV-19/South Africa/KRISP-K002679/2020|EPI ISL 535543|B.1.1.273|South Africa|2020-08-02	0.0004222713	Africa
Africa|hCoV-19/Kenya/C1751/2020|EPI ISL 457867|B.1.5|Kenya|2020-04-22	Africa|hCoV-19/South Africa/KRISP-K002679/2020|EPI ISL 535543|B.1.1.273|South Africa|2020-08-02	0.0004033411	Africa
Africa|hCoV-19/Kenya/C21582/2020|EPI ISL 568872|B.1|Kenya|2020-06-22	Africa|hCoV-19/South Africa/KRISP-K002679/2020|EPI ISL 535543|B.1.1.273|South Africa|2020-08-02	0.0006724343	Africa
Africa|hCoV-19/Kenya/C22/2020|EPI ISL 457845|B.1.5|Kenya|2020-03-17	Africa|hCoV-19/South Africa/KRISP-K002679/2020|EPI ISL 535543|B.1.1.273|South Africa|2020-08-02	0.0004220490	Africa
Africa|hCoV-19/Kenya/C2439/2020|EPI ISL 457877|B.1.5|Kenya|2020-04-24	Africa|hCoV-19/South Africa/KRISP-K002679/2020|EPI ISL 535543|B.1.1.273|South Africa|2020-08-02	0.0004753715	Africa
Africa|hCoV-19/Kenya/C2449/2020|EPI ISL 457878|B.1.5|Kenya|2020-04-24	Africa|hCoV-19/South Africa/KRISP-K002679/2020|EPI ISL 535543|B.1.1.273|South Africa|2020-08-02	0.0004866777	Africa
Africa|hCoV-19/Kenya/C2469/2020|EPI ISL 457879|B.1.5|Kenya|2020-04-24	Africa|hCoV-19/South Africa/KRISP-K002679/2020|EPI ISL 535543|B.1.1.273|South Africa|2020-08-02	0.0004093247	Africa
Africa|hCoV-19/Kenya/C253/2020|EPI ISL 457868|B.1|Kenya|2020-04-03	Africa|hCoV-19/South Africa/KRISP-K002679/2020|EPI ISL 535543|B.1.1.273|South Africa|2020-08-02	0.0004369807	Africa
Africa|hCoV-19/Kenya/C256/2020|EPI ISL 568697|B.1.5|Kenya|2020-04-04	Africa|hCoV-19/South Africa/KRISP-K002679/2020|EPI ISL 535543|B.1.1.273|South Africa|2020-08-02	0.0004889321	Africa
Africa|hCoV-19/Kenya/C2582/2020|EPI ISL 457883|B.1.5|Kenya|2020-04-25	Africa|hCoV-19/South Africa/KRISP-K002679/2020|EPI ISL 535543|B.1.1.273|South Africa|2020-08-02	0.0004498153	Africa
Africa|hCoV-19/Kenya/C2685/2020|EPI ISL 457884|B.1.5|Kenya|2020-04-25	Africa|hCoV-19/South Africa/KRISP-K002679/2020|EPI ISL 535543|B.1.1.273|South Africa|2020-08-02	0.0004714439	Africa
Africa|hCoV-19/Kenya/C2777/2020|EPI ISL 457887|B.1|Kenya|2020-04-26	Africa|hCoV-19/South Africa/KRISP-K002679/2020|EPI ISL 535543|B.1.1.273|South Africa|2020-08-02	0.0003908873	Africa
Africa|hCoV-19/Kenya/C2826/2020|EPI ISL 457891|B.1.5|Kenya|2020-04-27	Africa|hCoV-19/South Africa/KRISP-K002679/2020|EPI ISL 535543|B.1.1.273|South Africa|2020-08-02	0.0004074073	Africa
Africa|hCoV-19/Kenya/C2847/2020|EPI ISL 457892|B.1.5|Kenya|2020-04-27	Africa|hCoV-19/South Africa/KRISP-K002679/2020|EPI ISL 535543|B.1.1.273|South Africa|2020-08-02	0.0003864526	Africa
Africa|hCoV-19/Kenya/C293/2020|EPI ISL 457871|A|Kenya|2020-04-04	Africa|hCoV-19/South Africa/KRISP-K002679/2020|EPI ISL 535543|B.1.1.273|South Africa|2020-08-02	0.0007320412	Africa
Africa|hCoV-19/Kenya/C310/2020|EPI ISL 457874|B.4|Kenya|2020-04-04	Africa|hCoV-19/South Africa/KRISP-K002679/2020|EPI ISL 535543|B.1.1.273|South Africa|2020-08-02	0.0008912600	Africa
Africa|hCoV-19/Kenya/C3129/2020|EPI ISL 457897|B.1.5|Kenya|2020-04-28	Africa|hCoV-19/South Africa/KRISP-K002679/2020|EPI ISL 535543|B.1.1.273|South Africa|2020-08-02	0.0004392898	Africa
Africa|hCoV-19/Kenya/C314/2020|EPI ISL 457875|A|Kenya|2020-04-04	Africa|hCoV-19/South Africa/KRISP-K002679/2020|EPI ISL 535543|B.1.1.273|South Africa|2020-08-02	0.0007733491	Africa
Africa|hCoV-19/Kenya/C316/2020|EPI ISL 457876|B.4|Kenya|2020-04-04	Africa|hCoV-19/South Africa/KRISP-K002679/2020|EPI ISL 535543|B.1.1.273|South Africa|2020-08-02	0.0008994694	Africa
Africa|hCoV-19/Kenya/C3194/2020|EPI ISL 457901|B.1.5|Kenya|2020-04-28	Africa|hCoV-19/South Africa/KRISP-K002679/2020|EPI ISL 535543|B.1.1.273|South Africa|2020-08-02	0.0004498042	Africa
Africa|hCoV-19/Kenya/C3205/2020|EPI ISL 457902|B.1.5|Kenya|2020-04-28	Africa|hCoV-19/South Africa/KRISP-K002679/2020|EPI ISL 535543|B.1.1.273|South Africa|2020-08-02	0.0003774115	Africa
Africa|hCoV-19/Kenya/C3208/2020|EPI ISL 457903|B.1.5|Kenya|2020-04-28	Africa|hCoV-19/South Africa/KRISP-K002679/2020|EPI ISL 535543|B.1.1.273|South Africa|2020-08-02	0.0003854371	Africa
Africa|hCoV-19/Kenya/C3381/2020|EPI ISL 568714|B.1.5|Kenya|2020-04-30	Africa|hCoV-19/South Africa/KRISP-K002679/2020|EPI ISL 535543|B.1.1.273|South Africa|2020-08-02	0.0004413669	Africa
Africa|hCoV-19/Kenya/C3427/2020|EPI ISL 457906|B.1.5|Kenya|2020-04-29	Africa|hCoV-19/South Africa/KRISP-K002679/2020|EPI ISL 535543|B.1.1.273|South Africa|2020-08-02	0.0004748861	Africa
Africa|hCoV-19/Kenya/C3457/2020|EPI ISL 568715|B.1|Kenya|2020-04-30	Africa|hCoV-19/South Africa/KRISP-K002679/2020|EPI ISL 535543|B.1.1.273|South Africa|2020-08-02	0.0004848004	Africa
Africa|hCoV-19/Kenya/C3739/2020|EPI ISL 568717|B.1.5|Kenya|2020-05-04	Africa|hCoV-19/South Africa/KRISP-K002679/2020|EPI ISL 535543|B.1.1.273|South Africa|2020-08-02	0.0004074074	Africa
Africa|hCoV-19/Kenya/C389/2020|EPI ISL 568698|B.1.5|Kenya|2020-04-07	Africa|hCoV-19/South Africa/KRISP-K002679/2020|EPI ISL 535543|B.1.1.273|South Africa|2020-08-02	0.0004110208	Africa
Africa|hCoV-19/Kenya/C3980/2020|EPI ISL 568719|B.1|Kenya|2020-05-05	Africa|hCoV-19/South Africa/KRISP-K002679/2020|EPI ISL 535543|B.1.1.273|South Africa|2020-08-02	0.0004444098	Africa
Africa|hCoV-19/Kenya/C4083/2020|EPI ISL 568721|B.1.5|Kenya|2020-05-05	Africa|hCoV-19/South Africa/KRISP-K002679/2020|EPI ISL 535543|B.1.1.273|South Africa|2020-08-02	0.0004560843	Africa
Africa|hCoV-19/Kenya/C4195/2020|EPI ISL 568723|B.1.5|Kenya|2020-06-05	Africa|hCoV-19/South Africa/KRISP-K002679/2020|EPI ISL 535543|B.1.1.273|South Africa|2020-08-02	0.0004074215	Africa
Africa|hCoV-19/Kenya/C4199/2020|EPI ISL 568724|B.1.5|Kenya|2020-05-06	Africa|hCoV-19/South Africa/KRISP-K002679/2020|EPI ISL 535543|B.1.1.273|South Africa|2020-08-02	0.0004801243	Africa
Africa|hCoV-19/Kenya/C4214/2020|EPI ISL 568725|B.1|Kenya|2020-06-05	Africa|hCoV-19/South Africa/KRISP-K002679/2020|EPI ISL 535543|B.1.1.273|South Africa|2020-08-02	0.0004369616	Africa
Africa|hCoV-19/Kenya/C4419/2020|EPI ISL 568727|B.1|Kenya|2020-05-07	Africa|hCoV-19/South Africa/KRISP-K002679/2020|EPI ISL 535543|B.1.1.273|South Africa|2020-08-02	0.0005046938	Africa
Africa|hCoV-19/Kenya/C4420/2020|EPI ISL 568728|B.1.5|Kenya|2020-05-07	Africa|hCoV-19/South Africa/KRISP-K002679/2020|EPI ISL 535543|B.1.1.273|South Africa|2020-08-02	0.0004845434	Africa
Africa|hCoV-19/Kenya/C4585/2020|EPI ISL 568730|B.1.5|Kenya|2020-05-08	Africa|hCoV-19/South Africa/KRISP-K002679/2020|EPI ISL 535543|B.1.1.273|South Africa|2020-08-02	0.0004413860	Africa
Africa|hCoV-19/Kenya/C460/2020|EPI ISL 457910|B.1.5|Kenya|2020-04-08	Africa|hCoV-19/South Africa/KRISP-K002679/2020|EPI ISL 535543|B.1.1.273|South Africa|2020-08-02	0.0004178028	Africa
Africa|hCoV-19/Kenya/C4691/2020|EPI ISL 568733|B.1.5|Kenya|2020-05-09	Africa|hCoV-19/South Africa/KRISP-K002679/2020|EPI ISL 535543|B.1.1.273|South Africa|2020-08-02	0.0004130010	Africa
Africa|hCoV-19/Kenya/C4710/2020|EPI ISL 568735|B.1.5|Kenya|2020-05-08	Africa|hCoV-19/South Africa/KRISP-K002679/2020|EPI ISL 535543|B.1.1.273|South Africa|2020-08-02	0.0005042458	Africa
Africa|hCoV-19/Kenya/C4717/2020|EPI ISL 568737|B.1.5|Kenya|2020-05-08	Africa|hCoV-19/South Africa/KRISP-K002679/2020|EPI ISL 535543|B.1.1.273|South Africa|2020-08-02	0.0004258265	Africa
Africa|hCoV-19/Kenya/C4872/2020|EPI ISL 568741|B.1.5|Kenya|2020-05-08	Africa|hCoV-19/South Africa/KRISP-K002679/2020|EPI ISL 535543|B.1.1.273|South Africa|2020-08-02	0.0004455304	Africa
Africa|hCoV-19/Kenya/C4895/2020|EPI ISL 568742|B.1.5|Kenya|2020-05-08	Africa|hCoV-19/South Africa/KRISP-K002679/2020|EPI ISL 535543|B.1.1.273|South Africa|2020-08-02	0.0005145357	Africa
Africa|hCoV-19/Kenya/C5008/2020|EPI ISL 568744|B.1|Kenya|2020-05-08	Africa|hCoV-19/South Africa/KRISP-K002679/2020|EPI ISL 535543|B.1.1.273|South Africa|2020-08-02	0.0004547341	Africa
Africa|hCoV-19/Kenya/C5011/2020|EPI ISL 568745|B.1.5|Kenya|2020-05-08	Africa|hCoV-19/South Africa/KRISP-K002679/2020|EPI ISL 535543|B.1.1.273|South Africa|2020-08-02	0.0004800747	Africa
Africa|hCoV-19/Kenya/C5119/2020|EPI ISL 568750|B.1|Kenya|2020-05-09	Africa|hCoV-19/South Africa/KRISP-K002679/2020|EPI ISL 535543|B.1.1.273|South Africa|2020-08-02	0.0004414164	Africa
Africa|hCoV-19/Kenya/C5177/2020|EPI ISL 568752|B.1.5|Kenya|2020-05-09	Africa|hCoV-19/South Africa/KRISP-K002679/2020|EPI ISL 535543|B.1.1.273|South Africa|2020-08-02	0.0004458620	Africa
Africa|hCoV-19/Kenya/C5178/2020|EPI ISL 568753|B.1.5|Kenya|2020-05-09	Africa|hCoV-19/South Africa/KRISP-K002679/2020|EPI ISL 535543|B.1.1.273|South Africa|2020-08-02	0.0004589873	Africa
Africa|hCoV-19/Kenya/C5246/2020|EPI ISL 568754|B.1.5|Kenya|2020-05-09	Africa|hCoV-19/South Africa/KRISP-K002679/2020|EPI ISL 535543|B.1.1.273|South Africa|2020-08-02	0.0004418716	Africa
Africa|hCoV-19/Kenya/C5288/2020|EPI ISL 568755|B.1.5|Kenya|2020-05-10	Africa|hCoV-19/South Africa/KRISP-K002679/2020|EPI ISL 535543|B.1.1.273|South Africa|2020-08-02	0.0005197909	Africa
Africa|hCoV-19/Kenya/C5289/2020|EPI ISL 568756|B.1.5|Kenya|2020-05-10	Africa|hCoV-19/South Africa/KRISP-K002679/2020|EPI ISL 535543|B.1.1.273|South Africa|2020-08-02	0.0004236715	Africa
Africa|hCoV-19/Kenya/C5328/2020|EPI ISL 568760|B.1.5|Kenya|2020-05-10	Africa|hCoV-19/South Africa/KRISP-K002679/2020|EPI ISL 535543|B.1.1.273|South Africa|2020-08-02	0.0004459421	Africa
Africa|hCoV-19/Kenya/C5335/2020|EPI ISL 568762|B.1.5|Kenya|2020-05-10	Africa|hCoV-19/South Africa/KRISP-K002679/2020|EPI ISL 535543|B.1.1.273|South Africa|2020-08-02	0.0004463256	Africa
Africa|hCoV-19/Kenya/C5384/2020|EPI ISL 568764|B.1.5|Kenya|2020-05-10	Africa|hCoV-19/South Africa/KRISP-K002679/2020|EPI ISL 535543|B.1.1.273|South Africa|2020-08-02	0.0005042288	Africa
Africa|hCoV-19/Kenya/C54/2020|EPI ISL 457847|B.1|Kenya|2020-03-24	Africa|hCoV-19/South Africa/KRISP-K002679/2020|EPI ISL 535543|B.1.1.273|South Africa|2020-08-02	0.0004795606	Africa
Africa|hCoV-19/Kenya/C544/2020|EPI ISL 457911|B.1.5|Kenya|2020-04-10	Africa|hCoV-19/South Africa/KRISP-K002679/2020|EPI ISL 535543|B.1.1.273|South Africa|2020-08-02	0.0004178175	Africa
Africa|hCoV-19/Kenya/C5442/2020|EPI ISL 568767|B.1.5|Kenya|2020-05-10	Africa|hCoV-19/South Africa/KRISP-K002679/2020|EPI ISL 535543|B.1.1.273|South Africa|2020-08-02	0.0004753716	Africa
Africa|hCoV-19/Kenya/C569/2020|EPI ISL 568700|B.1|Kenya|2020-04-12	Africa|hCoV-19/South Africa/KRISP-K002679/2020|EPI ISL 535543|B.1.1.273|South Africa|2020-08-02	0.0004544957	Africa
Africa|hCoV-19/Kenya/C5695/2020|EPI ISL 568770|B.1.5|Kenya|2020-05-11	Africa|hCoV-19/South Africa/KRISP-K002679/2020|EPI ISL 535543|B.1.1.273|South Africa|2020-08-02	0.0005093470	Africa
Africa|hCoV-19/Kenya/C5701/2020|EPI ISL 568772|B.1|Kenya|2020-05-11	Africa|hCoV-19/South Africa/KRISP-K002679/2020|EPI ISL 535543|B.1.1.273|South Africa|2020-08-02	0.0004413970	Africa
Africa|hCoV-19/Kenya/C571/2020|EPI ISL 568702|A|Kenya|2020-04-12	Africa|hCoV-19/South Africa/KRISP-K002679/2020|EPI ISL 535543|B.1.1.273|South Africa|2020-08-02	0.0007396926	Africa
Africa|hCoV-19/Kenya/C5767/2020|EPI ISL 568773|B.1.5|Kenya|2020-05-11	Africa|hCoV-19/South Africa/KRISP-K002679/2020|EPI ISL 535543|B.1.1.273|South Africa|2020-08-02	0.0005594146	Africa
Africa|hCoV-19/Kenya/C5811/2020|EPI ISL 568775|B.1.5|Kenya|2020-05-11	Africa|hCoV-19/South Africa/KRISP-K002679/2020|EPI ISL 535543|B.1.1.273|South Africa|2020-08-02	0.0004413965	Africa
Africa|hCoV-19/Kenya/C5813/2020|EPI ISL 568776|B.1|Kenya|2020-05-11	Africa|hCoV-19/South Africa/KRISP-K002679/2020|EPI ISL 535543|B.1.1.273|South Africa|2020-08-02	0.0004458620	Africa
Africa|hCoV-19/Kenya/C5835/2020|EPI ISL 568777|B.1.5|Kenya|2020-05-12	Africa|hCoV-19/South Africa/KRISP-K002679/2020|EPI ISL 535543|B.1.1.273|South Africa|2020-08-02	0.0004798449	Africa
Africa|hCoV-19/Kenya/C587/2020|EPI ISL 457912|B.1.5|Kenya|2020-04-11	Africa|hCoV-19/South Africa/KRISP-K002679/2020|EPI ISL 535543|B.1.1.273|South Africa|2020-08-02	0.0004176660	Africa
Africa|hCoV-19/Kenya/C589/2020|EPI ISL 457913|B.1.5|Kenya|2020-04-11	Africa|hCoV-19/South Africa/KRISP-K002679/2020|EPI ISL 535543|B.1.1.273|South Africa|2020-08-02	0.0003767781	Africa
Africa|hCoV-19/Kenya/C5902/2020|EPI ISL 568779|B.1.5|Kenya|2020-05-12	Africa|hCoV-19/South Africa/KRISP-K002679/2020|EPI ISL 535543|B.1.1.273|South Africa|2020-08-02	0.0004503093	Africa
Africa|hCoV-19/Kenya/C5911/2020|EPI ISL 568780|B.1.5|Kenya|2020-05-12	Africa|hCoV-19/South Africa/KRISP-K002679/2020|EPI ISL 535543|B.1.1.273|South Africa|2020-08-02	0.0004501951	Africa
Africa|hCoV-19/Kenya/C5914/2020|EPI ISL 568782|B.1.5|Kenya|2020-05-12	Africa|hCoV-19/South Africa/KRISP-K002679/2020|EPI ISL 535543|B.1.1.273|South Africa|2020-08-02	0.0004758239	Africa
Africa|hCoV-19/Kenya/C6186/2020|EPI ISL 568787|B.1.5|Kenya|2020-05-13	Africa|hCoV-19/South Africa/KRISP-K002679/2020|EPI ISL 535543|B.1.1.273|South Africa|2020-08-02	0.0005145601	Africa
Africa|hCoV-19/Kenya/C6255/2020|EPI ISL 568790|B.1.1.33|Kenya|2020-05-13	Africa|hCoV-19/South Africa/KRISP-K002679/2020|EPI ISL 535543|B.1.1.273|South Africa|2020-08-02	0.0005096518	Africa
Africa|hCoV-19/Kenya/C6298/2020|EPI ISL 568792|B.1|Kenya|2020-05-13	Africa|hCoV-19/South Africa/KRISP-K002679/2020|EPI ISL 535543|B.1.1.273|South Africa|2020-08-02	0.0004544113	Africa
Africa|hCoV-19/Kenya/C6369/2020|EPI ISL 568794|B.1|Kenya|2020-05-14	Africa|hCoV-19/South Africa/KRISP-K002679/2020|EPI ISL 535543|B.1.1.273|South Africa|2020-08-02	0.0005236341	Africa
Africa|hCoV-19/Kenya/C6380/2020|EPI ISL 568798|B.1.5|Kenya|2020-05-15	Africa|hCoV-19/South Africa/KRISP-K002679/2020|EPI ISL 535543|B.1.1.273|South Africa|2020-08-02	0.0004198188	Africa
Africa|hCoV-19/Kenya/C6384/2020|EPI ISL 568799|B.1|Kenya|2020-05-14	Africa|hCoV-19/South Africa/KRISP-K002679/2020|EPI ISL 535543|B.1.1.273|South Africa|2020-08-02	0.0004456980	Africa
Africa|hCoV-19/Kenya/C639/2020|EPI ISL 568703|B|Kenya|2020-04-14	Africa|hCoV-19/South Africa/KRISP-K002679/2020|EPI ISL 535543|B.1.1.273|South Africa|2020-08-02	0.0005588405	Africa
Africa|hCoV-19/Kenya/C6518/2020|EPI ISL 568803|B.1.5|Kenya|2020-05-14	Africa|hCoV-19/South Africa/KRISP-K002679/2020|EPI ISL 535543|B.1.1.273|South Africa|2020-08-02	0.0005272789	Africa
Africa|hCoV-19/Kenya/C6524/2020|EPI ISL 568805|A|Kenya|2020-05-14	Africa|hCoV-19/South Africa/KRISP-K002679/2020|EPI ISL 535543|B.1.1.273|South Africa|2020-08-02	0.0007937703	Africa
Africa|hCoV-19/Kenya/C656/2020|EPI ISL 457915|B.1.5|Kenya|2020-04-13	Africa|hCoV-19/South Africa/KRISP-K002679/2020|EPI ISL 535543|B.1.1.273|South Africa|2020-08-02	0.0004706264	Africa
Africa|hCoV-19/Kenya/C6564/2020|EPI ISL 568806|B.1.5|Kenya|2020-05-14	Africa|hCoV-19/South Africa/KRISP-K002679/2020|EPI ISL 535543|B.1.1.273|South Africa|2020-08-02	0.0004940889	Africa
Africa|hCoV-19/Kenya/C6878/2020|EPI ISL 568813|B.1.1|Kenya|2020-05-15	Africa|hCoV-19/South Africa/KRISP-K002679/2020|EPI ISL 535543|B.1.1.273|South Africa|2020-08-02	0.0002851374	Africa
Africa|hCoV-19/Kenya/C6914/2020|EPI ISL 568817|B.1|Kenya|2020-05-15	Africa|hCoV-19/South Africa/KRISP-K002679/2020|EPI ISL 535543|B.1.1.273|South Africa|2020-08-02	0.0005590040	Africa
Africa|hCoV-19/Kenya/C7081/2020|EPI ISL 568824|B.1.5|Kenya|2020-05-16	Africa|hCoV-19/South Africa/KRISP-K002679/2020|EPI ISL 535543|B.1.1.273|South Africa|2020-08-02	0.0004274836	Africa
Africa|hCoV-19/Kenya/C713/2020|EPI ISL 457920|B.1.5|Kenya|2020-04-14	Africa|hCoV-19/South Africa/KRISP-K002679/2020|EPI ISL 535543|B.1.1.273|South Africa|2020-08-02	0.0004369805	Africa
Africa|hCoV-19/Kenya/C7579/2020|EPI ISL 568842|A|Kenya|2020-05-16	Africa|hCoV-19/South Africa/KRISP-K002679/2020|EPI ISL 535543|B.1.1.273|South Africa|2020-08-02	0.0007958964	Africa
Africa|hCoV-19/Kenya/C7605/2020|EPI ISL 568847|A|Kenya|2020-05-16	Africa|hCoV-19/South Africa/KRISP-K002679/2020|EPI ISL 535543|B.1.1.273|South Africa|2020-08-02	0.0007808566	Africa
Africa|hCoV-19/Kenya/C787/2020|EPI ISL 457921|B.1.5|Kenya|2020-04-15	Africa|hCoV-19/South Africa/KRISP-K002679/2020|EPI ISL 535543|B.1.1.273|South Africa|2020-08-02	0.0004033412	Africa
Africa|hCoV-19/Kenya/C7949/2020|EPI ISL 568852|B.1|Kenya|2020-05-18	Africa|hCoV-19/South Africa/KRISP-K002679/2020|EPI ISL 535543|B.1.1.273|South Africa|2020-08-02	0.0004900656	Africa
Africa|hCoV-19/Kenya/C815/2020|EPI ISL 568706|B.1|Kenya|2020-04-16	Africa|hCoV-19/South Africa/KRISP-K002679/2020|EPI ISL 535543|B.1.1.273|South Africa|2020-08-02	0.0004541870	Africa
Africa|hCoV-19/Kenya/C8240/2020|EPI ISL 568855|B.1.5|Kenya|2020-05-19	Africa|hCoV-19/South Africa/KRISP-K002679/2020|EPI ISL 535543|B.1.1.273|South Africa|2020-08-02	0.0004920867	Africa
Africa|hCoV-19/Kenya/C926/2020|EPI ISL 457928|B.1.5|Kenya|2020-04-17	Africa|hCoV-19/South Africa/KRISP-K002679/2020|EPI ISL 535543|B.1.1.273|South Africa|2020-08-02	0.0004395512	Africa
Africa|hCoV-19/Kenya/D5/2020|EPI ISL 457999|B.1|Kenya|2020-05-22	Africa|hCoV-19/South Africa/KRISP-K002679/2020|EPI ISL 535543|B.1.1.273|South Africa|2020-08-02	0.0006886613	Africa
Africa|hCoV-19/Kenya/D6/2020|EPI ISL 458000|B.40|Kenya|2020-03-17	Africa|hCoV-19/South Africa/KRISP-K002679/2020|EPI ISL 535543|B.1.1.273|South Africa|2020-08-02	0.0008102269	Africa
Africa|hCoV-19/Kenya/NIC 059/2020|EPI ISL 457827|B.40|Kenya|2020-03	Africa|hCoV-19/South Africa/KRISP-K002679/2020|EPI ISL 535543|B.1.1.273|South Africa|2020-08-02	0.0007471171	Africa
Africa|hCoV-19/Kenya/NIC 084/2020|EPI ISL 457828|B|Kenya|2020-03	Africa|hCoV-19/South Africa/KRISP-K002679/2020|EPI ISL 535543|B.1.1.273|South Africa|2020-08-02	0.0007060705	Africa
Africa|hCoV-19/Kenya/NIC 087/2020|EPI ISL 457829|B.1.1.20|Kenya|2020-03	Africa|hCoV-19/South Africa/KRISP-K002679/2020|EPI ISL 535543|B.1.1.273|South Africa|2020-08-02	0.0003386452	Africa
Africa|hCoV-19/Kenya/NIC 089/2020|EPI ISL 457830|B.1.1.20|Kenya|2020-03	Africa|hCoV-19/South Africa/KRISP-K002679/2020|EPI ISL 535543|B.1.1.273|South Africa|2020-08-02	0.0003523280	Africa
Africa|hCoV-19/Kenya/NIC 168/2020|EPI ISL 457832|B.1.255|Kenya|2020-03	Africa|hCoV-19/South Africa/KRISP-K002679/2020|EPI ISL 535543|B.1.1.273|South Africa|2020-08-02	0.0004845608	Africa
Africa|hCoV-19/Kenya/NIC 187/2020|EPI ISL 457833|B.1.5|Kenya|2020-03-20	Africa|hCoV-19/South Africa/KRISP-K002679/2020|EPI ISL 535543|B.1.1.273|South Africa|2020-08-02	0.0004705949	Africa
Africa|hCoV-19/Kenya/NIC 196/2020|EPI ISL 457834|B.1.1|Kenya|2020-03-21	Africa|hCoV-19/South Africa/KRISP-K002679/2020|EPI ISL 535543|B.1.1.273|South Africa|2020-08-02	0.0003161530	Africa
Africa|hCoV-19/Kenya/NIC 248/2020|EPI ISL 457836|B.40|Kenya|2020-03-23	Africa|hCoV-19/South Africa/KRISP-K002679/2020|EPI ISL 535543|B.1.1.273|South Africa|2020-08-02	0.0006852885	Africa
Africa|hCoV-19/Kenya/NIC 266/2020|EPI ISL 457838|B.6|Kenya|2020-03-24	Africa|hCoV-19/South Africa/KRISP-K002679/2020|EPI ISL 535543|B.1.1.273|South Africa|2020-08-02	0.0007866372	Africa
Africa|hCoV-19/Kenya/NIC 492/2020|EPI ISL 457840|B.1.5|Kenya|2020-03	Africa|hCoV-19/South Africa/KRISP-K002679/2020|EPI ISL 535543|B.1.1.273|South Africa|2020-08-02	0.0004185458	Africa
Africa|hCoV-19/Kenya/NIC 512/2020|EPI ISL 457841|B.1.5|Kenya|2020-03	Africa|hCoV-19/South Africa/KRISP-K002679/2020|EPI ISL 535543|B.1.1.273|South Africa|2020-08-02	0.0004182395	Africa
Africa|hCoV-19/Kenya/NIC 569/2020|EPI ISL 457843|B.1.1|Kenya|2020-03-29	Africa|hCoV-19/South Africa/KRISP-K002679/2020|EPI ISL 535543|B.1.1.273|South Africa|2020-08-02	0.0003360848	Africa
Africa|hCoV-19/Kenya/NIC 593/2020|EPI ISL 457844|B.1.1.316|Kenya|2020-03-29	Africa|hCoV-19/South Africa/KRISP-K002679/2020|EPI ISL 535543|B.1.1.273|South Africa|2020-08-02	0.0003459064	Africa
Africa|hCoV-19/Kenya/S052/2020|EPI ISL 457932|B.4|Kenya|2020-03-14	Africa|hCoV-19/South Africa/KRISP-K002679/2020|EPI ISL 535543|B.1.1.273|South Africa|2020-08-02	0.0008972044	Africa
Africa|hCoV-19/Kenya/S109/2020|EPI ISL 457933|B.4|Kenya|2020-03-23	Africa|hCoV-19/South Africa/KRISP-K002679/2020|EPI ISL 535543|B.1.1.273|South Africa|2020-08-02	0.0008697114	Africa
Africa|hCoV-19/Kenya/S299/2020|EPI ISL 457934|B.1.1.1|Kenya|2020-03-29	Africa|hCoV-19/South Africa/KRISP-K002679/2020|EPI ISL 535543|B.1.1.273|South Africa|2020-08-02	0.0004794457	Africa
Africa|hCoV-19/Madagascar/IP-01650/2020|EPI ISL 508862|B.1|Madagascar|2020-03-20	Africa|hCoV-19/South Africa/KRISP-K002679/2020|EPI ISL 535543|B.1.1.273|South Africa|2020-08-02	0.0005042289	Africa
Africa|hCoV-19/Madagascar/IP-01861/2020|EPI ISL 508863|B.1|Madagascar|2020-03-22	Africa|hCoV-19/South Africa/KRISP-K002679/2020|EPI ISL 535543|B.1.1.273|South Africa|2020-08-02	0.0005042290	Africa
Africa|hCoV-19/Mali/M002593/2020|EPI ISL 487446|A|Mali|2020-04-06	Africa|hCoV-19/South Africa/KRISP-K002679/2020|EPI ISL 535543|B.1.1.273|South Africa|2020-08-02	0.0007733308	Africa
Africa|hCoV-19/Mali/M002615/2020|EPI ISL 487447|A|Mali|2020-04-06	Africa|hCoV-19/South Africa/KRISP-K002679/2020|EPI ISL 535543|B.1.1.273|South Africa|2020-08-02	0.0007397674	Africa
Africa|hCoV-19/Mali/M002616/2020|EPI ISL 487448|A|Mali|2020-04-06	Africa|hCoV-19/South Africa/KRISP-K002679/2020|EPI ISL 535543|B.1.1.273|South Africa|2020-08-02	0.0007074284	Africa
Africa|hCoV-19/Mali/M002618/2020|EPI ISL 487449|A|Mali|2020-04-06	Africa|hCoV-19/South Africa/KRISP-K002679/2020|EPI ISL 535543|B.1.1.273|South Africa|2020-08-02	0.0007733336	Africa
Africa|hCoV-19/Mali/M002644/2020|EPI ISL 487450|A|Mali|2020-04-08	Africa|hCoV-19/South Africa/KRISP-K002679/2020|EPI ISL 535543|B.1.1.273|South Africa|2020-08-02	0.0008070272	Africa
Africa|hCoV-19/Mali/M002659/2020|EPI ISL 487451|A|Mali|2020-04-09	Africa|hCoV-19/South Africa/KRISP-K002679/2020|EPI ISL 535543|B.1.1.273|South Africa|2020-08-02	0.0007396928	Africa
Africa|hCoV-19/Mali/M002663/2020|EPI ISL 487452|A|Mali|2020-04-09	Africa|hCoV-19/South Africa/KRISP-K002679/2020|EPI ISL 535543|B.1.1.273|South Africa|2020-08-02	0.0008406109	Africa
Africa|hCoV-19/Mali/M002667/2020|EPI ISL 487453|B.1|Mali|2020-04-10	Africa|hCoV-19/South Africa/KRISP-K002679/2020|EPI ISL 535543|B.1.1.273|South Africa|2020-08-02	0.0005042290	Africa
Africa|hCoV-19/Mali/M002672/2020|EPI ISL 487454|B|Mali|2020-04-10	Africa|hCoV-19/South Africa/KRISP-K002679/2020|EPI ISL 535543|B.1.1.273|South Africa|2020-08-02	0.0006725950	Africa
Africa|hCoV-19/Mali/M002673/2020|EPI ISL 487455|B.1|Mali|2020-04-10	Africa|hCoV-19/South Africa/KRISP-K002679/2020|EPI ISL 535543|B.1.1.273|South Africa|2020-08-02	0.0005042189	Africa
Africa|hCoV-19/Mali/M002675/2020|EPI ISL 487456|A|Mali|2020-04-10	Africa|hCoV-19/South Africa/KRISP-K002679/2020|EPI ISL 535543|B.1.1.273|South Africa|2020-08-02	0.0007396928	Africa
Africa|hCoV-19/Mali/M002698/2020|EPI ISL 487457|A|Mali|2020-04-12	Africa|hCoV-19/South Africa/KRISP-K002679/2020|EPI ISL 535543|B.1.1.273|South Africa|2020-08-02	0.0007068710	Africa
Africa|hCoV-19/Mali/M002700/2020|EPI ISL 487458|B.1|Mali|2020-04-12	Africa|hCoV-19/South Africa/KRISP-K002679/2020|EPI ISL 535543|B.1.1.273|South Africa|2020-08-02	0.0006413219	Africa
Africa|hCoV-19/Mali/M002703/2020|EPI ISL 487459|B.1|Mali|2020-04-12	Africa|hCoV-19/South Africa/KRISP-K002679/2020|EPI ISL 535543|B.1.1.273|South Africa|2020-08-02	0.0005714711	Africa
Africa|hCoV-19/Mali/M002704/2020|EPI ISL 487460|A|Mali|2020-04-12	Africa|hCoV-19/South Africa/KRISP-K002679/2020|EPI ISL 535543|B.1.1.273|South Africa|2020-08-02	0.0006723915	Africa
Africa|hCoV-19/Mali/M002707/2020|EPI ISL 487461|A|Mali|2020-04-12	Africa|hCoV-19/South Africa/KRISP-K002679/2020|EPI ISL 535543|B.1.1.273|South Africa|2020-08-02	0.0008406475	Africa
Africa|hCoV-19/Mali/M002758/2020|EPI ISL 487462|B.1|Mali|2020-04-13	Africa|hCoV-19/South Africa/KRISP-K002679/2020|EPI ISL 535543|B.1.1.273|South Africa|2020-08-02	0.0006051664	Africa
Africa|hCoV-19/Mali/M002823/2020|EPI ISL 487463|A|Mali|2020-04-14	Africa|hCoV-19/South Africa/KRISP-K002679/2020|EPI ISL 535543|B.1.1.273|South Africa|2020-08-02	0.0007733126	Africa
Africa|hCoV-19/Mali/M002824/2020|EPI ISL 487464|B.1.3|Mali|2020-04-14	Africa|hCoV-19/South Africa/KRISP-K002679/2020|EPI ISL 535543|B.1.1.273|South Africa|2020-08-02	0.0006051378	Africa
Africa|hCoV-19/Mali/M002826/2020|EPI ISL 487465|A|Mali|2020-04-14	Africa|hCoV-19/South Africa/KRISP-K002679/2020|EPI ISL 535543|B.1.1.273|South Africa|2020-08-02	0.0007060561	Africa
Africa|hCoV-19/Mali/M002830/2020|EPI ISL 487466|B.1.275|Mali|2020-04-14	Africa|hCoV-19/South Africa/KRISP-K002679/2020|EPI ISL 535543|B.1.1.273|South Africa|2020-08-02	0.0005715324	Africa
Africa|hCoV-19/Morocco/15N/2020|EPI ISL 458150|B.1.1|Morocco|2020-05-15	Africa|hCoV-19/South Africa/KRISP-K002679/2020|EPI ISL 535543|B.1.1.273|South Africa|2020-08-02	0.0006058567	Africa
Africa|hCoV-19/Morocco/6887/2020|EPI ISL 459965|B.1.1|Morocco|2020-03-03	Africa|hCoV-19/South Africa/KRISP-K002679/2020|EPI ISL 535543|B.1.1.273|South Africa|2020-08-02	0.0003024601	Africa
Africa|hCoV-19/Morocco/6888/2020|EPI ISL 459966|B.1.1|Morocco|2020-03-15	Africa|hCoV-19/South Africa/KRISP-K002679/2020|EPI ISL 535543|B.1.1.273|South Africa|2020-08-02	0.0004033141	Africa
Africa|hCoV-19/Morocco/6889/2020|EPI ISL 459967|B.1.5|Morocco|2020-03-15	Africa|hCoV-19/South Africa/KRISP-K002679/2020|EPI ISL 535543|B.1.1.273|South Africa|2020-08-02	0.0004070617	Africa
Africa|hCoV-19/Morocco/6890/2020|EPI ISL 459968|B.1.5|Morocco|2020-03-17	Africa|hCoV-19/South Africa/KRISP-K002679/2020|EPI ISL 535543|B.1.1.273|South Africa|2020-08-02	0.0004735593	Africa
Africa|hCoV-19/Morocco/6891/2020|EPI ISL 459969|B.1.255|Morocco|2020-03-20	Africa|hCoV-19/South Africa/KRISP-K002679/2020|EPI ISL 535543|B.1.1.273|South Africa|2020-08-02	0.0004756387	Africa
Africa|hCoV-19/Morocco/6892/2020|EPI ISL 459970|B.1.5|Morocco|2020-03-17	Africa|hCoV-19/South Africa/KRISP-K002679/2020|EPI ISL 535543|B.1.1.273|South Africa|2020-08-02	0.0004759086	Africa
Africa|hCoV-19/Morocco/6893/2020|EPI ISL 459971|B.1.153|Morocco|2020-03-18	Africa|hCoV-19/South Africa/KRISP-K002679/2020|EPI ISL 535543|B.1.1.273|South Africa|2020-08-02	0.0006476861	Africa
Africa|hCoV-19/Morocco/6894/2020|EPI ISL 459972|B.1|Morocco|2020-03-20	Africa|hCoV-19/South Africa/KRISP-K002679/2020|EPI ISL 535543|B.1.1.273|South Africa|2020-08-02	0.0006051379	Africa
Africa|hCoV-19/Morocco/6895/2020|EPI ISL 459973|B.1.1|Morocco|2020-03-20	Africa|hCoV-19/South Africa/KRISP-K002679/2020|EPI ISL 535543|B.1.1.273|South Africa|2020-08-02	0.0003360736	Africa
Africa|hCoV-19/Morocco/6897/2020|EPI ISL 459975|B.1.5|Morocco|2020-03-21	Africa|hCoV-19/South Africa/KRISP-K002679/2020|EPI ISL 535543|B.1.1.273|South Africa|2020-08-02	0.0004706106	Africa
Africa|hCoV-19/Morocco/6898/2020|EPI ISL 459976|B.1|Morocco|2020-03-16	Africa|hCoV-19/South Africa/KRISP-K002679/2020|EPI ISL 535543|B.1.1.273|South Africa|2020-08-02	0.0005379020	Africa
Africa|hCoV-19/Morocco/6899/2020|EPI ISL 459977|B.1.1|Morocco|2020-04-21	Africa|hCoV-19/South Africa/KRISP-K002679/2020|EPI ISL 535543|B.1.1.273|South Africa|2020-08-02	0.0003360882	Africa
Africa|hCoV-19/Morocco/6900/2020|EPI ISL 459978|B.1.1.247|Morocco|2020-04-20	Africa|hCoV-19/South Africa/KRISP-K002679/2020|EPI ISL 535543|B.1.1.273|South Africa|2020-08-02	0.0004369602	Africa
Africa|hCoV-19/Morocco/6901/2020|EPI ISL 459979|B.1|Morocco|2020-04-19	Africa|hCoV-19/South Africa/KRISP-K002679/2020|EPI ISL 535543|B.1.1.273|South Africa|2020-08-02	0.0005378551	Africa
Africa|hCoV-19/Morocco/6902/2020|EPI ISL 459980|B.1.1|Morocco|2020-04-19	Africa|hCoV-19/South Africa/KRISP-K002679/2020|EPI ISL 535543|B.1.1.273|South Africa|2020-08-02	0.0004705820	Africa
Africa|hCoV-19/Morocco/6903/2020|EPI ISL 459981|B.1|Morocco|2020-04-19	Africa|hCoV-19/South Africa/KRISP-K002679/2020|EPI ISL 535543|B.1.1.273|South Africa|2020-08-02	0.0006724318	Africa
Africa|hCoV-19/Morocco/6904/2020|EPI ISL 459982|B.1|Morocco|2020-04-18	Africa|hCoV-19/South Africa/KRISP-K002679/2020|EPI ISL 535543|B.1.1.273|South Africa|2020-08-02	0.0006387996	Africa
Africa|hCoV-19/Morocco/6905/2020|EPI ISL 459983|B.1.1|Morocco|2020-04-21	Africa|hCoV-19/South Africa/KRISP-K002679/2020|EPI ISL 535543|B.1.1.273|South Africa|2020-08-02	0.0004033397	Africa
Africa|hCoV-19/Morocco/6906/2020|EPI ISL 459984|B.1.1|Morocco|2020-04-06	Africa|hCoV-19/South Africa/KRISP-K002679/2020|EPI ISL 535543|B.1.1.273|South Africa|2020-08-02	0.0003024601	Africa
Africa|hCoV-19/Morocco/AZ183/2020|EPI ISL 476026|B.1.1|Morocco|2020-05-11	Africa|hCoV-19/South Africa/KRISP-K002679/2020|EPI ISL 535543|B.1.1.273|South Africa|2020-08-02	0.0005042272	Africa
Africa|hCoV-19/Morocco/CA24/2020|EPI ISL 476025|B.1.1|Morocco|2020-05-02	Africa|hCoV-19/South Africa/KRISP-K002679/2020|EPI ISL 535543|B.1.1.273|South Africa|2020-08-02	0.0006388037	Africa
Africa|hCoV-19/Morocco/HMIMV-Rabat102-03/2020|EPI ISL 471456|B.1|Morocco|2020-03-31	Africa|hCoV-19/South Africa/KRISP-K002679/2020|EPI ISL 535543|B.1.1.273|South Africa|2020-08-02	0.0006387973	Africa
Africa|hCoV-19/Morocco/HMIMV-Rabat1025-04/2020|EPI ISL 471457|B.1|Morocco|2020-04-13	Africa|hCoV-19/South Africa/KRISP-K002679/2020|EPI ISL 535543|B.1.1.273|South Africa|2020-08-02	0.0005715210	Africa
Africa|hCoV-19/Morocco/HMIMV-Rabat1429-04/2020|EPI ISL 471458|B.1|Morocco|2020-04-19	Africa|hCoV-19/South Africa/KRISP-K002679/2020|EPI ISL 535543|B.1.1.273|South Africa|2020-08-02	0.0006724635	Africa
Africa|hCoV-19/Morocco/HMIMV-Rabat1435-04/2020|EPI ISL 471459|B.1|Morocco|2020-04-19	Africa|hCoV-19/South Africa/KRISP-K002679/2020|EPI ISL 535543|B.1.1.273|South Africa|2020-08-02	0.0005378678	Africa
Africa|hCoV-19/Morocco/HMIMV-Rabat1462-04/2020|EPI ISL 471460|B.1|Morocco|2020-04-19	Africa|hCoV-19/South Africa/KRISP-K002679/2020|EPI ISL 535543|B.1.1.273|South Africa|2020-08-02	0.0006387996	Africa
Africa|hCoV-19/Morocco/OUA677-19/2020|EPI ISL 451400|B.1.5|Morocco|2020-04-23	Africa|hCoV-19/South Africa/KRISP-K002679/2020|EPI ISL 535543|B.1.1.273|South Africa|2020-08-02	0.0005378912	Africa
Africa|hCoV-19/Morocco/RA85/2020|EPI ISL 467299|B.1|Morocco|2020-05-21	Africa|hCoV-19/South Africa/KRISP-K002679/2020|EPI ISL 535543|B.1.1.273|South Africa|2020-08-02	0.0010091261	Africa
Africa|hCoV-19/Morocco/RMPS-01/2020|EPI ISL 469017|B.1|Morocco|2020-04-13	Africa|hCoV-19/South Africa/KRISP-K002679/2020|EPI ISL 535543|B.1.1.273|South Africa|2020-08-02	0.0005042290	Africa
Africa|hCoV-19/Morocco/RMPS-02/2020|EPI ISL 469049|B.1|Morocco|2020-03-30	Africa|hCoV-19/South Africa/KRISP-K002679/2020|EPI ISL 535543|B.1.1.273|South Africa|2020-08-02	0.0005042509	Africa
Africa|hCoV-19/Morocco/RMPS-03/2020|EPI ISL 469051|B.1|Morocco|2020-04-03	Africa|hCoV-19/South Africa/KRISP-K002679/2020|EPI ISL 535543|B.1.1.273|South Africa|2020-08-02	0.0006051378	Africa
Africa|hCoV-19/Morocco/RMPS-04/2020|EPI ISL 469052|B.1|Morocco|2020-03-30	Africa|hCoV-19/South Africa/KRISP-K002679/2020|EPI ISL 535543|B.1.1.273|South Africa|2020-08-02	0.0005042290	Africa
Africa|hCoV-19/Morocco/RMPS-05/2020|EPI ISL 469053|B.1|Morocco|2020-03-30	Africa|hCoV-19/South Africa/KRISP-K002679/2020|EPI ISL 535543|B.1.1.273|South Africa|2020-08-02	0.0004706042	Africa
Africa|hCoV-19/Morocco/RMPS-06/2020|EPI ISL 469054|B.1|Morocco|2020-04-01	Africa|hCoV-19/South Africa/KRISP-K002679/2020|EPI ISL 535543|B.1.1.273|South Africa|2020-08-02	0.0005042290	Africa
Africa|hCoV-19/Morocco/RMPS-12/2020|EPI ISL 482737|B.1.1|Morocco|2020-05-08	Africa|hCoV-19/South Africa/KRISP-K002679/2020|EPI ISL 535543|B.1.1.273|South Africa|2020-08-02	0.0005131558	Africa
Africa|hCoV-19/Morocco/RMPS-13/2020|EPI ISL 482738|B.1|Morocco|2020-04-10	Africa|hCoV-19/South Africa/KRISP-K002679/2020|EPI ISL 535543|B.1.1.273|South Africa|2020-08-02	0.0005131278	Africa
Africa|hCoV-19/Morocco/RMPS-14/2020|EPI ISL 482739|B.1|Morocco|2020-04-22	Africa|hCoV-19/South Africa/KRISP-K002679/2020|EPI ISL 535543|B.1.1.273|South Africa|2020-08-02	0.0005233307	Africa
Africa|hCoV-19/Morocco/refstage1/2020|EPI ISL 476559|B.1.5|Morocco|2020-02-27	Africa|hCoV-19/South Africa/KRISP-K002679/2020|EPI ISL 535543|B.1.1.273|South Africa|2020-08-02	0.0004033415	Africa
Africa|hCoV-19/Nigeria/AB03-CV135/2020|EPI ISL 527872|B.1.5|Nigeria|2020-05-12	Africa|hCoV-19/South Africa/KRISP-K002679/2020|EPI ISL 535543|B.1.1.273|South Africa|2020-08-02	0.0005436462	Africa
Africa|hCoV-19/Nigeria/ED01-CV155/2020|EPI ISL 527873|B.40|Nigeria|2020-02-21	Africa|hCoV-19/South Africa/KRISP-K002679/2020|EPI ISL 535543|B.1.1.273|South Africa|2020-08-02	0.0008070202	Africa
Africa|hCoV-19/Nigeria/ED02-CV156/2020|EPI ISL 527874|B.40|Nigeria|2020-03-23	Africa|hCoV-19/South Africa/KRISP-K002679/2020|EPI ISL 535543|B.1.1.273|South Africa|2020-08-02	0.0007060702	Africa
Africa|hCoV-19/Nigeria/ED03-CV157/2020|EPI ISL 527875|B.40|Nigeria|2020-03-26	Africa|hCoV-19/South Africa/KRISP-K002679/2020|EPI ISL 535543|B.1.1.273|South Africa|2020-08-02	0.0008674406	Africa
Africa|hCoV-19/Nigeria/ED04-CV158/2020|EPI ISL 527876|A|Nigeria|2020-03-25	Africa|hCoV-19/South Africa/KRISP-K002679/2020|EPI ISL 535543|B.1.1.273|South Africa|2020-08-02	0.0007397061	Africa
Africa|hCoV-19/Nigeria/ED06-CV159/2020|EPI ISL 527877|A|Nigeria|2020-03-25	Africa|hCoV-19/South Africa/KRISP-K002679/2020|EPI ISL 535543|B.1.1.273|South Africa|2020-08-02	0.0007640814	Africa
Africa|hCoV-19/Nigeria/ED07-CV160/2020|EPI ISL 527878|B.40|Nigeria|2020-03-31	Africa|hCoV-19/South Africa/KRISP-K002679/2020|EPI ISL 535543|B.1.1.273|South Africa|2020-08-02	0.0008407523	Africa
Africa|hCoV-19/Nigeria/ED1010-CV215/2020|EPI ISL 527879|B.1.1.229|Nigeria|2020-05-04	Africa|hCoV-19/South Africa/KRISP-K002679/2020|EPI ISL 535543|B.1.1.273|South Africa|2020-08-02	0.0003696971	Africa
Africa|hCoV-19/Nigeria/ED18-CV161/2020|EPI ISL 527880|B.1.5|Nigeria|2020-03-25	Africa|hCoV-19/South Africa/KRISP-K002679/2020|EPI ISL 535543|B.1.1.273|South Africa|2020-08-02	0.0004379523	Africa
Africa|hCoV-19/Nigeria/ED20-CV162/2020|EPI ISL 527881|B.1|Nigeria|2020-03-30	Africa|hCoV-19/South Africa/KRISP-K002679/2020|EPI ISL 535543|B.1.1.273|South Africa|2020-08-02	0.0005042290	Africa
Africa|hCoV-19/Nigeria/ED25-CV163/2020|EPI ISL 527882|B.1.5|Nigeria|2020-05-09	Africa|hCoV-19/South Africa/KRISP-K002679/2020|EPI ISL 535543|B.1.1.273|South Africa|2020-08-02	0.0004369617	Africa
Africa|hCoV-19/Nigeria/ED32-CV164/2020|EPI ISL 527883|B.1.5|Nigeria|2020-05-18	Africa|hCoV-19/South Africa/KRISP-K002679/2020|EPI ISL 535543|B.1.1.273|South Africa|2020-08-02	0.0004408086	Africa
Africa|hCoV-19/Nigeria/ED46-CV165/2020|EPI ISL 527884|B.1.1.229|Nigeria|2020-04-24	Africa|hCoV-19/South Africa/KRISP-K002679/2020|EPI ISL 535543|B.1.1.273|South Africa|2020-08-02	0.0004369527	Africa
Africa|hCoV-19/Nigeria/ED48-CV193/2020|EPI ISL 527885|B.1.5|Nigeria|2020-04-26	Africa|hCoV-19/South Africa/KRISP-K002679/2020|EPI ISL 535543|B.1.1.273|South Africa|2020-08-02	0.0003442499	Africa
Africa|hCoV-19/Nigeria/EK025-CV58/2020|EPI ISL 487098|B.1.1.71|Nigeria|2020-04-19	Africa|hCoV-19/South Africa/KRISP-K002679/2020|EPI ISL 535543|B.1.1.273|South Africa|2020-08-02	0.0004474884	Africa
Africa|hCoV-19/Nigeria/EK084-CV50/2020|EPI ISL 487105|B.1.1.71|Nigeria|2020-04-23	Africa|hCoV-19/South Africa/KRISP-K002679/2020|EPI ISL 535543|B.1.1.273|South Africa|2020-08-02	0.0004369492	Africa
Africa|hCoV-19/Nigeria/EK220-CV54/2020|EPI ISL 487102|B.1.1|Nigeria|2020-05-14	Africa|hCoV-19/South Africa/KRISP-K002679/2020|EPI ISL 535543|B.1.1.273|South Africa|2020-08-02	0.0004038120	Africa
Africa|hCoV-19/Nigeria/EK254-CV60/2020|EPI ISL 487096|B.1.1|Nigeria|2020-05-19	Africa|hCoV-19/South Africa/KRISP-K002679/2020|EPI ISL 535543|B.1.1.273|South Africa|2020-08-02	0.0003798793	Africa
Africa|hCoV-19/Nigeria/EK291-CV115/2020|EPI ISL 527887|B.1.1|Nigeria|2020-06-02	Africa|hCoV-19/South Africa/KRISP-K002679/2020|EPI ISL 535543|B.1.1.273|South Africa|2020-08-02	0.0004369789	Africa
Africa|hCoV-19/Nigeria/KW017-CV24/2020|EPI ISL 455362|B.1.255|Nigeria|2020-04-10	Africa|hCoV-19/South Africa/KRISP-K002679/2020|EPI ISL 535543|B.1.1.273|South Africa|2020-08-02	0.0005378785	Africa
Africa|hCoV-19/Nigeria/KW298-CV48/2020|EPI ISL 487107|A|Nigeria|2020-05-08	Africa|hCoV-19/South Africa/KRISP-K002679/2020|EPI ISL 535543|B.1.1.273|South Africa|2020-08-02	0.0008069892	Africa
Africa|hCoV-19/Nigeria/KW326-CV52/2020|EPI ISL 487103|B.1.1|Nigeria|2020-05-09	Africa|hCoV-19/South Africa/KRISP-K002679/2020|EPI ISL 535543|B.1.1.273|South Africa|2020-08-02	0.0003717368	Africa
Africa|hCoV-19/Nigeria/Lagos01/2020|EPI ISL 413550|B.1.1|Nigeria|2020-02-27	Africa|hCoV-19/South Africa/KRISP-K002679/2020|EPI ISL 535543|B.1.1.273|South Africa|2020-08-02	0.0003403119	Africa
Africa|hCoV-19/Nigeria/NG57752/2020|EPI ISL 462992|B.1.1|Nigeria|2020-03	Africa|hCoV-19/South Africa/KRISP-K002679/2020|EPI ISL 535543|B.1.1.273|South Africa|2020-08-02	0.0003701444	Africa
Africa|hCoV-19/Nigeria/OG007-CV22/2020|EPI ISL 455412|B.40|Nigeria|2020-03-29	Africa|hCoV-19/South Africa/KRISP-K002679/2020|EPI ISL 535543|B.1.1.273|South Africa|2020-08-02	0.0007397397	Africa
Africa|hCoV-19/Nigeria/ON191-CV49/2020|EPI ISL 487106|B.1.246|Nigeria|2020-06-30	Africa|hCoV-19/South Africa/KRISP-K002679/2020|EPI ISL 535543|B.1.1.273|South Africa|2020-08-02	0.0006080604	Africa
Africa|hCoV-19/Nigeria/ON505-CV43/2020|EPI ISL 487112|B.1.246|Nigeria|2020-05-24	Africa|hCoV-19/South Africa/KRISP-K002679/2020|EPI ISL 535543|B.1.1.273|South Africa|2020-08-02	0.0006724025	Africa
Africa|hCoV-19/Nigeria/ON507-CV44/2020|EPI ISL 487111|B.1.1.10|Nigeria|2020-05-24	Africa|hCoV-19/South Africa/KRISP-K002679/2020|EPI ISL 535543|B.1.1.273|South Africa|2020-08-02	0.0005048397	Africa
Africa|hCoV-19/Nigeria/ON595-CV121/2020|EPI ISL 527888|B.1.1.90|Nigeria|2020-06-03	Africa|hCoV-19/South Africa/KRISP-K002679/2020|EPI ISL 535543|B.1.1.273|South Africa|2020-08-02	0.0004705931	Africa
Africa|hCoV-19/Nigeria/ON705-CV153/2020|EPI ISL 527889|B.1.1.1|Nigeria|2020-06-09	Africa|hCoV-19/South Africa/KRISP-K002679/2020|EPI ISL 535543|B.1.1.273|South Africa|2020-08-02	0.0005714577	Africa
Africa|hCoV-19/Nigeria/ON752-CV144/2020|EPI ISL 527890|B.1|Nigeria|2020-06-11	Africa|hCoV-19/South Africa/KRISP-K002679/2020|EPI ISL 535543|B.1.1.273|South Africa|2020-08-02	0.0006392207	Africa
Africa|hCoV-19/Nigeria/ON920-CV152/2020|EPI ISL 527891|B.1.1.220|Nigeria|2020-06-16	Africa|hCoV-19/South Africa/KRISP-K002679/2020|EPI ISL 535543|B.1.1.273|South Africa|2020-08-02	0.0004711314	Africa
Africa|hCoV-19/Nigeria/ON969-CV145/2020|EPI ISL 527892|B.1.1|Nigeria|2020-06-17	Africa|hCoV-19/South Africa/KRISP-K002679/2020|EPI ISL 535543|B.1.1.273|South Africa|2020-08-02	0.0004706230	Africa
Africa|hCoV-19/Nigeria/OS016-CV3/2020|EPI ISL 455413|B.40|Nigeria|2020-03-27	Africa|hCoV-19/South Africa/KRISP-K002679/2020|EPI ISL 535543|B.1.1.273|South Africa|2020-08-02	0.0007081650	Africa
Africa|hCoV-19/Nigeria/OS030-CV5/2020|EPI ISL 455415|A|Nigeria|2020-03-29	Africa|hCoV-19/South Africa/KRISP-K002679/2020|EPI ISL 535543|B.1.1.273|South Africa|2020-08-02	0.0009059904	Africa
Africa|hCoV-19/Nigeria/OS055-CV8/2020|EPI ISL 455418|A|Nigeria|2020-03-29	Africa|hCoV-19/South Africa/KRISP-K002679/2020|EPI ISL 535543|B.1.1.273|South Africa|2020-08-02	0.0008976693	Africa
Africa|hCoV-19/Nigeria/OS060-CV9/2020|EPI ISL 455419|B.1|Nigeria|2020-03-29	Africa|hCoV-19/South Africa/KRISP-K002679/2020|EPI ISL 535543|B.1.1.273|South Africa|2020-08-02	0.0006442281	Africa
Africa|hCoV-19/Nigeria/OS070-CV11/2020|EPI ISL 455422|A|Nigeria|2020-03-29	Africa|hCoV-19/South Africa/KRISP-K002679/2020|EPI ISL 535543|B.1.1.273|South Africa|2020-08-02	0.0008743114	Africa
Africa|hCoV-19/Nigeria/OS085-CV14/2020|EPI ISL 455424|A|Nigeria|2020-03-29	Africa|hCoV-19/South Africa/KRISP-K002679/2020|EPI ISL 535543|B.1.1.273|South Africa|2020-08-02	0.0007733645	Africa
Africa|hCoV-19/Nigeria/OS125-CV20/2020|EPI ISL 455427|A|Nigeria|2020-03-29	Africa|hCoV-19/South Africa/KRISP-K002679/2020|EPI ISL 535543|B.1.1.273|South Africa|2020-08-02	0.0008744530	Africa
Africa|hCoV-19/Nigeria/OS294-CV42/2020|EPI ISL 487113|B.1.5|Nigeria|2020-04-23	Africa|hCoV-19/South Africa/KRISP-K002679/2020|EPI ISL 535543|B.1.1.273|South Africa|2020-08-02	0.0005042389	Africa
Africa|hCoV-19/Nigeria/OS524-CV45/2020|EPI ISL 487110|B.1.22|Nigeria|2020-05-11	Africa|hCoV-19/South Africa/KRISP-K002679/2020|EPI ISL 535543|B.1.1.273|South Africa|2020-08-02	0.0006051378	Africa
Africa|hCoV-19/Nigeria/OS589-CV46/2020|EPI ISL 487109|B.1.22|Nigeria|2020-05-29	Africa|hCoV-19/South Africa/KRISP-K002679/2020|EPI ISL 535543|B.1.1.273|South Africa|2020-08-02	0.0006389906	Africa
Africa|hCoV-19/Nigeria/OY008-CV29/2020|EPI ISL 455429|B.1|Nigeria|2020-03-27	Africa|hCoV-19/South Africa/KRISP-K002679/2020|EPI ISL 535543|B.1.1.273|South Africa|2020-08-02	0.0005042289	Africa
Africa|hCoV-19/Nigeria/OY045A-CV35/2020|EPI ISL 455431|B.40|Nigeria|2020-04-02	Africa|hCoV-19/South Africa/KRISP-K002679/2020|EPI ISL 535543|B.1.1.273|South Africa|2020-08-02	0.0007062364	Africa
Africa|hCoV-19/Nigeria/OY094-CV57/2020|EPI ISL 487099|B.1.1.102|Nigeria|2020-04-24	Africa|hCoV-19/South Africa/KRISP-K002679/2020|EPI ISL 535543|B.1.1.273|South Africa|2020-08-02	0.0003697206	Africa
Africa|hCoV-19/Nigeria/OY175-CV51/2020|EPI ISL 487104|B.1|Nigeria|2020-05-03	Africa|hCoV-19/South Africa/KRISP-K002679/2020|EPI ISL 535543|B.1.1.273|South Africa|2020-08-02	0.0005458912	Africa
Africa|hCoV-19/Nigeria/OY233-CV66/2020|EPI ISL 487091|B.1.246|Nigeria|2020-05-13	Africa|hCoV-19/South Africa/KRISP-K002679/2020|EPI ISL 535543|B.1.1.273|South Africa|2020-08-02	0.0007733618	Africa
Africa|hCoV-19/Nigeria/OY260-CV55/2020|EPI ISL 487101|B.1.265|Nigeria|2020-05-16	Africa|hCoV-19/South Africa/KRISP-K002679/2020|EPI ISL 535543|B.1.1.273|South Africa|2020-08-02	0.0006724025	Africa
Africa|hCoV-19/Nigeria/OY592-CV167/2020|EPI ISL 527898|B.1.265|Nigeria|2020-06-10	Africa|hCoV-19/South Africa/KRISP-K002679/2020|EPI ISL 535543|B.1.1.273|South Africa|2020-08-02	0.0007734060	Africa
Africa|hCoV-19/Nigeria/OY595-CV168/2020|EPI ISL 527899|B.1.265|Nigeria|2020-06-09	Africa|hCoV-19/South Africa/KRISP-K002679/2020|EPI ISL 535543|B.1.1.273|South Africa|2020-08-02	0.0007995015	Africa
Africa|hCoV-19/Nigeria/OY598-CV169/2020|EPI ISL 527900|B.1.1|Nigeria|2020-06-09	Africa|hCoV-19/South Africa/KRISP-K002679/2020|EPI ISL 535543|B.1.1.273|South Africa|2020-08-02	0.0005850000	Africa
Africa|hCoV-19/Nigeria/OY605-CV170/2020|EPI ISL 527901|B.1.1|Nigeria|2020-06-12	Africa|hCoV-19/South Africa/KRISP-K002679/2020|EPI ISL 535543|B.1.1.273|South Africa|2020-08-02	0.0006050841	Africa
Africa|hCoV-19/Nigeria/OY608-CV172/2020|EPI ISL 527903|B.1.1|Nigeria|2020-06-11	Africa|hCoV-19/South Africa/KRISP-K002679/2020|EPI ISL 535543|B.1.1.273|South Africa|2020-08-02	0.0004751003	Africa
Africa|hCoV-19/Nigeria/OY612-CV173/2020|EPI ISL 527904|B.1.1|Nigeria|2020-06-13	Africa|hCoV-19/South Africa/KRISP-K002679/2020|EPI ISL 535543|B.1.1.273|South Africa|2020-08-02	0.0004709949	Africa
Africa|hCoV-19/Nigeria/OY616-CV174/2020|EPI ISL 527905|B.1.1|Nigeria|2020-06-12	Africa|hCoV-19/South Africa/KRISP-K002679/2020|EPI ISL 535543|B.1.1.273|South Africa|2020-08-02	0.0006059812	Africa
Africa|hCoV-19/Nigeria/OY625-CV182/2020|EPI ISL 527909|B.1.1|Nigeria|2020-06-13	Africa|hCoV-19/South Africa/KRISP-K002679/2020|EPI ISL 535543|B.1.1.273|South Africa|2020-08-02	0.0004762004	Africa
Africa|hCoV-19/Nigeria/OY626-CV183/2020|EPI ISL 527910|B.1.1|Nigeria|2020-06-13	Africa|hCoV-19/South Africa/KRISP-K002679/2020|EPI ISL 535543|B.1.1.273|South Africa|2020-08-02	0.0004744092	Africa
Africa|hCoV-19/Nigeria/OY627-CV184/2020|EPI ISL 527911|B.1.1|Nigeria|2020-06-13	Africa|hCoV-19/South Africa/KRISP-K002679/2020|EPI ISL 535543|B.1.1.273|South Africa|2020-08-02	0.0003362055	Africa
Africa|hCoV-19/Nigeria/OY628-CV185/2020|EPI ISL 527912|B.1.1|Nigeria|2020-06-13	Africa|hCoV-19/South Africa/KRISP-K002679/2020|EPI ISL 535543|B.1.1.273|South Africa|2020-08-02	0.0005714940	Africa
Africa|hCoV-19/Nigeria/OY633-CV189/2020|EPI ISL 527914|B.1.1.71|Nigeria|2020-06-16	Africa|hCoV-19/South Africa/KRISP-K002679/2020|EPI ISL 535543|B.1.1.273|South Africa|2020-08-02	0.0005378424	Africa
Africa|hCoV-19/Nigeria/OY636-CV192/2020|EPI ISL 527915|B.1.1|Nigeria|2020-06-17	Africa|hCoV-19/South Africa/KRISP-K002679/2020|EPI ISL 535543|B.1.1.273|South Africa|2020-08-02	0.0004369324	Africa
Africa|hCoV-19/Senegal/003/2020|EPI ISL 418206|B.1.356|Senegal|2020-02-28	Africa|hCoV-19/South Africa/KRISP-K002679/2020|EPI ISL 535543|B.1.1.273|South Africa|2020-08-02	0.0005391961	Africa
Africa|hCoV-19/Senegal/016/2020|EPI ISL 418207|B.1.356|Senegal|2020-03-02	Africa|hCoV-19/South Africa/KRISP-K002679/2020|EPI ISL 535543|B.1.1.273|South Africa|2020-08-02	0.0005378551	Africa
Africa|hCoV-19/Senegal/020/2020|EPI ISL 418208|B.1.356|Senegal|2020-03-04	Africa|hCoV-19/South Africa/KRISP-K002679/2020|EPI ISL 535543|B.1.1.273|South Africa|2020-08-02	0.0005393598	Africa
Africa|hCoV-19/Senegal/026/2020|EPI ISL 418209|B.1.356|Senegal|2020-03-03	Africa|hCoV-19/South Africa/KRISP-K002679/2020|EPI ISL 535543|B.1.1.273|South Africa|2020-08-02	0.0005714827	Africa
Africa|hCoV-19/Senegal/073/2020|EPI ISL 418210|B.1|Senegal|2020-03-10	Africa|hCoV-19/South Africa/KRISP-K002679/2020|EPI ISL 535543|B.1.1.273|South Africa|2020-08-02	0.0004369808	Africa
Africa|hCoV-19/Senegal/082/2020|EPI ISL 418211|B.1|Senegal|2020-03-11	Africa|hCoV-19/South Africa/KRISP-K002679/2020|EPI ISL 535543|B.1.1.273|South Africa|2020-08-02	0.0004371865	Africa
Africa|hCoV-19/Senegal/087/2020|EPI ISL 418212|B.1|Senegal|2020-03-11	Africa|hCoV-19/South Africa/KRISP-K002679/2020|EPI ISL 535543|B.1.1.273|South Africa|2020-08-02	0.0004382918	Africa
Africa|hCoV-19/Senegal/094/2020|EPI ISL 418213|B.1|Senegal|2020-03-12	Africa|hCoV-19/South Africa/KRISP-K002679/2020|EPI ISL 535543|B.1.1.273|South Africa|2020-08-02	0.0004710475	Africa
Africa|hCoV-19/Senegal/102/2020|EPI ISL 418214|B.1|Senegal|2020-03-12	Africa|hCoV-19/South Africa/KRISP-K002679/2020|EPI ISL 535543|B.1.1.273|South Africa|2020-08-02	0.0004537712	Africa
Africa|hCoV-19/Senegal/119/2020|EPI ISL 418215|B.1|Senegal|2020-03-12	Africa|hCoV-19/South Africa/KRISP-K002679/2020|EPI ISL 535543|B.1.1.273|South Africa|2020-08-02	0.0005081501	Africa
Africa|hCoV-19/Senegal/1351/2020|EPI ISL 480556|B.6|Senegal|2020-03-28	Africa|hCoV-19/South Africa/KRISP-K002679/2020|EPI ISL 535543|B.1.1.273|South Africa|2020-08-02	0.0007076714	Africa
Africa|hCoV-19/Senegal/136/2020|EPI ISL 418216|A.2|Senegal|2020-03-13	Africa|hCoV-19/South Africa/KRISP-K002679/2020|EPI ISL 535543|B.1.1.273|South Africa|2020-08-02	0.0008069864	Africa
Africa|hCoV-19/Senegal/139/2020|EPI ISL 418217|B.1|Senegal|2020-03-13	Africa|hCoV-19/South Africa/KRISP-K002679/2020|EPI ISL 535543|B.1.1.273|South Africa|2020-08-02	0.0004736030	Africa
Africa|hCoV-19/Senegal/1683/2020|EPI ISL 480783|B.1|Senegal|2020-03-31	Africa|hCoV-19/South Africa/KRISP-K002679/2020|EPI ISL 535543|B.1.1.273|South Africa|2020-08-02	0.0004717093	Africa
Africa|hCoV-19/Senegal/1749/2020|EPI ISL 480787|B.1|Senegal|2020-03-31	Africa|hCoV-19/South Africa/KRISP-K002679/2020|EPI ISL 535543|B.1.1.273|South Africa|2020-08-02	0.0004727014	Africa
Africa|hCoV-19/Senegal/1966/2020|EPI ISL 480789|A.11|Senegal|2020-04-01	Africa|hCoV-19/South Africa/KRISP-K002679/2020|EPI ISL 535543|B.1.1.273|South Africa|2020-08-02	0.0007736797	Africa
Africa|hCoV-19/Senegal/2840/2020|EPI ISL 481220|B.1|Senegal|2020-04-06	Africa|hCoV-19/South Africa/KRISP-K002679/2020|EPI ISL 535543|B.1.1.273|South Africa|2020-08-02	0.0006917938	Africa
Africa|hCoV-19/Senegal/2865/2020|EPI ISL 481234|B.1|Senegal|2020-04-07	Africa|hCoV-19/South Africa/KRISP-K002679/2020|EPI ISL 535543|B.1.1.273|South Africa|2020-08-02	0.0006855370	Africa
Africa|hCoV-19/Senegal/306/2020|EPI ISL 420069|B.3|Senegal|2020-03-17	Africa|hCoV-19/South Africa/KRISP-K002679/2020|EPI ISL 535543|B.1.1.273|South Africa|2020-08-02	0.0006051279	Africa
Africa|hCoV-19/Senegal/315/2020|EPI ISL 420070|B.1|Senegal|2020-03-17	Africa|hCoV-19/South Africa/KRISP-K002679/2020|EPI ISL 535543|B.1.1.273|South Africa|2020-08-02	0.0005042070	Africa
Africa|hCoV-19/Senegal/328/2020|EPI ISL 420071|B.1|Senegal|2020-03-17	Africa|hCoV-19/South Africa/KRISP-K002679/2020|EPI ISL 535543|B.1.1.273|South Africa|2020-08-02	0.0007549551	Africa
Africa|hCoV-19/Senegal/3331/2020|EPI ISL 481235|B.1.5|Senegal|2020-04-09	Africa|hCoV-19/South Africa/KRISP-K002679/2020|EPI ISL 535543|B.1.1.273|South Africa|2020-08-02	0.0004372998	Africa
Africa|hCoV-19/Senegal/370/2020|EPI ISL 420072|B.1|Senegal|2020-03-18	Africa|hCoV-19/South Africa/KRISP-K002679/2020|EPI ISL 535543|B.1.1.273|South Africa|2020-08-02	0.0005392378	Africa
Africa|hCoV-19/Senegal/382/2020|EPI ISL 420073|B.1|Senegal|2020-03-19	Africa|hCoV-19/South Africa/KRISP-K002679/2020|EPI ISL 535543|B.1.1.273|South Africa|2020-08-02	0.0005379019	Africa
Africa|hCoV-19/Senegal/45436/2020|EPI ISL 498238|B.1.1|Senegal|2020-05-27	Africa|hCoV-19/South Africa/KRISP-K002679/2020|EPI ISL 535543|B.1.1.273|South Africa|2020-08-02	0.0004034753	Africa
Africa|hCoV-19/Senegal/45557/2020|EPI ISL 498239|B.1.1|Senegal|2020-05-27	Africa|hCoV-19/South Africa/KRISP-K002679/2020|EPI ISL 535543|B.1.1.273|South Africa|2020-08-02	0.0005080882	Africa
Africa|hCoV-19/Senegal/52357/2020|EPI ISL 498240|B.1.5.12|Senegal|2020-06-03	Africa|hCoV-19/South Africa/KRISP-K002679/2020|EPI ISL 535543|B.1.1.273|South Africa|2020-08-02	0.0007429056	Africa
Africa|hCoV-19/Senegal/52907/2020|EPI ISL 498241|B.1.5.12|Senegal|2020-06-05	Africa|hCoV-19/South Africa/KRISP-K002679/2020|EPI ISL 535543|B.1.1.273|South Africa|2020-08-02	0.0009386278	Africa
Africa|hCoV-19/Senegal/55499/2020|EPI ISL 498242|B.1.5|Senegal|2020-06-07	Africa|hCoV-19/South Africa/KRISP-K002679/2020|EPI ISL 535543|B.1.1.273|South Africa|2020-08-02	0.0005388273	Africa
Africa|hCoV-19/Senegal/55703/2020|EPI ISL 477148|B.1.356|Senegal|2020-06-07	Africa|hCoV-19/South Africa/KRISP-K002679/2020|EPI ISL 535543|B.1.1.273|South Africa|2020-08-02	0.0006613019	Africa
Africa|hCoV-19/Senegal/55728/2020|EPI ISL 477150|B.1.5.12|Senegal|2020-06-07	Africa|hCoV-19/South Africa/KRISP-K002679/2020|EPI ISL 535543|B.1.1.273|South Africa|2020-08-02	0.0006103628	Africa
Africa|hCoV-19/Senegal/55738/2020|EPI ISL 477141|B.1.5.12|Senegal|2020-06-07	Africa|hCoV-19/South Africa/KRISP-K002679/2020|EPI ISL 535543|B.1.1.273|South Africa|2020-08-02	0.0007614922	Africa
Africa|hCoV-19/Senegal/55752/2020|EPI ISL 477149|B.1.5.12|Senegal|2020-06-07	Africa|hCoV-19/South Africa/KRISP-K002679/2020|EPI ISL 535543|B.1.1.273|South Africa|2020-08-02	0.0005804450	Africa
Africa|hCoV-19/Senegal/57065/2020|EPI ISL 476148|B.1.1.44|Senegal|2020-06-09	Africa|hCoV-19/South Africa/KRISP-K002679/2020|EPI ISL 535543|B.1.1.273|South Africa|2020-08-02	0.0004714851	Africa
Africa|hCoV-19/Senegal/5718/2020|EPI ISL 481236|B.1|Senegal|2020-04-18	Africa|hCoV-19/South Africa/KRISP-K002679/2020|EPI ISL 535543|B.1.1.273|South Africa|2020-08-02	0.0005406118	Africa
Africa|hCoV-19/Senegal/57273/2020|EPI ISL 498243|B.1.5.12|Senegal|2020-06-07	Africa|hCoV-19/South Africa/KRISP-K002679/2020|EPI ISL 535543|B.1.1.273|South Africa|2020-08-02	0.0006051462	Africa
Africa|hCoV-19/Senegal/57476/2020|EPI ISL 476149|B.1.5.12|Senegal|2020-06-06	Africa|hCoV-19/South Africa/KRISP-K002679/2020|EPI ISL 535543|B.1.1.273|South Africa|2020-08-02	0.0007439013	Africa
Africa|hCoV-19/Senegal/57503/2020|EPI ISL 498244|B.1.5.12|Senegal|2020-06-09	Africa|hCoV-19/South Africa/KRISP-K002679/2020|EPI ISL 535543|B.1.1.273|South Africa|2020-08-02	0.0007427299	Africa
Africa|hCoV-19/Senegal/57540/2020|EPI ISL 476491|B.1.5.12|Senegal|2020-06-09	Africa|hCoV-19/South Africa/KRISP-K002679/2020|EPI ISL 535543|B.1.1.273|South Africa|2020-08-02	0.0008158252	Africa
Africa|hCoV-19/Senegal/5766/2020|EPI ISL 481237|B.1.5.12|Senegal|2020-04-17	Africa|hCoV-19/South Africa/KRISP-K002679/2020|EPI ISL 535543|B.1.1.273|South Africa|2020-08-02	0.0006051521	Africa
Africa|hCoV-19/Senegal/5770/2020|EPI ISL 481238|B.1|Senegal|2020-04-17	Africa|hCoV-19/South Africa/KRISP-K002679/2020|EPI ISL 535543|B.1.1.273|South Africa|2020-08-02	0.0005238183	Africa
Africa|hCoV-19/Senegal/5785/2020|EPI ISL 481239|B.1.5.12|Senegal|2020-04-17	Africa|hCoV-19/South Africa/KRISP-K002679/2020|EPI ISL 535543|B.1.1.273|South Africa|2020-08-02	0.0005716884	Africa
Africa|hCoV-19/Senegal/5971/2020|EPI ISL 481240|B.1.5|Senegal|2020-04-18	Africa|hCoV-19/South Africa/KRISP-K002679/2020|EPI ISL 535543|B.1.1.273|South Africa|2020-08-02	0.0005075334	Africa
Africa|hCoV-19/Senegal/5986/2020|EPI ISL 481243|B.1|Senegal|2020-04-18	Africa|hCoV-19/South Africa/KRISP-K002679/2020|EPI ISL 535543|B.1.1.273|South Africa|2020-08-02	0.0005716694	Africa
Africa|hCoV-19/Senegal/600/2020|EPI ISL 420074|B.1.5|Senegal|2020-03-20	Africa|hCoV-19/South Africa/KRISP-K002679/2020|EPI ISL 535543|B.1.1.273|South Africa|2020-08-02	0.0004706059	Africa
Africa|hCoV-19/Senegal/611/2020|EPI ISL 420076|B.1|Senegal|2020-03-20	Africa|hCoV-19/South Africa/KRISP-K002679/2020|EPI ISL 535543|B.1.1.273|South Africa|2020-08-02	0.0005042509	Africa
Africa|hCoV-19/Senegal/618/2020|EPI ISL 420077|A|Senegal|2020-03-20	Africa|hCoV-19/South Africa/KRISP-K002679/2020|EPI ISL 535543|B.1.1.273|South Africa|2020-08-02	0.0007396928	Africa
Africa|hCoV-19/Senegal/620/2020|EPI ISL 420078|A.11|Senegal|2020-03-20	Africa|hCoV-19/South Africa/KRISP-K002679/2020|EPI ISL 535543|B.1.1.273|South Africa|2020-08-02	0.0007414124	Africa
Africa|hCoV-19/Senegal/62365/2020|EPI ISL 476492|B.1.5.12|Senegal|2020-06-10	Africa|hCoV-19/South Africa/KRISP-K002679/2020|EPI ISL 535543|B.1.1.273|South Africa|2020-08-02	0.0005715095	Africa
Africa|hCoV-19/Senegal/62368/2020|EPI ISL 476493|B.1.1|Senegal|2020-06-10	Africa|hCoV-19/South Africa/KRISP-K002679/2020|EPI ISL 535543|B.1.1.273|South Africa|2020-08-02	0.0003360736	Africa
Africa|hCoV-19/Senegal/62431/2020|EPI ISL 498247|B.1.5.12|Senegal|2020-06-10	Africa|hCoV-19/South Africa/KRISP-K002679/2020|EPI ISL 535543|B.1.1.273|South Africa|2020-08-02	0.0005800885	Africa
Africa|hCoV-19/Senegal/62872/2020|EPI ISL 476494|B.1.5.12|Senegal|2020-06-11	Africa|hCoV-19/South Africa/KRISP-K002679/2020|EPI ISL 535543|B.1.1.273|South Africa|2020-08-02	0.0005727357	Africa
Africa|hCoV-19/Senegal/62874/2020|EPI ISL 476495|B.1.5.12|Senegal|2020-06-11	Africa|hCoV-19/South Africa/KRISP-K002679/2020|EPI ISL 535543|B.1.1.273|South Africa|2020-08-02	0.0006406732	Africa
Africa|hCoV-19/Senegal/63263/2020|EPI ISL 498249|B.1.5.12|Senegal|2020-06-11	Africa|hCoV-19/South Africa/KRISP-K002679/2020|EPI ISL 535543|B.1.1.273|South Africa|2020-08-02	0.0005746694	Africa
Africa|hCoV-19/Senegal/63728/2020|EPI ISL 476497|B.1.356|Senegal|2020-06-12	Africa|hCoV-19/South Africa/KRISP-K002679/2020|EPI ISL 535543|B.1.1.273|South Africa|2020-08-02	0.0006490155	Africa
Africa|hCoV-19/Senegal/63742/2020|EPI ISL 476514|B.1.5.12|Senegal|2020-06-12	Africa|hCoV-19/South Africa/KRISP-K002679/2020|EPI ISL 535543|B.1.1.273|South Africa|2020-08-02	0.0006051515	Africa
Africa|hCoV-19/Senegal/640/2020|EPI ISL 420079|B.1|Senegal|2020-03-20	Africa|hCoV-19/South Africa/KRISP-K002679/2020|EPI ISL 535543|B.1.1.273|South Africa|2020-08-02	0.0007592112	Africa
Africa|hCoV-19/Senegal/64033/2020|EPI ISL 485715|B.1.5|Senegal|2020-06-12	Africa|hCoV-19/South Africa/KRISP-K002679/2020|EPI ISL 535543|B.1.1.273|South Africa|2020-08-02	0.0005715095	Africa
Africa|hCoV-19/Senegal/64076/2020|EPI ISL 485716|B.1|Senegal|2020-06-12	Africa|hCoV-19/South Africa/KRISP-K002679/2020|EPI ISL 535543|B.1.1.273|South Africa|2020-08-02	0.0008407912	Africa
Africa|hCoV-19/Senegal/64096/2020|EPI ISL 485717|B.1.5.12|Senegal|2020-06-12	Africa|hCoV-19/South Africa/KRISP-K002679/2020|EPI ISL 535543|B.1.1.273|South Africa|2020-08-02	0.0006096520	Africa
Africa|hCoV-19/Senegal/64101/2020|EPI ISL 476516|B.1.5.12|Senegal|2020-06-12	Africa|hCoV-19/South Africa/KRISP-K002679/2020|EPI ISL 535543|B.1.1.273|South Africa|2020-08-02	0.0006074183	Africa
Africa|hCoV-19/Senegal/64163/2020|EPI ISL 477159|B.1.5.12|Senegal|2020-06-12	Africa|hCoV-19/South Africa/KRISP-K002679/2020|EPI ISL 535543|B.1.1.273|South Africa|2020-08-02	0.0007922285	Africa
Africa|hCoV-19/Senegal/64166/2020|EPI ISL 476558|B.1.5.12|Senegal|2020-06-12	Africa|hCoV-19/South Africa/KRISP-K002679/2020|EPI ISL 535543|B.1.1.273|South Africa|2020-08-02	0.0007764858	Africa
Africa|hCoV-19/Senegal/6427/2020|EPI ISL 486873|B.1.5|Senegal|2020-04-20	Africa|hCoV-19/South Africa/KRISP-K002679/2020|EPI ISL 535543|B.1.1.273|South Africa|2020-08-02	0.0004715503	Africa
Africa|hCoV-19/Senegal/6430/2020|EPI ISL 486872|B.1.1|Senegal|2020-04-11	Africa|hCoV-19/South Africa/KRISP-K002679/2020|EPI ISL 535543|B.1.1.273|South Africa|2020-08-02	0.0003372100	Africa
Africa|hCoV-19/Senegal/64709/2020|EPI ISL 476560|B.1.5.12|Senegal|2020-06-13	Africa|hCoV-19/South Africa/KRISP-K002679/2020|EPI ISL 535543|B.1.1.273|South Africa|2020-08-02	0.0011149581	Africa
Africa|hCoV-19/Senegal/64716/2020|EPI ISL 498250|B.1.5.12|Senegal|2020-06-13	Africa|hCoV-19/South Africa/KRISP-K002679/2020|EPI ISL 535543|B.1.1.273|South Africa|2020-08-02	0.0005732762	Africa
Africa|hCoV-19/Senegal/64729/2020|EPI ISL 477155|B.1.1.44|Senegal|2020-06-11	Africa|hCoV-19/South Africa/KRISP-K002679/2020|EPI ISL 535543|B.1.1.273|South Africa|2020-08-02	0.0005407063	Africa
Africa|hCoV-19/Senegal/64763/2020|EPI ISL 476562|B.1.292|Senegal|2020-06-13	Africa|hCoV-19/South Africa/KRISP-K002679/2020|EPI ISL 535543|B.1.1.273|South Africa|2020-08-02	0.0005715323	Africa
Africa|hCoV-19/Senegal/64766/2020|EPI ISL 476564|B.1.5.12|Senegal|2020-06-13	Africa|hCoV-19/South Africa/KRISP-K002679/2020|EPI ISL 535543|B.1.1.273|South Africa|2020-08-02	0.0006387289	Africa
Africa|hCoV-19/Senegal/64771/2020|EPI ISL 482874|B.1.1.44|Senegal|2020-06-13	Africa|hCoV-19/South Africa/KRISP-K002679/2020|EPI ISL 535543|B.1.1.273|South Africa|2020-08-02	0.0005379074	Africa
Africa|hCoV-19/Senegal/64772/2020|EPI ISL 477154|B.1.5.12|Senegal|2020-06-13	Africa|hCoV-19/South Africa/KRISP-K002679/2020|EPI ISL 535543|B.1.1.273|South Africa|2020-08-02	0.0007272308	Africa
Africa|hCoV-19/Senegal/6481/2020|EPI ISL 486871|B.1.5|Senegal|2020-04-21	Africa|hCoV-19/South Africa/KRISP-K002679/2020|EPI ISL 535543|B.1.1.273|South Africa|2020-08-02	0.0004384203	Africa
Africa|hCoV-19/Senegal/64916/2020|EPI ISL 477156|B.1.5.12|Senegal|2020-06-13	Africa|hCoV-19/South Africa/KRISP-K002679/2020|EPI ISL 535543|B.1.1.273|South Africa|2020-08-02	0.0006082150	Africa
Africa|hCoV-19/Senegal/64932/2020|EPI ISL 476569|B.1.1.44|Senegal|2020-06-13	Africa|hCoV-19/South Africa/KRISP-K002679/2020|EPI ISL 535543|B.1.1.273|South Africa|2020-08-02	0.0004034130	Africa
Africa|hCoV-19/Senegal/64969/2020|EPI ISL 476570|B.1.5.12|Senegal|2020-06-13	Africa|hCoV-19/South Africa/KRISP-K002679/2020|EPI ISL 535543|B.1.1.273|South Africa|2020-08-02	0.0008677067	Africa
Africa|hCoV-19/Senegal/65030/2020|EPI ISL 476572|B.1.5.12|Senegal|2020-06-14	Africa|hCoV-19/South Africa/KRISP-K002679/2020|EPI ISL 535543|B.1.1.273|South Africa|2020-08-02	0.0005714709	Africa
Africa|hCoV-19/Senegal/65052/2020|EPI ISL 476574|B.1.5|Senegal|2020-06-13	Africa|hCoV-19/South Africa/KRISP-K002679/2020|EPI ISL 535543|B.1.1.273|South Africa|2020-08-02	0.0005404471	Africa
Africa|hCoV-19/Senegal/65428/2020|EPI ISL 485712|B.1.5.12|Senegal|2020-06-14	Africa|hCoV-19/South Africa/KRISP-K002679/2020|EPI ISL 535543|B.1.1.273|South Africa|2020-08-02	0.0007769212	Africa
Africa|hCoV-19/Senegal/65481/2020|EPI ISL 477151|B.1.1|Senegal|2020-06-14	Africa|hCoV-19/South Africa/KRISP-K002679/2020|EPI ISL 535543|B.1.1.273|South Africa|2020-08-02	0.0004825065	Africa
Africa|hCoV-19/Senegal/65548/2020|EPI ISL 477153|B.1.5.12|Senegal|2020-06-14	Africa|hCoV-19/South Africa/KRISP-K002679/2020|EPI ISL 535543|B.1.1.273|South Africa|2020-08-02	0.0007291820	Africa
Africa|hCoV-19/Senegal/65601/2020|EPI ISL 485713|B.1.5.12|Senegal|2020-06-14	Africa|hCoV-19/South Africa/KRISP-K002679/2020|EPI ISL 535543|B.1.1.273|South Africa|2020-08-02	0.0005714843	Africa
Africa|hCoV-19/Senegal/659/2020|EPI ISL 480554|B.1|Senegal|2020-03-21	Africa|hCoV-19/South Africa/KRISP-K002679/2020|EPI ISL 535543|B.1.1.273|South Africa|2020-08-02	0.0005392998	Africa
Africa|hCoV-19/Senegal/6597/2020|EPI ISL 486870|B.1.356|Senegal|2020-04-23	Africa|hCoV-19/South Africa/KRISP-K002679/2020|EPI ISL 535543|B.1.1.273|South Africa|2020-08-02	0.0005714827	Africa
Africa|hCoV-19/Senegal/6619/2020|EPI ISL 498230|B.1|Senegal|2020-04-21	Africa|hCoV-19/South Africa/KRISP-K002679/2020|EPI ISL 535543|B.1.1.273|South Africa|2020-08-02	0.0005378444	Africa
Africa|hCoV-19/Senegal/6626/2020|EPI ISL 498229|B.1|Senegal|2020-04-21	Africa|hCoV-19/South Africa/KRISP-K002679/2020|EPI ISL 535543|B.1.1.273|South Africa|2020-08-02	0.0005717843	Africa
Africa|hCoV-19/Senegal/66298/2020|EPI ISL 485708|B.1.5.12|Senegal|2020-06-15	Africa|hCoV-19/South Africa/KRISP-K002679/2020|EPI ISL 535543|B.1.1.273|South Africa|2020-08-02	0.0007734656	Africa
Africa|hCoV-19/Senegal/66443/2020|EPI ISL 485711|B.1.1|Senegal|2020-06-15	Africa|hCoV-19/South Africa/KRISP-K002679/2020|EPI ISL 535543|B.1.1.273|South Africa|2020-08-02	0.0005781119	Africa
Africa|hCoV-19/Senegal/66458/2020|EPI ISL 485710|B.1.1|Senegal|2020-06-15	Africa|hCoV-19/South Africa/KRISP-K002679/2020|EPI ISL 535543|B.1.1.273|South Africa|2020-08-02	0.0003697044	Africa
Africa|hCoV-19/Senegal/6751/2020|EPI ISL 486859|B.1.1|Senegal|2020-04-21	Africa|hCoV-19/South Africa/KRISP-K002679/2020|EPI ISL 535543|B.1.1.273|South Africa|2020-08-02	0.0004422361	Africa
Africa|hCoV-19/Senegal/6762/2020|EPI ISL 486869|B.1.5.12|Senegal|2020-04-21	Africa|hCoV-19/South Africa/KRISP-K002679/2020|EPI ISL 535543|B.1.1.273|South Africa|2020-08-02	0.0007701295	Africa
Africa|hCoV-19/Senegal/68303/2020|EPI ISL 477143|B.1.5.12|Senegal|2020-06-17	Africa|hCoV-19/South Africa/KRISP-K002679/2020|EPI ISL 535543|B.1.1.273|South Africa|2020-08-02	0.0006099148	Africa
Africa|hCoV-19/Senegal/68349/2020|EPI ISL 485635|B.1.5.12|Senegal|2020-06-18	Africa|hCoV-19/South Africa/KRISP-K002679/2020|EPI ISL 535543|B.1.1.273|South Africa|2020-08-02	0.0007060086	Africa
Africa|hCoV-19/Senegal/6837/2020|EPI ISL 486868|B.1.272|Senegal|2020-04-21	Africa|hCoV-19/South Africa/KRISP-K002679/2020|EPI ISL 535543|B.1.1.273|South Africa|2020-08-02	0.0006451142	Africa
Africa|hCoV-19/Senegal/6839/2020|EPI ISL 486867|B.1|Senegal|2020-04-23	Africa|hCoV-19/South Africa/KRISP-K002679/2020|EPI ISL 535543|B.1.1.273|South Africa|2020-08-02	0.0005745453	Africa
Africa|hCoV-19/Senegal/68458/2020|EPI ISL 482878|B.1.1|Senegal|2020-06-18	Africa|hCoV-19/South Africa/KRISP-K002679/2020|EPI ISL 535543|B.1.1.273|South Africa|2020-08-02	0.0003697045	Africa
Africa|hCoV-19/Senegal/6847/2020|EPI ISL 486865|B.1.272|Senegal|2020-04-02	Africa|hCoV-19/South Africa/KRISP-K002679/2020|EPI ISL 535543|B.1.1.273|South Africa|2020-08-02	0.0006051378	Africa
Africa|hCoV-19/Senegal/68488/2020|EPI ISL 482877|B.1.356|Senegal|2020-06-17	Africa|hCoV-19/South Africa/KRISP-K002679/2020|EPI ISL 535543|B.1.1.273|South Africa|2020-08-02	0.0007060061	Africa
Africa|hCoV-19/Senegal/68525/2020|EPI ISL 477142|B.1.1|Senegal|2020-06-17	Africa|hCoV-19/South Africa/KRISP-K002679/2020|EPI ISL 535543|B.1.1.273|South Africa|2020-08-02	0.0005866976	Africa
Africa|hCoV-19/Senegal/68548/2020|EPI ISL 482876|B.1.5.12|Senegal|2020-06-17	Africa|hCoV-19/South Africa/KRISP-K002679/2020|EPI ISL 535543|B.1.1.273|South Africa|2020-08-02	0.0005788819	Africa
Africa|hCoV-19/Senegal/68550/2020|EPI ISL 482875|B.1.5.12|Senegal|2020-06-16	Africa|hCoV-19/South Africa/KRISP-K002679/2020|EPI ISL 535543|B.1.1.273|South Africa|2020-08-02	0.0005724332	Africa
Africa|hCoV-19/Senegal/6914/2020|EPI ISL 498237|B.1.5|Senegal|2020-04-24	Africa|hCoV-19/South Africa/KRISP-K002679/2020|EPI ISL 535543|B.1.1.273|South Africa|2020-08-02	0.0006180803	Africa
Africa|hCoV-19/Senegal/6934/2020|EPI ISL 498235|B.1.5.12|Senegal|2020-04-22	Africa|hCoV-19/South Africa/KRISP-K002679/2020|EPI ISL 535543|B.1.1.273|South Africa|2020-08-02	0.0007103892	Africa
Africa|hCoV-19/Senegal/70339/2020|EPI ISL 477146|B.1.5.12|Senegal|2020-06-20	Africa|hCoV-19/South Africa/KRISP-K002679/2020|EPI ISL 535543|B.1.1.273|South Africa|2020-08-02	0.0006526137	Africa
Africa|hCoV-19/Senegal/70427/2020|EPI ISL 477144|B.1.5.12|Senegal|2020-06-20	Africa|hCoV-19/South Africa/KRISP-K002679/2020|EPI ISL 535543|B.1.1.273|South Africa|2020-08-02	0.0006541568	Africa
Africa|hCoV-19/Senegal/70440/2020|EPI ISL 477145|B.1.5.12|Senegal|2020-06-19	Africa|hCoV-19/South Africa/KRISP-K002679/2020|EPI ISL 535543|B.1.1.273|South Africa|2020-08-02	0.0007246313	Africa
Africa|hCoV-19/Senegal/83493/2020|EPI ISL 498252|B.1.1.44|Senegal|2020-07-09	Africa|hCoV-19/South Africa/KRISP-K002679/2020|EPI ISL 535543|B.1.1.273|South Africa|2020-08-02	0.0006555281	Africa
Africa|hCoV-19/Senegal/9068/2020|EPI ISL 498236|B.1.356|Senegal|2020-04-24	Africa|hCoV-19/South Africa/KRISP-K002679/2020|EPI ISL 535543|B.1.1.273|South Africa|2020-08-02	0.0005720208	Africa
Africa|hCoV-19/Senegal/9250/2020|EPI ISL 486866|B.1.1|Senegal|2020-04-22	Africa|hCoV-19/South Africa/KRISP-K002679/2020|EPI ISL 535543|B.1.1.273|South Africa|2020-08-02	0.0005714826	Africa
Africa|hCoV-19/Senegal/9256/2020|EPI ISL 486864|B.1.1|Senegal|2020-04-23	Africa|hCoV-19/South Africa/KRISP-K002679/2020|EPI ISL 535543|B.1.1.273|South Africa|2020-08-02	0.0005773293	Africa
Africa|hCoV-19/Senegal/9369/2020|EPI ISL 486863|B.1.5|Senegal|2020-04-25	Africa|hCoV-19/South Africa/KRISP-K002679/2020|EPI ISL 535543|B.1.1.273|South Africa|2020-08-02	0.0004369619	Africa
Africa|hCoV-19/Senegal/9392/2020|EPI ISL 486862|B.1.1|Senegal|2020-04-25	Africa|hCoV-19/South Africa/KRISP-K002679/2020|EPI ISL 535543|B.1.1.273|South Africa|2020-08-02	0.0004727746	Africa
Africa|hCoV-19/Senegal/9439/2020|EPI ISL 486861|B.1.1.44|Senegal|2020-04-25	Africa|hCoV-19/South Africa/KRISP-K002679/2020|EPI ISL 535543|B.1.1.273|South Africa|2020-08-02	0.0003697791	Africa
Africa|hCoV-19/Senegal/9615/2020|EPI ISL 486860|B.1.5.12|Senegal|2020-04-25	Africa|hCoV-19/South Africa/KRISP-K002679/2020|EPI ISL 535543|B.1.1.273|South Africa|2020-08-02	0.0005378443	Africa
Africa|hCoV-19/Senegal/9819/2020|EPI ISL 498233|B.1|Senegal|2020-04-25	Africa|hCoV-19/South Africa/KRISP-K002679/2020|EPI ISL 535543|B.1.1.273|South Africa|2020-08-02	0.0006502751	Africa
Africa|hCoV-19/Senegal/9821/2020|EPI ISL 498232|B.1.356|Senegal|2020-04-25	Africa|hCoV-19/South Africa/KRISP-K002679/2020|EPI ISL 535543|B.1.1.273|South Africa|2020-08-02	0.0005781415	Africa
Africa|hCoV-19/Senegal/9838/2020|EPI ISL 498231|B.1.272|Senegal|2020-04-25	Africa|hCoV-19/South Africa/KRISP-K002679/2020|EPI ISL 535543|B.1.1.273|South Africa|2020-08-02	0.0006782548	Africa
Africa|hCoV-19/Sierra Leone/KGH-G-8548/2020|EPI ISL 512811|B.1|Sierra Leone|2020-03-30	Africa|hCoV-19/South Africa/KRISP-K002679/2020|EPI ISL 535543|B.1.1.273|South Africa|2020-08-02	0.0005379020	Africa
Africa|hCoV-19/Sierra Leone/KGH-G-8549/2020|EPI ISL 512812|B.1.1|Sierra Leone|2020-03-31	Africa|hCoV-19/South Africa/KRISP-K002679/2020|EPI ISL 535543|B.1.1.273|South Africa|2020-08-02	0.0003024601	Africa
Africa|hCoV-19/Sierra Leone/KGH-G-8603/2020|EPI ISL 512813|B.1|Sierra Leone|2020-04-23	Africa|hCoV-19/South Africa/KRISP-K002679/2020|EPI ISL 535543|B.1.1.273|South Africa|2020-08-02	0.0005381136	Africa
Africa|hCoV-19/Sierra Leone/KGH-G-8604/2020|EPI ISL 512814|B.6|Sierra Leone|2020-04-03	Africa|hCoV-19/South Africa/KRISP-K002679/2020|EPI ISL 535543|B.1.1.273|South Africa|2020-08-02	0.0007060535	Africa
Africa|hCoV-19/Sierra Leone/KGH-G-8607/2020|EPI ISL 512815|B.1.1|Sierra Leone|2020-04-03	Africa|hCoV-19/South Africa/KRISP-K002679/2020|EPI ISL 535543|B.1.1.273|South Africa|2020-08-02	0.0003362171	Africa
Africa|hCoV-19/Sierra Leone/KGH-G-8625/2020|EPI ISL 512816|A.12|Sierra Leone|2020-04-10	Africa|hCoV-19/South Africa/KRISP-K002679/2020|EPI ISL 535543|B.1.1.273|South Africa|2020-08-02	0.0010090147	Africa
Africa|hCoV-19/Sierra Leone/KGH-G-8626/2020|EPI ISL 512817|A.12|Sierra Leone|2020-04-10	Africa|hCoV-19/South Africa/KRISP-K002679/2020|EPI ISL 535543|B.1.1.273|South Africa|2020-08-02	0.0009079789	Africa
Africa|hCoV-19/Sierra Leone/KGH-G-8627/2020|EPI ISL 512818|B.1.5|Sierra Leone|2020-04-08	Africa|hCoV-19/South Africa/KRISP-K002679/2020|EPI ISL 535543|B.1.1.273|South Africa|2020-08-02	0.0004706153	Africa
Africa|hCoV-19/Sierra Leone/KGH-G-8668/2020|EPI ISL 512819|A.12|Sierra Leone|2020-04-11	Africa|hCoV-19/South Africa/KRISP-K002679/2020|EPI ISL 535543|B.1.1.273|South Africa|2020-08-02	0.0008967333	Africa
Africa|hCoV-19/Sierra Leone/KGH-G-8669/2020|EPI ISL 512820|A.12|Sierra Leone|2020-04-14	Africa|hCoV-19/South Africa/KRISP-K002679/2020|EPI ISL 535543|B.1.1.273|South Africa|2020-08-02	0.0009416674	Africa
Africa|hCoV-19/South Africa/KRISP-0001/2020|EPI ISL 467431|B|South Africa|2020-03-23	Africa|hCoV-19/South Africa/KRISP-K002679/2020|EPI ISL 535543|B.1.1.273|South Africa|2020-08-02	0.0005390219	Africa
Africa|hCoV-19/South Africa/KRISP-0016/2020|EPI ISL 467432|B.1.106|South Africa|2020-03-28	Africa|hCoV-19/South Africa/KRISP-K002679/2020|EPI ISL 535543|B.1.1.273|South Africa|2020-08-02	0.0004369764	Africa
Africa|hCoV-19/South Africa/KRISP-0017/2020|EPI ISL 467433|B.1.5|South Africa|2020-04-03	Africa|hCoV-19/South Africa/KRISP-K002679/2020|EPI ISL 535543|B.1.1.273|South Africa|2020-08-02	0.0004033547	Africa
Africa|hCoV-19/South Africa/KRISP-0019/2020|EPI ISL 467434|B.1.5|South Africa|2020-04-02	Africa|hCoV-19/South Africa/KRISP-K002679/2020|EPI ISL 535543|B.1.1.273|South Africa|2020-08-02	0.0004033547	Africa
Africa|hCoV-19/South Africa/KRISP-0021/2020|EPI ISL 467435|B.1.5|South Africa|2020-04-02	Africa|hCoV-19/South Africa/KRISP-K002679/2020|EPI ISL 535543|B.1.1.273|South Africa|2020-08-02	0.0004371674	Africa
Africa|hCoV-19/South Africa/KRISP-0024/2020|EPI ISL 467436|B.1.106|South Africa|2020-04-01	Africa|hCoV-19/South Africa/KRISP-K002679/2020|EPI ISL 535543|B.1.1.273|South Africa|2020-08-02	0.0004492363	Africa
Africa|hCoV-19/South Africa/KRISP-0026/2020|EPI ISL 467437|B.1.106|South Africa|2020-04-01	Africa|hCoV-19/South Africa/KRISP-K002679/2020|EPI ISL 535543|B.1.1.273|South Africa|2020-08-02	0.0004373740	Africa
Africa|hCoV-19/South Africa/KRISP-0028/2020|EPI ISL 467438|B.1.106|South Africa|2020-04-02	Africa|hCoV-19/South Africa/KRISP-K002679/2020|EPI ISL 535543|B.1.1.273|South Africa|2020-08-02	0.0004848739	Africa
Africa|hCoV-19/South Africa/KRISP-0029/2020|EPI ISL 467439|B.1.5|South Africa|2020-04-02	Africa|hCoV-19/South Africa/KRISP-K002679/2020|EPI ISL 535543|B.1.1.273|South Africa|2020-08-02	0.0004226872	Africa
Africa|hCoV-19/South Africa/KRISP-0033/2020|EPI ISL 467440|B.1.106|South Africa|2020-04-01	Africa|hCoV-19/South Africa/KRISP-K002679/2020|EPI ISL 535543|B.1.1.273|South Africa|2020-08-02	0.0004422074	Africa
Africa|hCoV-19/South Africa/KRISP-0035/2020|EPI ISL 467441|B.1.5|South Africa|2020-03-27	Africa|hCoV-19/South Africa/KRISP-K002679/2020|EPI ISL 535543|B.1.1.273|South Africa|2020-08-02	0.0004033412	Africa
Africa|hCoV-19/South Africa/KRISP-0041/2020|EPI ISL 467443|B.1.5|South Africa|2020-03-25	Africa|hCoV-19/South Africa/KRISP-K002679/2020|EPI ISL 535543|B.1.1.273|South Africa|2020-08-02	0.0004033411	Africa
Africa|hCoV-19/South Africa/KRISP-005/2020|EPI ISL 455630|B.1.5|South Africa|2020-04-29	Africa|hCoV-19/South Africa/KRISP-K002679/2020|EPI ISL 535543|B.1.1.273|South Africa|2020-08-02	0.0004543572	Africa
Africa|hCoV-19/South Africa/KRISP-0055/2020|EPI ISL 467444|B.1.5|South Africa|2020-03-24	Africa|hCoV-19/South Africa/KRISP-K002679/2020|EPI ISL 535543|B.1.1.273|South Africa|2020-08-02	0.0004033405	Africa
Africa|hCoV-19/South Africa/KRISP-0056/2020|EPI ISL 467445|B.1.5|South Africa|2020-04-04	Africa|hCoV-19/South Africa/KRISP-K002679/2020|EPI ISL 535543|B.1.1.273|South Africa|2020-08-02	0.0004706247	Africa
Africa|hCoV-19/South Africa/KRISP-0057/2020|EPI ISL 467446|B.1.5|South Africa|2020-03-29	Africa|hCoV-19/South Africa/KRISP-K002679/2020|EPI ISL 535543|B.1.1.273|South Africa|2020-08-02	0.0004037754	Africa
Africa|hCoV-19/South Africa/KRISP-0059/2020|EPI ISL 467448|B.1.5|South Africa|2020-04-01	Africa|hCoV-19/South Africa/KRISP-K002679/2020|EPI ISL 535543|B.1.1.273|South Africa|2020-08-02	0.0004429697	Africa
Africa|hCoV-19/South Africa/KRISP-0065/2020|EPI ISL 467449|B.1.106|South Africa|2020-04-04	Africa|hCoV-19/South Africa/KRISP-K002679/2020|EPI ISL 535543|B.1.1.273|South Africa|2020-08-02	0.0004376087	Africa
Africa|hCoV-19/South Africa/KRISP-0066/2020|EPI ISL 467450|B.1.106|South Africa|2020-04-03	Africa|hCoV-19/South Africa/KRISP-K002679/2020|EPI ISL 535543|B.1.1.273|South Africa|2020-08-02	0.0004369617	Africa
Africa|hCoV-19/South Africa/KRISP-0067/2020|EPI ISL 467451|B.1.5|South Africa|2020-04-03	Africa|hCoV-19/South Africa/KRISP-K002679/2020|EPI ISL 535543|B.1.1.273|South Africa|2020-08-02	0.0004033411	Africa
Africa|hCoV-19/South Africa/KRISP-0074/2020|EPI ISL 467452|B.1.106|South Africa|2020-04-04	Africa|hCoV-19/South Africa/KRISP-K002679/2020|EPI ISL 535543|B.1.1.273|South Africa|2020-08-02	0.0004464745	Africa
Africa|hCoV-19/South Africa/KRISP-0075/2020|EPI ISL 467453|B.1.106|South Africa|2020-04-04	Africa|hCoV-19/South Africa/KRISP-K002679/2020|EPI ISL 535543|B.1.1.273|South Africa|2020-08-02	0.0004371969	Africa
Africa|hCoV-19/South Africa/KRISP-0080/2020|EPI ISL 467454|B.1.106|South Africa|2020-04-01	Africa|hCoV-19/South Africa/KRISP-K002679/2020|EPI ISL 535543|B.1.1.273|South Africa|2020-08-02	0.0004369617	Africa
Africa|hCoV-19/South Africa/KRISP-0081/2020|EPI ISL 467455|B.1.106|South Africa|2020-04-06	Africa|hCoV-19/South Africa/KRISP-K002679/2020|EPI ISL 535543|B.1.1.273|South Africa|2020-08-02	0.0004369617	Africa
Africa|hCoV-19/South Africa/KRISP-0084/2020|EPI ISL 467456|B.1.106|South Africa|2020-04-05	Africa|hCoV-19/South Africa/KRISP-K002679/2020|EPI ISL 535543|B.1.1.273|South Africa|2020-08-02	0.0004369617	Africa
Africa|hCoV-19/South Africa/KRISP-0088/2020|EPI ISL 467457|B.1.106|South Africa|2020-04-07	Africa|hCoV-19/South Africa/KRISP-K002679/2020|EPI ISL 535543|B.1.1.273|South Africa|2020-08-02	0.0004369617	Africa
Africa|hCoV-19/South Africa/KRISP-0089/2020|EPI ISL 467458|B.1.106|South Africa|2020-04-05	Africa|hCoV-19/South Africa/KRISP-K002679/2020|EPI ISL 535543|B.1.1.273|South Africa|2020-08-02	0.0004456021	Africa
Africa|hCoV-19/South Africa/KRISP-0090/2020|EPI ISL 467459|B.1.106|South Africa|2020-04-03	Africa|hCoV-19/South Africa/KRISP-K002679/2020|EPI ISL 535543|B.1.1.273|South Africa|2020-08-02	0.0004471031	Africa
Africa|hCoV-19/South Africa/KRISP-0096/2020|EPI ISL 467461|B.1.106|South Africa|2020-04-01	Africa|hCoV-19/South Africa/KRISP-K002679/2020|EPI ISL 535543|B.1.1.273|South Africa|2020-08-02	0.0004404099	Africa
Africa|hCoV-19/South Africa/KRISP-0097/2020|EPI ISL 467462|B.1.106|South Africa|2020-04-01	Africa|hCoV-19/South Africa/KRISP-K002679/2020|EPI ISL 535543|B.1.1.273|South Africa|2020-08-02	0.0004372411	Africa
Africa|hCoV-19/South Africa/KRISP-0111/2020|EPI ISL 467465|B.1.106|South Africa|2020-04-01	Africa|hCoV-19/South Africa/KRISP-K002679/2020|EPI ISL 535543|B.1.1.273|South Africa|2020-08-02	0.0005400641	Africa
Africa|hCoV-19/South Africa/KRISP-0113/2020|EPI ISL 467467|B.1.106|South Africa|2020-04-05	Africa|hCoV-19/South Africa/KRISP-K002679/2020|EPI ISL 535543|B.1.1.273|South Africa|2020-08-02	0.0004706041	Africa
Africa|hCoV-19/South Africa/KRISP-0115/2020|EPI ISL 467468|B.1.5|South Africa|2020-04-04	Africa|hCoV-19/South Africa/KRISP-K002679/2020|EPI ISL 535543|B.1.1.273|South Africa|2020-08-02	0.0004033411	Africa
Africa|hCoV-19/South Africa/KRISP-0118/2020|EPI ISL 467470|B.1.106|South Africa|2020-04-01	Africa|hCoV-19/South Africa/KRISP-K002679/2020|EPI ISL 535543|B.1.1.273|South Africa|2020-08-02	0.0004369764	Africa
Africa|hCoV-19/South Africa/KRISP-0119/2020|EPI ISL 467471|B.1.5|South Africa|2020-04-01	Africa|hCoV-19/South Africa/KRISP-K002679/2020|EPI ISL 535543|B.1.1.273|South Africa|2020-08-02	0.0004033411	Africa
Africa|hCoV-19/South Africa/KRISP-012/2020|EPI ISL 421576|B.1.1.10|South Africa|2020-04-01	Africa|hCoV-19/South Africa/KRISP-K002679/2020|EPI ISL 535543|B.1.1.273|South Africa|2020-08-02	0.0004373777	Africa
Africa|hCoV-19/South Africa/KRISP-0120/2020|EPI ISL 467472|B.1.106|South Africa|2020-04-01	Africa|hCoV-19/South Africa/KRISP-K002679/2020|EPI ISL 535543|B.1.1.273|South Africa|2020-08-02	0.0004706042	Africa
Africa|hCoV-19/South Africa/KRISP-0123/2020|EPI ISL 467475|B.1.5|South Africa|2020-05-14	Africa|hCoV-19/South Africa/KRISP-K002679/2020|EPI ISL 535543|B.1.1.273|South Africa|2020-08-02	0.0005042308	Africa
Africa|hCoV-19/South Africa/KRISP-0124/2020|EPI ISL 467476|B.1.1.57|South Africa|2020-05-13	Africa|hCoV-19/South Africa/KRISP-K002679/2020|EPI ISL 535543|B.1.1.273|South Africa|2020-08-02	0.0003383817	Africa
Africa|hCoV-19/South Africa/KRISP-0125/2020|EPI ISL 467477|B.1.1.52|South Africa|2020-05-13	Africa|hCoV-19/South Africa/KRISP-K002679/2020|EPI ISL 535543|B.1.1.273|South Africa|2020-08-02	0.0004033222	Africa
Africa|hCoV-19/South Africa/KRISP-0126/2020|EPI ISL 467478|B.1.1.40|South Africa|2020-05-13	Africa|hCoV-19/South Africa/KRISP-K002679/2020|EPI ISL 535543|B.1.1.273|South Africa|2020-08-02	0.0005041832	Africa
Africa|hCoV-19/South Africa/KRISP-0127/2020|EPI ISL 467479|B.1.5.19|South Africa|2020-05-13	Africa|hCoV-19/South Africa/KRISP-K002679/2020|EPI ISL 535543|B.1.1.273|South Africa|2020-08-02	0.0005042189	Africa
Africa|hCoV-19/South Africa/KRISP-0128/2020|EPI ISL 467480|B.1.1.57|South Africa|2020-05-13	Africa|hCoV-19/South Africa/KRISP-K002679/2020|EPI ISL 535543|B.1.1.273|South Africa|2020-08-02	0.0003375139	Africa
Africa|hCoV-19/South Africa/KRISP-0129/2020|EPI ISL 467481|B.1.1.52|South Africa|2020-05-13	Africa|hCoV-19/South Africa/KRISP-K002679/2020|EPI ISL 535543|B.1.1.273|South Africa|2020-08-02	0.0004369412	Africa
Africa|hCoV-19/South Africa/KRISP-0130/2020|EPI ISL 467482|B.1.1.57|South Africa|2020-05-13	Africa|hCoV-19/South Africa/KRISP-K002679/2020|EPI ISL 535543|B.1.1.273|South Africa|2020-08-02	0.0003696971	Africa
Africa|hCoV-19/South Africa/KRISP-0131/2020|EPI ISL 467483|B.1.5|South Africa|2020-05-13	Africa|hCoV-19/South Africa/KRISP-K002679/2020|EPI ISL 535543|B.1.1.273|South Africa|2020-08-02	0.0004706059	Africa
Africa|hCoV-19/South Africa/KRISP-0132/2020|EPI ISL 467484|B.1.1.40|South Africa|2020-05-13	Africa|hCoV-19/South Africa/KRISP-K002679/2020|EPI ISL 535543|B.1.1.273|South Africa|2020-08-02	0.0004033046	Africa
Africa|hCoV-19/South Africa/KRISP-0133/2020|EPI ISL 467485|B.1.1.57|South Africa|2020-05-13	Africa|hCoV-19/South Africa/KRISP-K002679/2020|EPI ISL 535543|B.1.1.273|South Africa|2020-08-02	0.0004033222	Africa
Africa|hCoV-19/South Africa/KRISP-0134/2020|EPI ISL 467486|B.1.1.206|South Africa|2020-05-14	Africa|hCoV-19/South Africa/KRISP-K002679/2020|EPI ISL 535543|B.1.1.273|South Africa|2020-08-02	0.0003696884	Africa
Africa|hCoV-19/South Africa/KRISP-0135/2020|EPI ISL 467487|B.1.1.57|South Africa|2020-05-14	Africa|hCoV-19/South Africa/KRISP-K002679/2020|EPI ISL 535543|B.1.1.273|South Africa|2020-08-02	0.0003388517	Africa
Africa|hCoV-19/South Africa/KRISP-0136/2020|EPI ISL 467488|B.1.5|South Africa|2020-05-14	Africa|hCoV-19/South Africa/KRISP-K002679/2020|EPI ISL 535543|B.1.1.273|South Africa|2020-08-02	0.0005378679	Africa
Africa|hCoV-19/South Africa/KRISP-0137/2020|EPI ISL 467489|B.1.1.52|South Africa|2020-05-14	Africa|hCoV-19/South Africa/KRISP-K002679/2020|EPI ISL 535543|B.1.1.273|South Africa|2020-08-02	0.0004033221	Africa
Africa|hCoV-19/South Africa/KRISP-0138/2020|EPI ISL 467490|B.1.1.53|South Africa|2020-05-14	Africa|hCoV-19/South Africa/KRISP-K002679/2020|EPI ISL 535543|B.1.1.273|South Africa|2020-08-02	0.0004033316	Africa
Africa|hCoV-19/South Africa/KRISP-0139/2020|EPI ISL 467491|B.1.1|South Africa|2020-05-16	Africa|hCoV-19/South Africa/KRISP-K002679/2020|EPI ISL 535543|B.1.1.273|South Africa|2020-08-02	0.0003697045	Africa
Africa|hCoV-19/South Africa/KRISP-0143/2020|EPI ISL 467493|B.1.1.56|South Africa|2020-05-21	Africa|hCoV-19/South Africa/KRISP-K002679/2020|EPI ISL 535543|B.1.1.273|South Africa|2020-08-02	0.0003024601	Africa
Africa|hCoV-19/South Africa/KRISP-0144/2020|EPI ISL 467494|B.1.5.16|South Africa|2020-05-30	Africa|hCoV-19/South Africa/KRISP-K002679/2020|EPI ISL 535543|B.1.1.273|South Africa|2020-08-02	0.0004706153	Africa
Africa|hCoV-19/South Africa/KRISP-0145/2020|EPI ISL 467495|B.1.106|South Africa|2020-05-30	Africa|hCoV-19/South Africa/KRISP-K002679/2020|EPI ISL 535543|B.1.1.273|South Africa|2020-08-02	0.0004705837	Africa
Africa|hCoV-19/South Africa/KRISP-0148/2020|EPI ISL 467498|B.1.1|South Africa|2020-05-30	Africa|hCoV-19/South Africa/KRISP-K002679/2020|EPI ISL 535543|B.1.1.273|South Africa|2020-08-02	0.0004033492	Africa
Africa|hCoV-19/South Africa/KRISP-0149/2020|EPI ISL 467499|B.1.1|South Africa|2020-05-30	Africa|hCoV-19/South Africa/KRISP-K002679/2020|EPI ISL 535543|B.1.1.273|South Africa|2020-08-02	0.0003360736	Africa
Africa|hCoV-19/South Africa/KRISP-0150/2020|EPI ISL 467500|B.1.1.75|South Africa|2020-05-30	Africa|hCoV-19/South Africa/KRISP-K002679/2020|EPI ISL 535543|B.1.1.273|South Africa|2020-08-02	0.0005041732	Africa
Africa|hCoV-19/South Africa/KRISP-0151/2020|EPI ISL 467501|B.1.1|South Africa|2020-06-01	Africa|hCoV-19/South Africa/KRISP-K002679/2020|EPI ISL 535543|B.1.1.273|South Africa|2020-08-02	0.0004040472	Africa
Africa|hCoV-19/South Africa/KRISP-0152/2020|EPI ISL 467502|B.1.1|South Africa|2020-06-01	Africa|hCoV-19/South Africa/KRISP-K002679/2020|EPI ISL 535543|B.1.1.273|South Africa|2020-08-02	0.0003697045	Africa
Africa|hCoV-19/South Africa/KRISP-0153/2020|EPI ISL 467503|B.1.1|South Africa|2020-06-01	Africa|hCoV-19/South Africa/KRISP-K002679/2020|EPI ISL 535543|B.1.1.273|South Africa|2020-08-02	0.0004033222	Africa
Africa|hCoV-19/South Africa/KRISP-0154/2020|EPI ISL 467504|B.1.1|South Africa|2020-06-01	Africa|hCoV-19/South Africa/KRISP-K002679/2020|EPI ISL 535543|B.1.1.273|South Africa|2020-08-02	0.0003044858	Africa
Africa|hCoV-19/South Africa/KRISP-0155/2020|EPI ISL 467505|B.1.106|South Africa|2020-06-01	Africa|hCoV-19/South Africa/KRISP-K002679/2020|EPI ISL 535543|B.1.1.273|South Africa|2020-08-02	0.0004770444	Africa
Africa|hCoV-19/South Africa/KRISP-0157/2020|EPI ISL 467507|B.1.1.273|South Africa|2020-05-25	Africa|hCoV-19/South Africa/KRISP-K002679/2020|EPI ISL 535543|B.1.1.273|South Africa|2020-08-02	0.0003024529	Africa
Africa|hCoV-19/South Africa/KRISP-0158/2020|EPI ISL 467508|B.1.106|South Africa|2020-05-28	Africa|hCoV-19/South Africa/KRISP-K002679/2020|EPI ISL 535543|B.1.1.273|South Africa|2020-08-02	0.0005378785	Africa
Africa|hCoV-19/South Africa/KRISP-0159/2020|EPI ISL 467509|B.1.5|South Africa|2020-06-01	Africa|hCoV-19/South Africa/KRISP-K002679/2020|EPI ISL 535543|B.1.1.273|South Africa|2020-08-02	0.0004033411	Africa
Africa|hCoV-19/South Africa/KRISP-0160/2020|EPI ISL 467510|B.1.5|South Africa|2020-06-01	Africa|hCoV-19/South Africa/KRISP-K002679/2020|EPI ISL 535543|B.1.1.273|South Africa|2020-08-02	0.0004076982	Africa
Africa|hCoV-19/South Africa/KRISP-0161/2020|EPI ISL 467511|B.1.106|South Africa|2020-06-01	Africa|hCoV-19/South Africa/KRISP-K002679/2020|EPI ISL 535543|B.1.1.273|South Africa|2020-08-02	0.0005042292	Africa
Africa|hCoV-19/South Africa/KRISP-0165/2020|EPI ISL 467515|B.1.1|South Africa|2020-05-29	Africa|hCoV-19/South Africa/KRISP-K002679/2020|EPI ISL 535543|B.1.1.273|South Africa|2020-08-02	0.0003382867	Africa
Africa|hCoV-19/South Africa/KRISP-0166/2020|EPI ISL 467516|B.1.5|South Africa|2020-04-14	Africa|hCoV-19/South Africa/KRISP-K002679/2020|EPI ISL 535543|B.1.1.273|South Africa|2020-08-02	0.0005042629	Africa
Africa|hCoV-19/South Africa/KRISP-0167/2020|EPI ISL 467517|B.1.106|South Africa|2020-06-02	Africa|hCoV-19/South Africa/KRISP-K002679/2020|EPI ISL 535543|B.1.1.273|South Africa|2020-08-02	0.0005042290	Africa
Africa|hCoV-19/South Africa/KRISP-0168/2020|EPI ISL 467518|B.1.106|South Africa|2020-05-28	Africa|hCoV-19/South Africa/KRISP-K002679/2020|EPI ISL 535543|B.1.1.273|South Africa|2020-08-02	0.0005042290	Africa
Africa|hCoV-19/South Africa/KRISP-0169/2020|EPI ISL 467519|B.1|South Africa|2020-05-31	Africa|hCoV-19/South Africa/KRISP-K002679/2020|EPI ISL 535543|B.1.1.273|South Africa|2020-08-02	0.0005067618	Africa
Africa|hCoV-19/South Africa/KRISP-0170/2020|EPI ISL 467520|B.1.1.273|South Africa|2020-05-31	Africa|hCoV-19/South Africa/KRISP-K002679/2020|EPI ISL 535543|B.1.1.273|South Africa|2020-08-02	0.0003043139	Africa
Africa|hCoV-19/South Africa/KRISP-0174/2020|EPI ISL 467524|B.1.106|South Africa|2020-06-04	Africa|hCoV-19/South Africa/KRISP-K002679/2020|EPI ISL 535543|B.1.1.273|South Africa|2020-08-02	0.0005042289	Africa
Africa|hCoV-19/South Africa/KRISP-0175/2020|EPI ISL 482702|B.1.1.273|South Africa|2020-06-05	Africa|hCoV-19/South Africa/KRISP-K002679/2020|EPI ISL 535543|B.1.1.273|South Africa|2020-08-02	0.0003035105	Africa
Africa|hCoV-19/South Africa/KRISP-0178/2020|EPI ISL 482704|B.1.1.57|South Africa|2020-06-05	Africa|hCoV-19/South Africa/KRISP-K002679/2020|EPI ISL 535543|B.1.1.273|South Africa|2020-08-02	0.0004385580	Africa
Africa|hCoV-19/South Africa/KRISP-0179/2020|EPI ISL 482705|B.1.5.16|South Africa|2020-06-06	Africa|hCoV-19/South Africa/KRISP-K002679/2020|EPI ISL 535543|B.1.1.273|South Africa|2020-08-02	0.0006051522	Africa
Africa|hCoV-19/South Africa/KRISP-0185/2020|EPI ISL 482708|B.1.1|South Africa|2020-06-07	Africa|hCoV-19/South Africa/KRISP-K002679/2020|EPI ISL 535543|B.1.1.273|South Africa|2020-08-02	0.0004033397	Africa
Africa|hCoV-19/South Africa/KRISP-0190/2020|EPI ISL 482709|B.1.1.273|South Africa|2020-06-06	Africa|hCoV-19/South Africa/KRISP-K002679/2020|EPI ISL 535543|B.1.1.273|South Africa|2020-08-02	0.0003026869	Africa
Africa|hCoV-19/South Africa/KRISP-0191/2020|EPI ISL 482710|B.1.106|South Africa|2020-06-04	Africa|hCoV-19/South Africa/KRISP-K002679/2020|EPI ISL 535543|B.1.1.273|South Africa|2020-08-02	0.0005381445	Africa
Africa|hCoV-19/South Africa/KRISP-0193/2020|EPI ISL 482848|B.1.106|South Africa|2020-06-03	Africa|hCoV-19/South Africa/KRISP-K002679/2020|EPI ISL 535543|B.1.1.273|South Africa|2020-08-02	0.0005090018	Africa
Africa|hCoV-19/South Africa/KRISP-0194/2020|EPI ISL 482849|B.1.106|South Africa|2020-06-06	Africa|hCoV-19/South Africa/KRISP-K002679/2020|EPI ISL 535543|B.1.1.273|South Africa|2020-08-02	0.0004875762	Africa
Africa|hCoV-19/South Africa/KRISP-0195/2020|EPI ISL 482850|B.1.106|South Africa|2020-06-07	Africa|hCoV-19/South Africa/KRISP-K002679/2020|EPI ISL 535543|B.1.1.273|South Africa|2020-08-02	0.0005851174	Africa
Africa|hCoV-19/South Africa/KRISP-0196/2020|EPI ISL 482712|B.1.106|South Africa|2020-06-08	Africa|hCoV-19/South Africa/KRISP-K002679/2020|EPI ISL 535543|B.1.1.273|South Africa|2020-08-02	0.0005714827	Africa
Africa|hCoV-19/South Africa/KRISP-0197/2020|EPI ISL 482713|B.1.1.206|South Africa|2020-06-08	Africa|hCoV-19/South Africa/KRISP-K002679/2020|EPI ISL 535543|B.1.1.273|South Africa|2020-08-02	0.0004086504	Africa
Africa|hCoV-19/South Africa/KRISP-0198/2020|EPI ISL 482851|B.1.1|South Africa|2020-06-11	Africa|hCoV-19/South Africa/KRISP-K002679/2020|EPI ISL 535543|B.1.1.273|South Africa|2020-08-02	0.0003750444	Africa
Africa|hCoV-19/South Africa/KRISP-0199/2020|EPI ISL 482714|B.1.5|South Africa|2020-06-11	Africa|hCoV-19/South Africa/KRISP-K002679/2020|EPI ISL 535543|B.1.1.273|South Africa|2020-08-02	0.0005106764	Africa
Africa|hCoV-19/South Africa/KRISP-02/2020|EPI ISL 421572|B|South Africa|2020-03-23	Africa|hCoV-19/South Africa/KRISP-K002679/2020|EPI ISL 535543|B.1.1.273|South Africa|2020-08-02	0.0007561530	Africa
Africa|hCoV-19/South Africa/KRISP-0200/2020|EPI ISL 482715|B.1.5|South Africa|2020-06-11	Africa|hCoV-19/South Africa/KRISP-K002679/2020|EPI ISL 535543|B.1.1.273|South Africa|2020-08-02	0.0005104790	Africa
Africa|hCoV-19/South Africa/KRISP-0201/2020|EPI ISL 482716|B.1.1|South Africa|2020-06-11	Africa|hCoV-19/South Africa/KRISP-K002679/2020|EPI ISL 535543|B.1.1.273|South Africa|2020-08-02	0.0003360735	Africa
Africa|hCoV-19/South Africa/KRISP-0203/2020|EPI ISL 482852|B.1.1|South Africa|2020-06-11	Africa|hCoV-19/South Africa/KRISP-K002679/2020|EPI ISL 535543|B.1.1.273|South Africa|2020-08-02	0.0003699283	Africa
Africa|hCoV-19/South Africa/KRISP-0206/2020|EPI ISL 482719|B.1.5|South Africa|2020-06-11	Africa|hCoV-19/South Africa/KRISP-K002679/2020|EPI ISL 535543|B.1.1.273|South Africa|2020-08-02	0.0005054861	Africa
Africa|hCoV-19/South Africa/KRISP-0211/2020|EPI ISL 482720|B.1.5|South Africa|2020-06-11	Africa|hCoV-19/South Africa/KRISP-K002679/2020|EPI ISL 535543|B.1.1.273|South Africa|2020-08-02	0.0004371174	Africa
Africa|hCoV-19/South Africa/KRISP-0212/2020|EPI ISL 482721|B.1.5|South Africa|2020-06-11	Africa|hCoV-19/South Africa/KRISP-K002679/2020|EPI ISL 535543|B.1.1.273|South Africa|2020-08-02	0.0004382666	Africa
Africa|hCoV-19/South Africa/KRISP-0213/2020|EPI ISL 482722|B.1.5|South Africa|2020-06-11	Africa|hCoV-19/South Africa/KRISP-K002679/2020|EPI ISL 535543|B.1.1.273|South Africa|2020-08-02	0.0004372997	Africa
Africa|hCoV-19/South Africa/KRISP-0214/2020|EPI ISL 482723|B.1.5|South Africa|2020-06-11	Africa|hCoV-19/South Africa/KRISP-K002679/2020|EPI ISL 535543|B.1.1.273|South Africa|2020-08-02	0.0005401296	Africa
Africa|hCoV-19/South Africa/KRISP-0224/2020|EPI ISL 482724|B.1.144|South Africa|2020-06-11	Africa|hCoV-19/South Africa/KRISP-K002679/2020|EPI ISL 535543|B.1.1.273|South Africa|2020-08-02	0.0004763032	Africa
Africa|hCoV-19/South Africa/KRISP-0243/2020|EPI ISL 482725|B.1.140|South Africa|2020-06-14	Africa|hCoV-19/South Africa/KRISP-K002679/2020|EPI ISL 535543|B.1.1.273|South Africa|2020-08-02	0.0005861864	Africa
Africa|hCoV-19/South Africa/KRISP-0245/2020|EPI ISL 482726|B.1.144|South Africa|2020-06-14	Africa|hCoV-19/South Africa/KRISP-K002679/2020|EPI ISL 535543|B.1.1.273|South Africa|2020-08-02	0.0005042288	Africa
Africa|hCoV-19/South Africa/KRISP-0255/2020|EPI ISL 482728|B.1.5|South Africa|2020-06-14	Africa|hCoV-19/South Africa/KRISP-K002679/2020|EPI ISL 535543|B.1.1.273|South Africa|2020-08-02	0.0004756624	Africa
Africa|hCoV-19/South Africa/KRISP-0259/2020|EPI ISL 482729|B.1|South Africa|2020-06-15	Africa|hCoV-19/South Africa/KRISP-K002679/2020|EPI ISL 535543|B.1.1.273|South Africa|2020-08-02	0.0005814972	Africa
Africa|hCoV-19/South Africa/KRISP-0260/2020|EPI ISL 482730|B.1.140|South Africa|2020-06-15	Africa|hCoV-19/South Africa/KRISP-K002679/2020|EPI ISL 535543|B.1.1.273|South Africa|2020-08-02	0.0006494439	Africa
Africa|hCoV-19/South Africa/KRISP-0261/2020|EPI ISL 482731|B.1.5|South Africa|2020-06-15	Africa|hCoV-19/South Africa/KRISP-K002679/2020|EPI ISL 535543|B.1.1.273|South Africa|2020-08-02	0.0004084015	Africa
Africa|hCoV-19/South Africa/KRISP-0266/2020|EPI ISL 482853|B.1.1|South Africa|2020-06-17	Africa|hCoV-19/South Africa/KRISP-K002679/2020|EPI ISL 535543|B.1.1.273|South Africa|2020-08-02	0.0005042495	Africa
Africa|hCoV-19/South Africa/KRISP-0267/2020|EPI ISL 482854|A|South Africa|2020-06-17	Africa|hCoV-19/South Africa/KRISP-K002679/2020|EPI ISL 535543|B.1.1.273|South Africa|2020-08-02	0.0010916712	Africa
Africa|hCoV-19/South Africa/KRISP-0268/2020|EPI ISL 482855|B.1.1.117|South Africa|2020-06-17	Africa|hCoV-19/South Africa/KRISP-K002679/2020|EPI ISL 535543|B.1.1.273|South Africa|2020-08-02	0.0004422077	Africa
Africa|hCoV-19/South Africa/KRISP-0269/2020|EPI ISL 482856|B.1.5|South Africa|2020-06-17	Africa|hCoV-19/South Africa/KRISP-K002679/2020|EPI ISL 535543|B.1.1.273|South Africa|2020-08-02	0.0005457052	Africa
Africa|hCoV-19/South Africa/KRISP-0270/2020|EPI ISL 482857|B.1.1.117|South Africa|2020-06-17	Africa|hCoV-19/South Africa/KRISP-K002679/2020|EPI ISL 535543|B.1.1.273|South Africa|2020-08-02	0.0004411275	Africa
Africa|hCoV-19/South Africa/KRISP-0271/2020|EPI ISL 482858|B.1.1|South Africa|2020-06-17	Africa|hCoV-19/South Africa/KRISP-K002679/2020|EPI ISL 535543|B.1.1.273|South Africa|2020-08-02	0.0005145606	Africa
Africa|hCoV-19/South Africa/KRISP-0272/2020|EPI ISL 482859|B.1.1|South Africa|2020-06-17	Africa|hCoV-19/South Africa/KRISP-K002679/2020|EPI ISL 535543|B.1.1.273|South Africa|2020-08-02	0.0003764984	Africa
Africa|hCoV-19/South Africa/KRISP-0273/2020|EPI ISL 482860|B.1.1.57|South Africa|2020-06-18	Africa|hCoV-19/South Africa/KRISP-K002679/2020|EPI ISL 535543|B.1.1.273|South Africa|2020-08-02	0.0005476078	Africa
Africa|hCoV-19/South Africa/KRISP-0274/2020|EPI ISL 482861|B.1.1.57|South Africa|2020-06-18	Africa|hCoV-19/South Africa/KRISP-K002679/2020|EPI ISL 535543|B.1.1.273|South Africa|2020-08-02	0.0005465421	Africa
Africa|hCoV-19/South Africa/KRISP-0275/2020|EPI ISL 482862|B.1.1|South Africa|2020-06-18	Africa|hCoV-19/South Africa/KRISP-K002679/2020|EPI ISL 535543|B.1.1.273|South Africa|2020-08-02	0.0003705228	Africa
Africa|hCoV-19/South Africa/KRISP-0276/2020|EPI ISL 482863|B.1.1.57|South Africa|2020-06-18	Africa|hCoV-19/South Africa/KRISP-K002679/2020|EPI ISL 535543|B.1.1.273|South Africa|2020-08-02	0.0005490356	Africa
Africa|hCoV-19/South Africa/KRISP-0277/2020|EPI ISL 482864|B.1.1.273|South Africa|2020-06-16	Africa|hCoV-19/South Africa/KRISP-K002679/2020|EPI ISL 535543|B.1.1.273|South Africa|2020-08-02	0.0002057266	Africa
Africa|hCoV-19/South Africa/KRISP-0278/2020|EPI ISL 482865|B.1.1.75|South Africa|2020-06-16	Africa|hCoV-19/South Africa/KRISP-K002679/2020|EPI ISL 535543|B.1.1.273|South Africa|2020-08-02	0.0004404145	Africa
Africa|hCoV-19/South Africa/KRISP-0279/2020|EPI ISL 482866|B.1.1.56|South Africa|2020-06-16	Africa|hCoV-19/South Africa/KRISP-K002679/2020|EPI ISL 535543|B.1.1.273|South Africa|2020-08-02	0.0004134688	Africa
Africa|hCoV-19/South Africa/KRISP-0280/2020|EPI ISL 482867|B.1.1.206|South Africa|2020-06-16	Africa|hCoV-19/South Africa/KRISP-K002679/2020|EPI ISL 535543|B.1.1.273|South Africa|2020-08-02	0.0004369410	Africa
Africa|hCoV-19/South Africa/KRISP-0281/2020|EPI ISL 482868|B.1.1.206|South Africa|2020-06-16	Africa|hCoV-19/South Africa/KRISP-K002679/2020|EPI ISL 535543|B.1.1.273|South Africa|2020-08-02	0.0004465452	Africa
Africa|hCoV-19/South Africa/KRISP-0282/2020|EPI ISL 482869|B.1.1.206|South Africa|2020-06-16	Africa|hCoV-19/South Africa/KRISP-K002679/2020|EPI ISL 535543|B.1.1.273|South Africa|2020-08-02	0.0004807066	Africa
Africa|hCoV-19/South Africa/KRISP-0283/2020|EPI ISL 482870|B.1.1.206|South Africa|2020-06-16	Africa|hCoV-19/South Africa/KRISP-K002679/2020|EPI ISL 535543|B.1.1.273|South Africa|2020-08-02	0.0004188815	Africa
Africa|hCoV-19/South Africa/KRISP-0284/2020|EPI ISL 482871|B.1.1.206|South Africa|2020-06-16	Africa|hCoV-19/South Africa/KRISP-K002679/2020|EPI ISL 535543|B.1.1.273|South Africa|2020-08-02	0.0005086666	Africa
Africa|hCoV-19/South Africa/KRISP-0285/2020|EPI ISL 482872|B.1.1.206|South Africa|2020-06-16	Africa|hCoV-19/South Africa/KRISP-K002679/2020|EPI ISL 535543|B.1.1.273|South Africa|2020-08-02	0.0004790127	Africa
Africa|hCoV-19/South Africa/KRISP-0286/2020|EPI ISL 487277|B.1.1|South Africa|2020-06-26	Africa|hCoV-19/South Africa/KRISP-K002679/2020|EPI ISL 535543|B.1.1.273|South Africa|2020-08-02	0.0003360736	Africa
Africa|hCoV-19/South Africa/KRISP-0287/2020|EPI ISL 487278|B.1.1.84|South Africa|2020-06-26	Africa|hCoV-19/South Africa/KRISP-K002679/2020|EPI ISL 535543|B.1.1.273|South Africa|2020-08-02	0.0003729339	Africa
Africa|hCoV-19/South Africa/KRISP-0288/2020|EPI ISL 487279|B.1.140|South Africa|2020-06-26	Africa|hCoV-19/South Africa/KRISP-K002679/2020|EPI ISL 535543|B.1.1.273|South Africa|2020-08-02	0.0005138661	Africa
Africa|hCoV-19/South Africa/KRISP-0290/2020|EPI ISL 487280|B.1.1.84|South Africa|2020-06-26	Africa|hCoV-19/South Africa/KRISP-K002679/2020|EPI ISL 535543|B.1.1.273|South Africa|2020-08-02	0.0004045553	Africa
Africa|hCoV-19/South Africa/KRISP-0291/2020|EPI ISL 487281|B.1.1.84|South Africa|2020-06-26	Africa|hCoV-19/South Africa/KRISP-K002679/2020|EPI ISL 535543|B.1.1.273|South Africa|2020-08-02	0.0004714281	Africa
Africa|hCoV-19/South Africa/KRISP-0293/2020|EPI ISL 487282|B.1.5|South Africa|2020-06-25	Africa|hCoV-19/South Africa/KRISP-K002679/2020|EPI ISL 535543|B.1.1.273|South Africa|2020-08-02	0.0006570430	Africa
Africa|hCoV-19/South Africa/KRISP-0296/2020|EPI ISL 487284|B.1.1.57|South Africa|2020-06-26	Africa|hCoV-19/South Africa/KRISP-K002679/2020|EPI ISL 535543|B.1.1.273|South Africa|2020-08-02	0.0003759196	Africa
Africa|hCoV-19/South Africa/KRISP-0297/2020|EPI ISL 487285|B.1.1.84|South Africa|2020-06-26	Africa|hCoV-19/South Africa/KRISP-K002679/2020|EPI ISL 535543|B.1.1.273|South Africa|2020-08-02	0.0003737956	Africa
Africa|hCoV-19/South Africa/KRISP-0299/2020|EPI ISL 487287|B.1.140|South Africa|2020-06-25	Africa|hCoV-19/South Africa/KRISP-K002679/2020|EPI ISL 535543|B.1.1.273|South Africa|2020-08-02	0.0005087600	Africa
Africa|hCoV-19/South Africa/KRISP-0300/2020|EPI ISL 487288|B.1.140|South Africa|2020-06-25	Africa|hCoV-19/South Africa/KRISP-K002679/2020|EPI ISL 535543|B.1.1.273|South Africa|2020-08-02	0.0005378911	Africa
Africa|hCoV-19/South Africa/KRISP-0302/2020|EPI ISL 487289|B.1.5|South Africa|2020-06-24	Africa|hCoV-19/South Africa/KRISP-K002679/2020|EPI ISL 535543|B.1.1.273|South Africa|2020-08-02	0.0005525883	Africa
Africa|hCoV-19/South Africa/KRISP-0303/2020|EPI ISL 487348|B.1.144|South Africa|2020-06-25	Africa|hCoV-19/South Africa/KRISP-K002679/2020|EPI ISL 535543|B.1.1.273|South Africa|2020-08-02	0.0006152849	Africa
Africa|hCoV-19/South Africa/KRISP-0305/2020|EPI ISL 487291|B.1.1.206|South Africa|2020-06-24	Africa|hCoV-19/South Africa/KRISP-K002679/2020|EPI ISL 535543|B.1.1.273|South Africa|2020-08-02	0.0004905411	Africa
Africa|hCoV-19/South Africa/KRISP-0308/2020|EPI ISL 487292|C.1|South Africa|2020-06-24	Africa|hCoV-19/South Africa/KRISP-K002679/2020|EPI ISL 535543|B.1.1.273|South Africa|2020-08-02	0.0005081277	Africa
Africa|hCoV-19/South Africa/KRISP-0309/2020|EPI ISL 487293|C.1|South Africa|2020-06-24	Africa|hCoV-19/South Africa/KRISP-K002679/2020|EPI ISL 535543|B.1.1.273|South Africa|2020-08-02	0.0005199690	Africa
Africa|hCoV-19/South Africa/KRISP-0310/2020|EPI ISL 487294|C.1|South Africa|2020-06-24	Africa|hCoV-19/South Africa/KRISP-K002679/2020|EPI ISL 535543|B.1.1.273|South Africa|2020-08-02	0.0004756438	Africa
Africa|hCoV-19/South Africa/KRISP-0312/2020|EPI ISL 487295|B.1.1.62|South Africa|2020-06-24	Africa|hCoV-19/South Africa/KRISP-K002679/2020|EPI ISL 535543|B.1.1.273|South Africa|2020-08-02	0.0004050371	Africa
Africa|hCoV-19/South Africa/KRISP-0318/2020|EPI ISL 487297|B.1.1.206|South Africa|2020-06-23	Africa|hCoV-19/South Africa/KRISP-K002679/2020|EPI ISL 535543|B.1.1.273|South Africa|2020-08-02	0.0004034984	Africa
Africa|hCoV-19/South Africa/KRISP-0321/2020|EPI ISL 487298|B.1.1.206|South Africa|2020-06-24	Africa|hCoV-19/South Africa/KRISP-K002679/2020|EPI ISL 535543|B.1.1.273|South Africa|2020-08-02	0.0004822510	Africa
Africa|hCoV-19/South Africa/KRISP-0322/2020|EPI ISL 487299|B.1.1.288|South Africa|2020-06-24	Africa|hCoV-19/South Africa/KRISP-K002679/2020|EPI ISL 535543|B.1.1.273|South Africa|2020-08-02	0.0003475531	Africa
Africa|hCoV-19/South Africa/KRISP-0323/2020|EPI ISL 487300|B.1.1.288|South Africa|2020-06-24	Africa|hCoV-19/South Africa/KRISP-K002679/2020|EPI ISL 535543|B.1.1.273|South Africa|2020-08-02	0.0003415593	Africa
Africa|hCoV-19/South Africa/KRISP-0327/2020|EPI ISL 487301|C.1|South Africa|2020-06-24	Africa|hCoV-19/South Africa/KRISP-K002679/2020|EPI ISL 535543|B.1.1.273|South Africa|2020-08-02	0.0004892210	Africa
Africa|hCoV-19/South Africa/KRISP-0331/2020|EPI ISL 487302|B.1.1.206|South Africa|2020-06-24	Africa|hCoV-19/South Africa/KRISP-K002679/2020|EPI ISL 535543|B.1.1.273|South Africa|2020-08-02	0.0004444686	Africa
Africa|hCoV-19/South Africa/KRISP-0332/2020|EPI ISL 487303|C.1|South Africa|2020-06-24	Africa|hCoV-19/South Africa/KRISP-K002679/2020|EPI ISL 535543|B.1.1.273|South Africa|2020-08-02	0.0005482483	Africa
Africa|hCoV-19/South Africa/KRISP-0336/2020|EPI ISL 487304|B.1.1.273|South Africa|2020-06-18	Africa|hCoV-19/South Africa/KRISP-K002679/2020|EPI ISL 535543|B.1.1.273|South Africa|2020-08-02	0.0003360949	Africa
Africa|hCoV-19/South Africa/KRISP-0337/2020|EPI ISL 495517|B.1.1.273|South Africa|2020-06-18	Africa|hCoV-19/South Africa/KRISP-K002679/2020|EPI ISL 535543|B.1.1.273|South Africa|2020-08-02	0.0003109930	Africa
Africa|hCoV-19/South Africa/KRISP-0338/2020|EPI ISL 487305|B.1.1.273|South Africa|2020-06-18	Africa|hCoV-19/South Africa/KRISP-K002679/2020|EPI ISL 535543|B.1.1.273|South Africa|2020-08-02	0.0003048011	Africa
Africa|hCoV-19/South Africa/KRISP-0339/2020|EPI ISL 487306|B.1.1.273|South Africa|2020-06-18	Africa|hCoV-19/South Africa/KRISP-K002679/2020|EPI ISL 535543|B.1.1.273|South Africa|2020-08-02	0.0003105855	Africa
Africa|hCoV-19/South Africa/KRISP-0340/2020|EPI ISL 487307|B.1.1.273|South Africa|2020-06-17	Africa|hCoV-19/South Africa/KRISP-K002679/2020|EPI ISL 535543|B.1.1.273|South Africa|2020-08-02	0.0003080559	Africa
Africa|hCoV-19/South Africa/KRISP-0342/2020|EPI ISL 495518|B.1.1.206|South Africa|2020-06-18	Africa|hCoV-19/South Africa/KRISP-K002679/2020|EPI ISL 535543|B.1.1.273|South Africa|2020-08-02	0.0005593014	Africa
Africa|hCoV-19/South Africa/KRISP-0343/2020|EPI ISL 495519|H.1|South Africa|2020-06-18	Africa|hCoV-19/South Africa/KRISP-K002679/2020|EPI ISL 535543|B.1.1.273|South Africa|2020-08-02	0.0003399769	Africa
Africa|hCoV-19/South Africa/KRISP-0344/2020|EPI ISL 495520|C.1|South Africa|2020-06-20	Africa|hCoV-19/South Africa/KRISP-K002679/2020|EPI ISL 535543|B.1.1.273|South Africa|2020-08-02	0.0006749502	Africa
Africa|hCoV-19/South Africa/KRISP-0346/2020|EPI ISL 495521|B.1.140|South Africa|2020-06-18	Africa|hCoV-19/South Africa/KRISP-K002679/2020|EPI ISL 535543|B.1.1.273|South Africa|2020-08-02	0.0005855396	Africa
Africa|hCoV-19/South Africa/KRISP-0347/2020|EPI ISL 487308|B.1.1.206|South Africa|2020-06-18	Africa|hCoV-19/South Africa/KRISP-K002679/2020|EPI ISL 535543|B.1.1.273|South Africa|2020-08-02	0.0005378529	Africa
Africa|hCoV-19/South Africa/KRISP-0348/2020|EPI ISL 487309|B.1.144|South Africa|2020-06-18	Africa|hCoV-19/South Africa/KRISP-K002679/2020|EPI ISL 535543|B.1.1.273|South Africa|2020-08-02	0.0005850365	Africa
Africa|hCoV-19/South Africa/KRISP-0349/2020|EPI ISL 487310|B.1.1.206|South Africa|2020-06-17	Africa|hCoV-19/South Africa/KRISP-K002679/2020|EPI ISL 535543|B.1.1.273|South Africa|2020-08-02	0.0003724921	Africa
Africa|hCoV-19/South Africa/KRISP-0350/2020|EPI ISL 487311|B.1.1.206|South Africa|2020-06-17	Africa|hCoV-19/South Africa/KRISP-K002679/2020|EPI ISL 535543|B.1.1.273|South Africa|2020-08-02	0.0003700365	Africa
Africa|hCoV-19/South Africa/KRISP-0352/2020|EPI ISL 487312|B.1.1.206|South Africa|2020-06-17	Africa|hCoV-19/South Africa/KRISP-K002679/2020|EPI ISL 535543|B.1.1.273|South Africa|2020-08-02	0.0003699370	Africa
Africa|hCoV-19/South Africa/KRISP-0356/2020|EPI ISL 487313|B.1.5|South Africa|2020-06-25	Africa|hCoV-19/South Africa/KRISP-K002679/2020|EPI ISL 535543|B.1.1.273|South Africa|2020-08-02	0.0006088441	Africa
Africa|hCoV-19/South Africa/KRISP-0360/2020|EPI ISL 487314|C.1|South Africa|2020-06-19	Africa|hCoV-19/South Africa/KRISP-K002679/2020|EPI ISL 535543|B.1.1.273|South Africa|2020-08-02	0.0006050709	Africa
Africa|hCoV-19/South Africa/KRISP-0361/2020|EPI ISL 487315|B.1.1.206|South Africa|2020-06-18	Africa|hCoV-19/South Africa/KRISP-K002679/2020|EPI ISL 535543|B.1.1.273|South Africa|2020-08-02	0.0004837339	Africa
Africa|hCoV-19/South Africa/KRISP-0365/2020|EPI ISL 487316|B.1.1.84|South Africa|2020-06-25	Africa|hCoV-19/South Africa/KRISP-K002679/2020|EPI ISL 535543|B.1.1.273|South Africa|2020-08-02	0.0004033142	Africa
Africa|hCoV-19/South Africa/KRISP-0366/2020|EPI ISL 487317|B.1.1|South Africa|2020-06-18	Africa|hCoV-19/South Africa/KRISP-K002679/2020|EPI ISL 535543|B.1.1.273|South Africa|2020-08-02	0.0003129110	Africa
Africa|hCoV-19/South Africa/KRISP-0367/2020|EPI ISL 487318|B.1.1.273|South Africa|2020-06-25	Africa|hCoV-19/South Africa/KRISP-K002679/2020|EPI ISL 535543|B.1.1.273|South Africa|2020-08-02	0.0001683269	Africa
Africa|hCoV-19/South Africa/KRISP-0368/2020|EPI ISL 487319|B.1.1|South Africa|2020-06-18	Africa|hCoV-19/South Africa/KRISP-K002679/2020|EPI ISL 535543|B.1.1.273|South Africa|2020-08-02	0.0003360815	Africa
Africa|hCoV-19/South Africa/KRISP-0369/2020|EPI ISL 487320|B.1.1.84|South Africa|2020-06-25	Africa|hCoV-19/South Africa/KRISP-K002679/2020|EPI ISL 535543|B.1.1.273|South Africa|2020-08-02	0.0004033046	Africa
Africa|hCoV-19/South Africa/KRISP-0370/2020|EPI ISL 487321|B.1.140|South Africa|2020-06-25	Africa|hCoV-19/South Africa/KRISP-K002679/2020|EPI ISL 535543|B.1.1.273|South Africa|2020-08-02	0.0005715459	Africa
Africa|hCoV-19/South Africa/KRISP-0372/2020|EPI ISL 487323|B.1.106|South Africa|2020-06-19	Africa|hCoV-19/South Africa/KRISP-K002679/2020|EPI ISL 535543|B.1.1.273|South Africa|2020-08-02	0.0005110078	Africa
Africa|hCoV-19/South Africa/KRISP-0373/2020|EPI ISL 487324|B.1.106|South Africa|2020-06-19	Africa|hCoV-19/South Africa/KRISP-K002679/2020|EPI ISL 535543|B.1.1.273|South Africa|2020-08-02	0.0005715075	Africa
Africa|hCoV-19/South Africa/KRISP-0375/2020|EPI ISL 487325|B.1.140|South Africa|2020-06-25	Africa|hCoV-19/South Africa/KRISP-K002679/2020|EPI ISL 535543|B.1.1.273|South Africa|2020-08-02	0.0005756868	Africa
Africa|hCoV-19/South Africa/KRISP-0376/2020|EPI ISL 487326|B.1.5|South Africa|2020-06-22	Africa|hCoV-19/South Africa/KRISP-K002679/2020|EPI ISL 535543|B.1.1.273|South Africa|2020-08-02	0.0004413067	Africa
Africa|hCoV-19/South Africa/KRISP-0377/2020|EPI ISL 495522|B.1.1|South Africa|2020-06-22	Africa|hCoV-19/South Africa/KRISP-K002679/2020|EPI ISL 535543|B.1.1.273|South Africa|2020-08-02	0.0003534486	Africa
Africa|hCoV-19/South Africa/KRISP-0378/2020|EPI ISL 487327|B.1.1.84|South Africa|2020-06-22	Africa|hCoV-19/South Africa/KRISP-K002679/2020|EPI ISL 535543|B.1.1.273|South Africa|2020-08-02	0.0003808305	Africa
Africa|hCoV-19/South Africa/KRISP-0380/2020|EPI ISL 487328|B.1.1.84|South Africa|2020-06-25	Africa|hCoV-19/South Africa/KRISP-K002679/2020|EPI ISL 535543|B.1.1.273|South Africa|2020-08-02	0.0003700491	Africa
Africa|hCoV-19/South Africa/KRISP-0382/2020|EPI ISL 495523|B.1.140|South Africa|2020-06-25	Africa|hCoV-19/South Africa/KRISP-K002679/2020|EPI ISL 535543|B.1.1.273|South Africa|2020-08-02	0.0005250460	Africa
Africa|hCoV-19/South Africa/KRISP-0383/2020|EPI ISL 495524|B.1.140|South Africa|2020-06-25	Africa|hCoV-19/South Africa/KRISP-K002679/2020|EPI ISL 535543|B.1.1.273|South Africa|2020-08-02	0.0007462089	Africa
Africa|hCoV-19/South Africa/KRISP-0384/2020|EPI ISL 495525|B.1.140|South Africa|2020-06-25	Africa|hCoV-19/South Africa/KRISP-K002679/2020|EPI ISL 535543|B.1.1.273|South Africa|2020-08-02	0.0005550411	Africa
Africa|hCoV-19/South Africa/KRISP-0386/2020|EPI ISL 487329|B.1.1.62|South Africa|2020-07-01	Africa|hCoV-19/South Africa/KRISP-K002679/2020|EPI ISL 535543|B.1.1.273|South Africa|2020-08-02	0.0004033393	Africa
Africa|hCoV-19/South Africa/KRISP-0387/2020|EPI ISL 487330|B.1.1.99|South Africa|2020-07-01	Africa|hCoV-19/South Africa/KRISP-K002679/2020|EPI ISL 535543|B.1.1.273|South Africa|2020-08-02	0.0004378889	Africa
Africa|hCoV-19/South Africa/KRISP-0388/2020|EPI ISL 487331|B.1.140|South Africa|2020-07-01	Africa|hCoV-19/South Africa/KRISP-K002679/2020|EPI ISL 535543|B.1.1.273|South Africa|2020-08-02	0.0005422653	Africa
Africa|hCoV-19/South Africa/KRISP-0389/2020|EPI ISL 487332|C.9|South Africa|2020-07-01	Africa|hCoV-19/South Africa/KRISP-K002679/2020|EPI ISL 535543|B.1.1.273|South Africa|2020-08-02	0.0005714690	Africa
Africa|hCoV-19/South Africa/KRISP-0390/2020|EPI ISL 487333|C.2|South Africa|2020-07-01	Africa|hCoV-19/South Africa/KRISP-K002679/2020|EPI ISL 535543|B.1.1.273|South Africa|2020-08-02	0.0005764678	Africa
Africa|hCoV-19/South Africa/KRISP-0391/2020|EPI ISL 487334|B.1.1.206|South Africa|2020-07-01	Africa|hCoV-19/South Africa/KRISP-K002679/2020|EPI ISL 535543|B.1.1.273|South Africa|2020-08-02	0.0003708847	Africa
Africa|hCoV-19/South Africa/KRISP-0392/2020|EPI ISL 487335|B.1.5.19|South Africa|2020-07-01	Africa|hCoV-19/South Africa/KRISP-K002679/2020|EPI ISL 535543|B.1.1.273|South Africa|2020-08-02	0.0004530704	Africa
Africa|hCoV-19/South Africa/KRISP-0393/2020|EPI ISL 487336|C.6|South Africa|2020-07-01	Africa|hCoV-19/South Africa/KRISP-K002679/2020|EPI ISL 535543|B.1.1.273|South Africa|2020-08-02	0.0005067732	Africa
Africa|hCoV-19/South Africa/KRISP-0394/2020|EPI ISL 487337|B.1.5.19|South Africa|2020-07-01	Africa|hCoV-19/South Africa/KRISP-K002679/2020|EPI ISL 535543|B.1.1.273|South Africa|2020-08-02	0.0005396198	Africa
Africa|hCoV-19/South Africa/KRISP-0395/2020|EPI ISL 487338|C.2|South Africa|2020-07-01	Africa|hCoV-19/South Africa/KRISP-K002679/2020|EPI ISL 535543|B.1.1.273|South Africa|2020-08-02	0.0005714443	Africa
Africa|hCoV-19/South Africa/KRISP-0396/2020|EPI ISL 487339|C.1|South Africa|2020-07-01	Africa|hCoV-19/South Africa/KRISP-K002679/2020|EPI ISL 535543|B.1.1.273|South Africa|2020-08-02	0.0005741341	Africa
Africa|hCoV-19/South Africa/KRISP-0397/2020|EPI ISL 487340|B.1.5|South Africa|2020-07-01	Africa|hCoV-19/South Africa/KRISP-K002679/2020|EPI ISL 535543|B.1.1.273|South Africa|2020-08-02	0.0005042188	Africa
Africa|hCoV-19/South Africa/KRISP-0398/2020|EPI ISL 487341|B.1.1.206|South Africa|2020-07-01	Africa|hCoV-19/South Africa/KRISP-K002679/2020|EPI ISL 535543|B.1.1.273|South Africa|2020-08-02	0.0004487841	Africa
Africa|hCoV-19/South Africa/KRISP-04/2020|EPI ISL 436684|B.1.1.273|South Africa|2020-03-31	Africa|hCoV-19/South Africa/KRISP-K002679/2020|EPI ISL 535543|B.1.1.273|South Africa|2020-08-02	0.0003031933	Africa
Africa|hCoV-19/South Africa/KRISP-0402/2020|EPI ISL 495527|B.1.140|South Africa|2020-06-23	Africa|hCoV-19/South Africa/KRISP-K002679/2020|EPI ISL 535543|B.1.1.273|South Africa|2020-08-02	0.0006065792	Africa
Africa|hCoV-19/South Africa/KRISP-0403/2020|EPI ISL 495528|C.1|South Africa|2020-06-23	Africa|hCoV-19/South Africa/KRISP-K002679/2020|EPI ISL 535543|B.1.1.273|South Africa|2020-08-02	0.0005077787	Africa
Africa|hCoV-19/South Africa/KRISP-0404/2020|EPI ISL 495529|B.1.1.206|South Africa|2020-06-24	Africa|hCoV-19/South Africa/KRISP-K002679/2020|EPI ISL 535543|B.1.1.273|South Africa|2020-08-02	0.0004369601	Africa
Africa|hCoV-19/South Africa/KRISP-0405/2020|EPI ISL 495530|B.1.140|South Africa|2020-06-23	Africa|hCoV-19/South Africa/KRISP-K002679/2020|EPI ISL 535543|B.1.1.273|South Africa|2020-08-02	0.0006051927	Africa
Africa|hCoV-19/South Africa/KRISP-0406/2020|EPI ISL 495531|B.1.1.206|South Africa|2020-06-22	Africa|hCoV-19/South Africa/KRISP-K002679/2020|EPI ISL 535543|B.1.1.273|South Africa|2020-08-02	0.0004462027	Africa
Africa|hCoV-19/South Africa/KRISP-0407/2020|EPI ISL 495532|B.1.5|South Africa|2020-06-24	Africa|hCoV-19/South Africa/KRISP-K002679/2020|EPI ISL 535543|B.1.1.273|South Africa|2020-08-02	0.0004438022	Africa
Africa|hCoV-19/South Africa/KRISP-0408/2020|EPI ISL 495533|B.1.140|South Africa|2020-06-23	Africa|hCoV-19/South Africa/KRISP-K002679/2020|EPI ISL 535543|B.1.1.273|South Africa|2020-08-02	0.0005240245	Africa
Africa|hCoV-19/South Africa/KRISP-0409/2020|EPI ISL 495534|C.1|South Africa|2020-06-23	Africa|hCoV-19/South Africa/KRISP-K002679/2020|EPI ISL 535543|B.1.1.273|South Africa|2020-08-02	0.0005041949	Africa
Africa|hCoV-19/South Africa/KRISP-0410/2020|EPI ISL 495535|B.1.140|South Africa|2020-07-02	Africa|hCoV-19/South Africa/KRISP-K002679/2020|EPI ISL 535543|B.1.1.273|South Africa|2020-08-02	0.0006388124	Africa
Africa|hCoV-19/South Africa/KRISP-0411/2020|EPI ISL 495536|B.1.1.206|South Africa|2020-07-02	Africa|hCoV-19/South Africa/KRISP-K002679/2020|EPI ISL 535543|B.1.1.273|South Africa|2020-08-02	0.0005042171	Africa
Africa|hCoV-19/South Africa/KRISP-0412/2020|EPI ISL 495537|B.1.1.206|South Africa|2020-07-02	Africa|hCoV-19/South Africa/KRISP-K002679/2020|EPI ISL 535543|B.1.1.273|South Africa|2020-08-02	0.0005378425	Africa
Africa|hCoV-19/South Africa/KRISP-0413/2020|EPI ISL 495538|B.1.1.40|South Africa|2020-07-02	Africa|hCoV-19/South Africa/KRISP-K002679/2020|EPI ISL 535543|B.1.1.273|South Africa|2020-08-02	0.0005041951	Africa
Africa|hCoV-19/South Africa/KRISP-0414/2020|EPI ISL 495539|B.1.140|South Africa|2020-07-02	Africa|hCoV-19/South Africa/KRISP-K002679/2020|EPI ISL 535543|B.1.1.273|South Africa|2020-08-02	0.0005715210	Africa
Africa|hCoV-19/South Africa/KRISP-0415/2020|EPI ISL 495540|B.1.140|South Africa|2020-07-02	Africa|hCoV-19/South Africa/KRISP-K002679/2020|EPI ISL 535543|B.1.1.273|South Africa|2020-08-02	0.0006051521	Africa
Africa|hCoV-19/South Africa/KRISP-0417/2020|EPI ISL 495541|B.1.1.62|South Africa|2020-07-02	Africa|hCoV-19/South Africa/KRISP-K002679/2020|EPI ISL 535543|B.1.1.273|South Africa|2020-08-02	0.0004705931	Africa
Africa|hCoV-19/South Africa/KRISP-0418/2020|EPI ISL 495542|B.1.1.206|South Africa|2020-07-02	Africa|hCoV-19/South Africa/KRISP-K002679/2020|EPI ISL 535543|B.1.1.273|South Africa|2020-08-02	0.0005714557	Africa
Africa|hCoV-19/South Africa/KRISP-0420/2020|EPI ISL 495543|C.9|South Africa|2020-07-01	Africa|hCoV-19/South Africa/KRISP-K002679/2020|EPI ISL 535543|B.1.1.273|South Africa|2020-08-02	0.0005726045	Africa
Africa|hCoV-19/South Africa/KRISP-0421/2020|EPI ISL 495544|B.1.1|South Africa|2020-07-01	Africa|hCoV-19/South Africa/KRISP-K002679/2020|EPI ISL 535543|B.1.1.273|South Africa|2020-08-02	0.0004380747	Africa
Africa|hCoV-19/South Africa/KRISP-0423/2020|EPI ISL 495545|B.1.140|South Africa|2020-07-01	Africa|hCoV-19/South Africa/KRISP-K002679/2020|EPI ISL 535543|B.1.1.273|South Africa|2020-08-02	0.0005131626	Africa
Africa|hCoV-19/South Africa/KRISP-0426/2020|EPI ISL 495546|B.1.1.206|South Africa|2020-07-01	Africa|hCoV-19/South Africa/KRISP-K002679/2020|EPI ISL 535543|B.1.1.273|South Africa|2020-08-02	0.0005380285	Africa
Africa|hCoV-19/South Africa/KRISP-0436/2020|EPI ISL 498055|B.1.1|South Africa|2020-07-01	Africa|hCoV-19/South Africa/KRISP-K002679/2020|EPI ISL 535543|B.1.1.273|South Africa|2020-08-02	0.0004705726	Africa
Africa|hCoV-19/South Africa/KRISP-0445/2020|EPI ISL 498058|H.1|South Africa|2020-06-30	Africa|hCoV-19/South Africa/KRISP-K002679/2020|EPI ISL 535543|B.1.1.273|South Africa|2020-08-02	0.0003761730	Africa
Africa|hCoV-19/South Africa/KRISP-0446/2020|EPI ISL 498059|B.1.5|South Africa|2020-06-30	Africa|hCoV-19/South Africa/KRISP-K002679/2020|EPI ISL 535543|B.1.1.273|South Africa|2020-08-02	0.0004108383	Africa
Africa|hCoV-19/South Africa/KRISP-045/2020|EPI ISL 436686|B.1.1.1|South Africa|2020-03-27	Africa|hCoV-19/South Africa/KRISP-K002679/2020|EPI ISL 535543|B.1.1.273|South Africa|2020-08-02	0.0004705725	Africa
Africa|hCoV-19/South Africa/KRISP-0458/2020|EPI ISL 495549|B.1.1|South Africa|2020-07-02	Africa|hCoV-19/South Africa/KRISP-K002679/2020|EPI ISL 535543|B.1.1.273|South Africa|2020-08-02	0.0005061323	Africa
Africa|hCoV-19/South Africa/KRISP-0460/2020|EPI ISL 495550|B.1.106|South Africa|2020-07-02	Africa|hCoV-19/South Africa/KRISP-K002679/2020|EPI ISL 535543|B.1.1.273|South Africa|2020-08-02	0.0005044731	Africa
Africa|hCoV-19/South Africa/KRISP-0462/2020|EPI ISL 495552|B.1.106|South Africa|2020-07-02	Africa|hCoV-19/South Africa/KRISP-K002679/2020|EPI ISL 535543|B.1.1.273|South Africa|2020-08-02	0.0005095965	Africa
Africa|hCoV-19/South Africa/KRISP-0464/2020|EPI ISL 495553|B.1.5|South Africa|2020-06-30	Africa|hCoV-19/South Africa/KRISP-K002679/2020|EPI ISL 535543|B.1.1.273|South Africa|2020-08-02	0.0005300663	Africa
Africa|hCoV-19/South Africa/KRISP-0469/2020|EPI ISL 495555|H.1|South Africa|2020-07-06	Africa|hCoV-19/South Africa/KRISP-K002679/2020|EPI ISL 535543|B.1.1.273|South Africa|2020-08-02	0.0003401300	Africa
Africa|hCoV-19/South Africa/KRISP-0474/2020|EPI ISL 495557|H.1|South Africa|2020-07-06	Africa|hCoV-19/South Africa/KRISP-K002679/2020|EPI ISL 535543|B.1.1.273|South Africa|2020-08-02	0.0003360961	Africa
Africa|hCoV-19/South Africa/KRISP-0475/2020|EPI ISL 495558|H.1|South Africa|2020-07-06	Africa|hCoV-19/South Africa/KRISP-K002679/2020|EPI ISL 535543|B.1.1.273|South Africa|2020-08-02	0.0003384844	Africa
Africa|hCoV-19/South Africa/KRISP-0478/2020|EPI ISL 495559|B.1.1|South Africa|2020-07-05	Africa|hCoV-19/South Africa/KRISP-K002679/2020|EPI ISL 535543|B.1.1.273|South Africa|2020-08-02	0.0003029179	Africa
Africa|hCoV-19/South Africa/KRISP-0485/2020|EPI ISL 495561|B.1.1.206|South Africa|2020-07-03	Africa|hCoV-19/South Africa/KRISP-K002679/2020|EPI ISL 535543|B.1.1.273|South Africa|2020-08-02	0.0003719128	Africa
Africa|hCoV-19/South Africa/KRISP-0487/2020|EPI ISL 495562|B.1.106|South Africa|2020-07-03	Africa|hCoV-19/South Africa/KRISP-K002679/2020|EPI ISL 535543|B.1.1.273|South Africa|2020-08-02	0.0006387844	Africa
Africa|hCoV-19/South Africa/KRISP-0489/2020|EPI ISL 498060|B.1.1.206|South Africa|2020-07-09	Africa|hCoV-19/South Africa/KRISP-K002679/2020|EPI ISL 535543|B.1.1.273|South Africa|2020-08-02	0.0004381780	Africa
Africa|hCoV-19/South Africa/KRISP-0490/2020|EPI ISL 498061|B.1.1.206|South Africa|2020-07-09	Africa|hCoV-19/South Africa/KRISP-K002679/2020|EPI ISL 535543|B.1.1.273|South Africa|2020-08-02	0.0004369411	Africa
Africa|hCoV-19/South Africa/KRISP-0491/2020|EPI ISL 498062|B.1.1.273|South Africa|2020-07-07	Africa|hCoV-19/South Africa/KRISP-K002679/2020|EPI ISL 535543|B.1.1.273|South Africa|2020-08-02	0.0003360736	Africa
Africa|hCoV-19/South Africa/KRISP-0492/2020|EPI ISL 498063|B.1.1.273|South Africa|2020-07-07	Africa|hCoV-19/South Africa/KRISP-K002679/2020|EPI ISL 535543|B.1.1.273|South Africa|2020-08-02	0.0002710217	Africa
Africa|hCoV-19/South Africa/KRISP-0493/2020|EPI ISL 498064|B.1.1.67|South Africa|2020-07-07	Africa|hCoV-19/South Africa/KRISP-K002679/2020|EPI ISL 535543|B.1.1.273|South Africa|2020-08-02	0.0004394428	Africa
Africa|hCoV-19/South Africa/KRISP-0494/2020|EPI ISL 498065|B.1.1.206|South Africa|2020-07-09	Africa|hCoV-19/South Africa/KRISP-K002679/2020|EPI ISL 535543|B.1.1.273|South Africa|2020-08-02	0.0004705615	Africa
Africa|hCoV-19/South Africa/KRISP-0497/2020|EPI ISL 498066|B.1.1.206|South Africa|2020-07-09	Africa|hCoV-19/South Africa/KRISP-K002679/2020|EPI ISL 535543|B.1.1.273|South Africa|2020-08-02	0.0004705615	Africa
Africa|hCoV-19/South Africa/KRISP-0498/2020|EPI ISL 498067|B.1|South Africa|2020-07-10	Africa|hCoV-19/South Africa/KRISP-K002679/2020|EPI ISL 535543|B.1.1.273|South Africa|2020-08-02	0.0006724343	Africa
Africa|hCoV-19/South Africa/KRISP-0500/2020|EPI ISL 498068|B.1.1|South Africa|2020-07-07	Africa|hCoV-19/South Africa/KRISP-K002679/2020|EPI ISL 535543|B.1.1.273|South Africa|2020-08-02	0.0004215682	Africa
Africa|hCoV-19/South Africa/KRISP-0501/2020|EPI ISL 498069|B.1.5|South Africa|2020-07-11	Africa|hCoV-19/South Africa/KRISP-K002679/2020|EPI ISL 535543|B.1.1.273|South Africa|2020-08-02	0.0005378803	Africa
Africa|hCoV-19/South Africa/KRISP-0502/2020|EPI ISL 498070|B.1.1.273|South Africa|2020-07-11	Africa|hCoV-19/South Africa/KRISP-K002679/2020|EPI ISL 535543|B.1.1.273|South Africa|2020-08-02	0.0002354983	Africa
Africa|hCoV-19/South Africa/KRISP-0503/2020|EPI ISL 498071|B.1.1.273|South Africa|2020-07-11	Africa|hCoV-19/South Africa/KRISP-K002679/2020|EPI ISL 535543|B.1.1.273|South Africa|2020-08-02	0.0003361254	Africa
Africa|hCoV-19/South Africa/KRISP-0526/2020|EPI ISL 498072|B.1.5.19|South Africa|2020-07-13	Africa|hCoV-19/South Africa/KRISP-K002679/2020|EPI ISL 535543|B.1.1.273|South Africa|2020-08-02	0.0005714941	Africa
Africa|hCoV-19/South Africa/KRISP-0527/2020|EPI ISL 498073|B.1.140|South Africa|2020-07-14	Africa|hCoV-19/South Africa/KRISP-K002679/2020|EPI ISL 535543|B.1.1.273|South Africa|2020-08-02	0.0007060843	Africa
Africa|hCoV-19/South Africa/KRISP-0529/2020|EPI ISL 498074|C.1|South Africa|2020-07-13	Africa|hCoV-19/South Africa/KRISP-K002679/2020|EPI ISL 535543|B.1.1.273|South Africa|2020-08-02	0.0005714941	Africa
Africa|hCoV-19/South Africa/KRISP-0531/2020|EPI ISL 498075|B.1.5|South Africa|2020-07-14	Africa|hCoV-19/South Africa/KRISP-K002679/2020|EPI ISL 535543|B.1.1.273|South Africa|2020-08-02	0.0006387996	Africa
Africa|hCoV-19/South Africa/KRISP-0534/2020|EPI ISL 498077|B.1.5|South Africa|2020-07-14	Africa|hCoV-19/South Africa/KRISP-K002679/2020|EPI ISL 535543|B.1.1.273|South Africa|2020-08-02	0.0006388426	Africa
Africa|hCoV-19/South Africa/KRISP-0535/2020|EPI ISL 498078|B.1.1.206|South Africa|2020-07-08	Africa|hCoV-19/South Africa/KRISP-K002679/2020|EPI ISL 535543|B.1.1.273|South Africa|2020-08-02	0.0006051115	Africa
Africa|hCoV-19/South Africa/KRISP-0536/2020|EPI ISL 498079|B.1.1|South Africa|2020-07-14	Africa|hCoV-19/South Africa/KRISP-K002679/2020|EPI ISL 535543|B.1.1.273|South Africa|2020-08-02	0.0004705820	Africa
Africa|hCoV-19/South Africa/KRISP-0538/2020|EPI ISL 498080|B.1.1.254|South Africa|2020-07-14	Africa|hCoV-19/South Africa/KRISP-K002679/2020|EPI ISL 535543|B.1.1.273|South Africa|2020-08-02	0.0003727280	Africa
Africa|hCoV-19/South Africa/KRISP-0539/2020|EPI ISL 498081|B.1.1.206|South Africa|2020-07-07	Africa|hCoV-19/South Africa/KRISP-K002679/2020|EPI ISL 535543|B.1.1.273|South Africa|2020-08-02	0.0004369602	Africa
Africa|hCoV-19/South Africa/KRISP-0540/2020|EPI ISL 498082|B.1.1|South Africa|2020-07-14	Africa|hCoV-19/South Africa/KRISP-K002679/2020|EPI ISL 535543|B.1.1.273|South Africa|2020-08-02	0.0004033221	Africa
Africa|hCoV-19/South Africa/KRISP-0541/2020|EPI ISL 498083|B.1.1.206|South Africa|2020-07-14	Africa|hCoV-19/South Africa/KRISP-K002679/2020|EPI ISL 535543|B.1.1.273|South Africa|2020-08-02	0.0005465197	Africa
Africa|hCoV-19/South Africa/KRISP-0543/2020|EPI ISL 498084|C.2|South Africa|2020-07-12	Africa|hCoV-19/South Africa/KRISP-K002679/2020|EPI ISL 535543|B.1.1.273|South Africa|2020-08-02	0.0007059591	Africa
Africa|hCoV-19/South Africa/KRISP-0544/2020|EPI ISL 498085|B.1.1.206|South Africa|2020-07-13	Africa|hCoV-19/South Africa/KRISP-K002679/2020|EPI ISL 535543|B.1.1.273|South Africa|2020-08-02	0.0004727445	Africa
Africa|hCoV-19/South Africa/KRISP-0545/2020|EPI ISL 498086|B.1.1.273|South Africa|2020-07-14	Africa|hCoV-19/South Africa/KRISP-K002679/2020|EPI ISL 535543|B.1.1.273|South Africa|2020-08-02	0.0003360883	Africa
Africa|hCoV-19/South Africa/KRISP-0548/2020|EPI ISL 498087|B.1.1.273|South Africa|2020-07-15	Africa|hCoV-19/South Africa/KRISP-K002679/2020|EPI ISL 535543|B.1.1.273|South Africa|2020-08-02	0.0001680158	Africa
Africa|hCoV-19/South Africa/KRISP-0549/2020|EPI ISL 498088|B.1.140|South Africa|2020-07-15	Africa|hCoV-19/South Africa/KRISP-K002679/2020|EPI ISL 535543|B.1.1.273|South Africa|2020-08-02	0.0005715459	Africa
Africa|hCoV-19/South Africa/KRISP-0550/2020|EPI ISL 498089|B.1.1.34|South Africa|2020-07-15	Africa|hCoV-19/South Africa/KRISP-K002679/2020|EPI ISL 535543|B.1.1.273|South Africa|2020-08-02	0.0005378786	Africa
Africa|hCoV-19/South Africa/KRISP-0551/2020|EPI ISL 498090|H.1|South Africa|2020-07-14	Africa|hCoV-19/South Africa/KRISP-K002679/2020|EPI ISL 535543|B.1.1.273|South Africa|2020-08-02	0.0003360961	Africa
Africa|hCoV-19/South Africa/KRISP-0552/2020|EPI ISL 498091|H.1|South Africa|2020-07-14	Africa|hCoV-19/South Africa/KRISP-K002679/2020|EPI ISL 535543|B.1.1.273|South Africa|2020-08-02	0.0003360961	Africa
Africa|hCoV-19/South Africa/KRISP-0553/2020|EPI ISL 498092|H.1|South Africa|2020-07-14	Africa|hCoV-19/South Africa/KRISP-K002679/2020|EPI ISL 535543|B.1.1.273|South Africa|2020-08-02	0.0003377190	Africa
Africa|hCoV-19/South Africa/KRISP-0554/2020|EPI ISL 498093|B.1.1|South Africa|2020-07-14	Africa|hCoV-19/South Africa/KRISP-K002679/2020|EPI ISL 535543|B.1.1.273|South Africa|2020-08-02	0.0004057726	Africa
Africa|hCoV-19/South Africa/KRISP-0555/2020|EPI ISL 498094|B.1.140|South Africa|2020-07-15	Africa|hCoV-19/South Africa/KRISP-K002679/2020|EPI ISL 535543|B.1.1.273|South Africa|2020-08-02	0.0006051665	Africa
Africa|hCoV-19/South Africa/KRISP-0556/2020|EPI ISL 498095|B.1.1.273|South Africa|2020-07-15	Africa|hCoV-19/South Africa/KRISP-K002679/2020|EPI ISL 535543|B.1.1.273|South Africa|2020-08-02	0.0001680198	Africa
Africa|hCoV-19/South Africa/KRISP-0557/2020|EPI ISL 498096|C.1|South Africa|2020-07-14	Africa|hCoV-19/South Africa/KRISP-K002679/2020|EPI ISL 535543|B.1.1.273|South Africa|2020-08-02	0.0005715709	Africa
Africa|hCoV-19/South Africa/KRISP-0558/2020|EPI ISL 498097|B.1.1.206|South Africa|2020-07-15	Africa|hCoV-19/South Africa/KRISP-K002679/2020|EPI ISL 535543|B.1.1.273|South Africa|2020-08-02	0.0004730844	Africa
Africa|hCoV-19/South Africa/KRISP-0559/2020|EPI ISL 498098|B.1.1.206|South Africa|2020-07-14	Africa|hCoV-19/South Africa/KRISP-K002679/2020|EPI ISL 535543|B.1.1.273|South Africa|2020-08-02	0.0005378423	Africa
Africa|hCoV-19/South Africa/KRISP-0560/2020|EPI ISL 498099|B.1.1|South Africa|2020-07-15	Africa|hCoV-19/South Africa/KRISP-K002679/2020|EPI ISL 535543|B.1.1.273|South Africa|2020-08-02	0.0003696884	Africa
Africa|hCoV-19/South Africa/KRISP-0561/2020|EPI ISL 498100|H.1|South Africa|2020-07-15	Africa|hCoV-19/South Africa/KRISP-K002679/2020|EPI ISL 535543|B.1.1.273|South Africa|2020-08-02	0.0003697132	Africa
Africa|hCoV-19/South Africa/KRISP-0562/2020|EPI ISL 498101|B.1.140|South Africa|2020-07-15	Africa|hCoV-19/South Africa/KRISP-K002679/2020|EPI ISL 535543|B.1.1.273|South Africa|2020-08-02	0.0005715344	Africa
Africa|hCoV-19/South Africa/KRISP-0564/2020|EPI ISL 498103|B.1.1|South Africa|2020-07-15	Africa|hCoV-19/South Africa/KRISP-K002679/2020|EPI ISL 535543|B.1.1.273|South Africa|2020-08-02	0.0003024601	Africa
Africa|hCoV-19/South Africa/KRISP-0565/2020|EPI ISL 498104|C.2|South Africa|2020-07-14	Africa|hCoV-19/South Africa/KRISP-K002679/2020|EPI ISL 535543|B.1.1.273|South Africa|2020-08-02	0.0005714442	Africa
Africa|hCoV-19/South Africa/KRISP-0567/2020|EPI ISL 498105|B.1.1.206|South Africa|2020-07-15	Africa|hCoV-19/South Africa/KRISP-K002679/2020|EPI ISL 535543|B.1.1.273|South Africa|2020-08-02	0.0004734685	Africa
Africa|hCoV-19/South Africa/KRISP-0568/2020|EPI ISL 498106|B.1.1|South Africa|2020-07-15	Africa|hCoV-19/South Africa/KRISP-K002679/2020|EPI ISL 535543|B.1.1.273|South Africa|2020-08-02	0.0003696884	Africa
Africa|hCoV-19/South Africa/KRISP-0569/2020|EPI ISL 498107|B.1.1.206|South Africa|2020-07-15	Africa|hCoV-19/South Africa/KRISP-K002679/2020|EPI ISL 535543|B.1.1.273|South Africa|2020-08-02	0.0004396299	Africa
Africa|hCoV-19/South Africa/KRISP-0570/2020|EPI ISL 498108|B.1.1.56|South Africa|2020-07-02	Africa|hCoV-19/South Africa/KRISP-K002679/2020|EPI ISL 535543|B.1.1.273|South Africa|2020-08-02	0.0004033573	Africa
Africa|hCoV-19/South Africa/KRISP-0571/2020|EPI ISL 498109|B.1.1.56|South Africa|2020-07-14	Africa|hCoV-19/South Africa/KRISP-K002679/2020|EPI ISL 535543|B.1.1.273|South Africa|2020-08-02	0.0003361028	Africa
Africa|hCoV-19/South Africa/KRISP-0572/2020|EPI ISL 498110|B.1.5|South Africa|2020-07-13	Africa|hCoV-19/South Africa/KRISP-K002679/2020|EPI ISL 535543|B.1.1.273|South Africa|2020-08-02	0.0006051785	Africa
Africa|hCoV-19/South Africa/KRISP-0573/2020|EPI ISL 498111|B.1.1.206|South Africa|2020-07-14	Africa|hCoV-19/South Africa/KRISP-K002679/2020|EPI ISL 535543|B.1.1.273|South Africa|2020-08-02	0.0005378424	Africa
Africa|hCoV-19/South Africa/KRISP-0574/2020|EPI ISL 498112|B.1.1.206|South Africa|2020-07-15	Africa|hCoV-19/South Africa/KRISP-K002679/2020|EPI ISL 535543|B.1.1.273|South Africa|2020-08-02	0.0005714941	Africa
Africa|hCoV-19/South Africa/KRISP-0575/2020|EPI ISL 498113|B.1.1.206|South Africa|2020-07-13	Africa|hCoV-19/South Africa/KRISP-K002679/2020|EPI ISL 535543|B.1.1.273|South Africa|2020-08-02	0.0005378424	Africa
Africa|hCoV-19/South Africa/KRISP-0576/2020|EPI ISL 498114|B.1.1.206|South Africa|2020-07-07	Africa|hCoV-19/South Africa/KRISP-K002679/2020|EPI ISL 535543|B.1.1.273|South Africa|2020-08-02	0.0004369412	Africa
Africa|hCoV-19/South Africa/KRISP-0577/2020|EPI ISL 498115|B.1.1.56|South Africa|2020-07-09	Africa|hCoV-19/South Africa/KRISP-K002679/2020|EPI ISL 535543|B.1.1.273|South Africa|2020-08-02	0.0004705931	Africa
Africa|hCoV-19/South Africa/KRISP-0578/2020|EPI ISL 498116|B.1.1.206|South Africa|2020-07-09	Africa|hCoV-19/South Africa/KRISP-K002679/2020|EPI ISL 535543|B.1.1.273|South Africa|2020-08-02	0.0004705726	Africa
Africa|hCoV-19/South Africa/KRISP-0579/2020|EPI ISL 498117|B.1.1.273|South Africa|2020-07-08	Africa|hCoV-19/South Africa/KRISP-K002679/2020|EPI ISL 535543|B.1.1.273|South Africa|2020-08-02	0.0003360882	Africa
Africa|hCoV-19/South Africa/KRISP-0580/2020|EPI ISL 498118|B.1.1.206|South Africa|2020-07-07	Africa|hCoV-19/South Africa/KRISP-K002679/2020|EPI ISL 535543|B.1.1.273|South Africa|2020-08-02	0.0004705726	Africa
Africa|hCoV-19/South Africa/KRISP-0581/2020|EPI ISL 498119|B.1.1.273|South Africa|2020-07-09	Africa|hCoV-19/South Africa/KRISP-K002679/2020|EPI ISL 535543|B.1.1.273|South Africa|2020-08-02	0.0002688416	Africa
Africa|hCoV-19/South Africa/KRISP-0584/2020|EPI ISL 498122|B.1|South Africa|2020-07-07	Africa|hCoV-19/South Africa/KRISP-K002679/2020|EPI ISL 535543|B.1.1.273|South Africa|2020-08-02	0.0005042290	Africa
Africa|hCoV-19/South Africa/KRISP-0585/2020|EPI ISL 498123|B.1.140|South Africa|2020-07-08	Africa|hCoV-19/South Africa/KRISP-K002679/2020|EPI ISL 535543|B.1.1.273|South Africa|2020-08-02	0.0006387996	Africa
Africa|hCoV-19/South Africa/KRISP-0586/2020|EPI ISL 498124|B.1.1.273|South Africa|2020-07-08	Africa|hCoV-19/South Africa/KRISP-K002679/2020|EPI ISL 535543|B.1.1.273|South Africa|2020-08-02	0.0003024661	Africa
Africa|hCoV-19/South Africa/KRISP-0587/2020|EPI ISL 498125|B.1.1.56|South Africa|2020-07-09	Africa|hCoV-19/South Africa/KRISP-K002679/2020|EPI ISL 535543|B.1.1.273|South Africa|2020-08-02	0.0004369515	Africa
Africa|hCoV-19/South Africa/KRISP-0588/2020|EPI ISL 498126|B.1.140|South Africa|2020-07-08	Africa|hCoV-19/South Africa/KRISP-K002679/2020|EPI ISL 535543|B.1.1.273|South Africa|2020-08-02	0.0006051521	Africa
Africa|hCoV-19/South Africa/KRISP-06/2020|EPI ISL 421573|B.6|South Africa|2020-03-31	Africa|hCoV-19/South Africa/KRISP-K002679/2020|EPI ISL 535543|B.1.1.273|South Africa|2020-08-02	0.0006750732	Africa
Africa|hCoV-19/South Africa/KRISP-07/2020|EPI ISL 421574|B.1.106|South Africa|2020-04-01	Africa|hCoV-19/South Africa/KRISP-K002679/2020|EPI ISL 535543|B.1.1.273|South Africa|2020-08-02	0.0004369764	Africa
Africa|hCoV-19/South Africa/KRISP-101/2020|EPI ISL 455631|B.1.5|South Africa|2020-04-30	Africa|hCoV-19/South Africa/KRISP-K002679/2020|EPI ISL 535543|B.1.1.273|South Africa|2020-08-02	0.0004369617	Africa
Africa|hCoV-19/South Africa/KRISP-102/2020|EPI ISL 455632|B.1.1|South Africa|2020-04-30	Africa|hCoV-19/South Africa/KRISP-K002679/2020|EPI ISL 535543|B.1.1.273|South Africa|2020-08-02	0.0003360736	Africa
Africa|hCoV-19/South Africa/KRISP-103/2020|EPI ISL 455633|B.1.106|South Africa|2020-04-30	Africa|hCoV-19/South Africa/KRISP-K002679/2020|EPI ISL 535543|B.1.1.273|South Africa|2020-08-02	0.0005385791	Africa
Africa|hCoV-19/South Africa/KRISP-104/2020|EPI ISL 455634|B.1.106|South Africa|2020-05-01	Africa|hCoV-19/South Africa/KRISP-K002679/2020|EPI ISL 535543|B.1.1.273|South Africa|2020-08-02	0.0005553633	Africa
Africa|hCoV-19/South Africa/KRISP-105/2020|EPI ISL 455635|B.1.106|South Africa|2020-05-05	Africa|hCoV-19/South Africa/KRISP-K002679/2020|EPI ISL 535543|B.1.1.273|South Africa|2020-08-02	0.0005394322	Africa
Africa|hCoV-19/South Africa/KRISP-106/2020|EPI ISL 455636|B.1.106|South Africa|2020-03-31	Africa|hCoV-19/South Africa/KRISP-K002679/2020|EPI ISL 535543|B.1.1.273|South Africa|2020-08-02	0.0004705837	Africa
Africa|hCoV-19/South Africa/KRISP-108/2020|EPI ISL 455638|B.1|South Africa|2020-05-04	Africa|hCoV-19/South Africa/KRISP-K002679/2020|EPI ISL 535543|B.1.1.273|South Africa|2020-08-02	0.0005564189	Africa
Africa|hCoV-19/South Africa/KRISP-109/2020|EPI ISL 455639|B.1.1.57|South Africa|2020-03-31	Africa|hCoV-19/South Africa/KRISP-K002679/2020|EPI ISL 535543|B.1.1.273|South Africa|2020-08-02	0.0004033217	Africa
Africa|hCoV-19/South Africa/KRISP-K000566/2020|EPI ISL 509223|B.1.1.206|South Africa|2020-07-13	Africa|hCoV-19/South Africa/KRISP-K002679/2020|EPI ISL 535543|B.1.1.273|South Africa|2020-08-02	0.0004705726	Africa
Africa|hCoV-19/South Africa/KRISP-K000567/2020|EPI ISL 509224|B.1.1.62|South Africa|2020-07-13	Africa|hCoV-19/South Africa/KRISP-K002679/2020|EPI ISL 535543|B.1.1.273|South Africa|2020-08-02	0.0004706406	Africa
Africa|hCoV-19/South Africa/KRISP-K000568/2020|EPI ISL 509225|B.1.1.206|South Africa|2020-07-11	Africa|hCoV-19/South Africa/KRISP-K002679/2020|EPI ISL 535543|B.1.1.273|South Africa|2020-08-02	0.0004705931	Africa
Africa|hCoV-19/South Africa/KRISP-K000569/2020|EPI ISL 509226|H.1|South Africa|2020-07-11	Africa|hCoV-19/South Africa/KRISP-K002679/2020|EPI ISL 535543|B.1.1.273|South Africa|2020-08-02	0.0004369808	Africa
Africa|hCoV-19/South Africa/KRISP-K000571/2020|EPI ISL 509227|B.1.1.99|South Africa|2020-07-13	Africa|hCoV-19/South Africa/KRISP-K002679/2020|EPI ISL 535543|B.1.1.273|South Africa|2020-08-02	0.0003396572	Africa
Africa|hCoV-19/South Africa/KRISP-K000572/2020|EPI ISL 509228|B.1.1.206|South Africa|2020-07-13	Africa|hCoV-19/South Africa/KRISP-K002679/2020|EPI ISL 535543|B.1.1.273|South Africa|2020-08-02	0.0005378317	Africa
Africa|hCoV-19/South Africa/KRISP-K000573/2020|EPI ISL 509229|B.1.1.206|South Africa|2020-07-10	Africa|hCoV-19/South Africa/KRISP-K002679/2020|EPI ISL 535543|B.1.1.273|South Africa|2020-08-02	0.0004033221	Africa
Africa|hCoV-19/South Africa/KRISP-K000574/2020|EPI ISL 509230|B.1.5.19|South Africa|2020-07-13	Africa|hCoV-19/South Africa/KRISP-K002679/2020|EPI ISL 535543|B.1.1.273|South Africa|2020-08-02	0.0005378443	Africa
Africa|hCoV-19/South Africa/KRISP-K000575/2020|EPI ISL 509231|B.1.140|South Africa|2020-07-13	Africa|hCoV-19/South Africa/KRISP-K002679/2020|EPI ISL 535543|B.1.1.273|South Africa|2020-08-02	0.0006051378	Africa
Africa|hCoV-19/South Africa/KRISP-K000576/2020|EPI ISL 509232|B.1.1.206|South Africa|2020-07-13	Africa|hCoV-19/South Africa/KRISP-K002679/2020|EPI ISL 535543|B.1.1.273|South Africa|2020-08-02	0.0005042052	Africa
Africa|hCoV-19/South Africa/KRISP-K000577/2020|EPI ISL 509233|B.1.1.206|South Africa|2020-07-11	Africa|hCoV-19/South Africa/KRISP-K002679/2020|EPI ISL 535543|B.1.1.273|South Africa|2020-08-02	0.0003696884	Africa
Africa|hCoV-19/South Africa/KRISP-K000578/2020|EPI ISL 509234|C.1|South Africa|2020-07-13	Africa|hCoV-19/South Africa/KRISP-K002679/2020|EPI ISL 535543|B.1.1.273|South Africa|2020-08-02	0.0006430863	Africa
Africa|hCoV-19/South Africa/KRISP-K000579/2020|EPI ISL 509235|C.1|South Africa|2020-07-10	Africa|hCoV-19/South Africa/KRISP-K002679/2020|EPI ISL 535543|B.1.1.273|South Africa|2020-08-02	0.0005042460	Africa
Africa|hCoV-19/South Africa/KRISP-K000580/2020|EPI ISL 509236|B.1.1|South Africa|2020-07-13	Africa|hCoV-19/South Africa/KRISP-K002679/2020|EPI ISL 535543|B.1.1.273|South Africa|2020-08-02	0.0004369515	Africa
Africa|hCoV-19/South Africa/KRISP-K000581/2020|EPI ISL 509237|B.1.1.206|South Africa|2020-07-13	Africa|hCoV-19/South Africa/KRISP-K002679/2020|EPI ISL 535543|B.1.1.273|South Africa|2020-08-02	0.0005714940	Africa
Africa|hCoV-19/South Africa/KRISP-K000582/2020|EPI ISL 509238|B.1.1.206|South Africa|2020-07-13	Africa|hCoV-19/South Africa/KRISP-K002679/2020|EPI ISL 535543|B.1.1.273|South Africa|2020-08-02	0.0004369411	Africa
Africa|hCoV-19/South Africa/KRISP-K000583/2020|EPI ISL 509239|B.1.1.206|South Africa|2020-07-13	Africa|hCoV-19/South Africa/KRISP-K002679/2020|EPI ISL 535543|B.1.1.273|South Africa|2020-08-02	0.0004705820	Africa
Africa|hCoV-19/South Africa/KRISP-K000584/2020|EPI ISL 509240|B.1.1.273|South Africa|2020-07-13	Africa|hCoV-19/South Africa/KRISP-K002679/2020|EPI ISL 535543|B.1.1.273|South Africa|2020-08-02	0.0002352372	Africa
Africa|hCoV-19/South Africa/KRISP-K000585/2020|EPI ISL 509241|B.1.140|South Africa|2020-07-13	Africa|hCoV-19/South Africa/KRISP-K002679/2020|EPI ISL 535543|B.1.1.273|South Africa|2020-08-02	0.0005715344	Africa
Africa|hCoV-19/South Africa/KRISP-K000586/2020|EPI ISL 509242|B.1.140|South Africa|2020-07-13	Africa|hCoV-19/South Africa/KRISP-K002679/2020|EPI ISL 535543|B.1.1.273|South Africa|2020-08-02	0.0005718228	Africa
Africa|hCoV-19/South Africa/KRISP-K000588/2020|EPI ISL 509243|B.1.1.206|South Africa|2020-07-13	Africa|hCoV-19/South Africa/KRISP-K002679/2020|EPI ISL 535543|B.1.1.273|South Africa|2020-08-02	0.0005042052	Africa
Africa|hCoV-19/South Africa/KRISP-K000589/2020|EPI ISL 509244|B.1.1.206|South Africa|2020-07-13	Africa|hCoV-19/South Africa/KRISP-K002679/2020|EPI ISL 535543|B.1.1.273|South Africa|2020-08-02	0.0005042272	Africa
Africa|hCoV-19/South Africa/KRISP-K000591/2020|EPI ISL 509245|B.1.5|South Africa|2020-07-12	Africa|hCoV-19/South Africa/KRISP-K002679/2020|EPI ISL 535543|B.1.1.273|South Africa|2020-08-02	0.0004033411	Africa
Africa|hCoV-19/South Africa/KRISP-K000592/2020|EPI ISL 509246|B.1.1.273|South Africa|2020-07-13	Africa|hCoV-19/South Africa/KRISP-K002679/2020|EPI ISL 535543|B.1.1.273|South Africa|2020-08-02	0.0003726799	Africa
Africa|hCoV-19/South Africa/KRISP-K000594/2020|EPI ISL 509247|B.1.140|South Africa|2020-07-02	Africa|hCoV-19/South Africa/KRISP-K002679/2020|EPI ISL 535543|B.1.1.273|South Africa|2020-08-02	0.0006387845	Africa
Africa|hCoV-19/South Africa/KRISP-K000595/2020|EPI ISL 509248|B.1.140|South Africa|2020-07-02	Africa|hCoV-19/South Africa/KRISP-K002679/2020|EPI ISL 535543|B.1.1.273|South Africa|2020-08-02	0.0006051521	Africa
Africa|hCoV-19/South Africa/KRISP-K000596/2020|EPI ISL 509249|B.1.1.206|South Africa|2020-07-02	Africa|hCoV-19/South Africa/KRISP-K002679/2020|EPI ISL 535543|B.1.1.273|South Africa|2020-08-02	0.0005378659	Africa
Africa|hCoV-19/South Africa/KRISP-K000597/2020|EPI ISL 509250|B.1.1.34|South Africa|2020-07-13	Africa|hCoV-19/South Africa/KRISP-K002679/2020|EPI ISL 535543|B.1.1.273|South Africa|2020-08-02	0.0004369412	Africa
Africa|hCoV-19/South Africa/KRISP-K000598/2020|EPI ISL 509251|B.1.1.206|South Africa|2020-07-03	Africa|hCoV-19/South Africa/KRISP-K002679/2020|EPI ISL 535543|B.1.1.273|South Africa|2020-08-02	0.0004033221	Africa
Africa|hCoV-19/South Africa/KRISP-K000599/2020|EPI ISL 509252|B.1.1.273|South Africa|2020-07-13	Africa|hCoV-19/South Africa/KRISP-K002679/2020|EPI ISL 535543|B.1.1.273|South Africa|2020-08-02	0.0003360882	Africa
Africa|hCoV-19/South Africa/KRISP-K000600/2020|EPI ISL 509253|B.1.1.206|South Africa|2020-07-01	Africa|hCoV-19/South Africa/KRISP-K002679/2020|EPI ISL 535543|B.1.1.273|South Africa|2020-08-02	0.0005378190	Africa
Africa|hCoV-19/South Africa/KRISP-K000601/2020|EPI ISL 509254|B.1.1.57|South Africa|2020-07-13	Africa|hCoV-19/South Africa/KRISP-K002679/2020|EPI ISL 535543|B.1.1.273|South Africa|2020-08-02	0.0003697045	Africa
Africa|hCoV-19/South Africa/KRISP-K000602/2020|EPI ISL 509255|B.1.1.206|South Africa|2020-07-01	Africa|hCoV-19/South Africa/KRISP-K002679/2020|EPI ISL 535543|B.1.1.273|South Africa|2020-08-02	0.0005041951	Africa
Africa|hCoV-19/South Africa/KRISP-K000603/2020|EPI ISL 509256|B.1.1.206|South Africa|2020-07-02	Africa|hCoV-19/South Africa/KRISP-K002679/2020|EPI ISL 535543|B.1.1.273|South Africa|2020-08-02	0.0004705615	Africa
Africa|hCoV-19/South Africa/KRISP-K000604/2020|EPI ISL 509257|C.1|South Africa|2020-07-01	Africa|hCoV-19/South Africa/KRISP-K002679/2020|EPI ISL 535543|B.1.1.273|South Africa|2020-08-02	0.0005378190	Africa
Africa|hCoV-19/South Africa/KRISP-K000606/2020|EPI ISL 509259|B.1.1.206|South Africa|2020-07-02	Africa|hCoV-19/South Africa/KRISP-K002679/2020|EPI ISL 535543|B.1.1.273|South Africa|2020-08-02	0.0006528110	Africa
Africa|hCoV-19/South Africa/KRISP-K000607/2020|EPI ISL 509260|B.1.1.57|South Africa|2020-07-13	Africa|hCoV-19/South Africa/KRISP-K002679/2020|EPI ISL 535543|B.1.1.273|South Africa|2020-08-02	0.0004369603	Africa
Africa|hCoV-19/South Africa/KRISP-K000608/2020|EPI ISL 509261|H.1|South Africa|2020-07-03	Africa|hCoV-19/South Africa/KRISP-K002679/2020|EPI ISL 535543|B.1.1.273|South Africa|2020-08-02	0.0003706224	Africa
Africa|hCoV-19/South Africa/KRISP-K000612/2020|EPI ISL 509264|B.1.1.206|South Africa|2020-07-01	Africa|hCoV-19/South Africa/KRISP-K002679/2020|EPI ISL 535543|B.1.1.273|South Africa|2020-08-02	0.0005378659	Africa
Africa|hCoV-19/South Africa/KRISP-K000613/2020|EPI ISL 509265|B.1.1.206|South Africa|2020-07-14	Africa|hCoV-19/South Africa/KRISP-K002679/2020|EPI ISL 535543|B.1.1.273|South Africa|2020-08-02	0.0006051115	Africa
Africa|hCoV-19/South Africa/KRISP-K000614/2020|EPI ISL 509266|B.1.1.206|South Africa|2020-07-02	Africa|hCoV-19/South Africa/KRISP-K002679/2020|EPI ISL 535543|B.1.1.273|South Africa|2020-08-02	0.0005042171	Africa
Africa|hCoV-19/South Africa/KRISP-K000615/2020|EPI ISL 509267|B.1.1.206|South Africa|2020-07-02	Africa|hCoV-19/South Africa/KRISP-K002679/2020|EPI ISL 535543|B.1.1.273|South Africa|2020-08-02	0.0005714691	Africa
Africa|hCoV-19/South Africa/KRISP-K000616/2020|EPI ISL 509268|B.1.1.206|South Africa|2020-07-01	Africa|hCoV-19/South Africa/KRISP-K002679/2020|EPI ISL 535543|B.1.1.273|South Africa|2020-08-02	0.0004743233	Africa
Africa|hCoV-19/South Africa/KRISP-K000617/2020|EPI ISL 509269|B.1.1.206|South Africa|2020-07-01	Africa|hCoV-19/South Africa/KRISP-K002679/2020|EPI ISL 535543|B.1.1.273|South Africa|2020-08-02	0.0004705820	Africa
Africa|hCoV-19/South Africa/KRISP-K000618/2020|EPI ISL 509270|B.1.1.206|South Africa|2020-07-03	Africa|hCoV-19/South Africa/KRISP-K002679/2020|EPI ISL 535543|B.1.1.273|South Africa|2020-08-02	0.0004369412	Africa
Africa|hCoV-19/South Africa/KRISP-K000620/2020|EPI ISL 509272|B.1.1.206|South Africa|2020-07-01	Africa|hCoV-19/South Africa/KRISP-K002679/2020|EPI ISL 535543|B.1.1.273|South Africa|2020-08-02	0.0005119547	Africa
Africa|hCoV-19/South Africa/KRISP-K000621/2020|EPI ISL 509273|B.1.140|South Africa|2020-07-02	Africa|hCoV-19/South Africa/KRISP-K002679/2020|EPI ISL 535543|B.1.1.273|South Africa|2020-08-02	0.0006101772	Africa
Africa|hCoV-19/South Africa/KRISP-K000622/2020|EPI ISL 509274|B.1.1|South Africa|2020-07-03	Africa|hCoV-19/South Africa/KRISP-K002679/2020|EPI ISL 535543|B.1.1.273|South Africa|2020-08-02	0.0003024601	Africa
Africa|hCoV-19/South Africa/KRISP-K000623/2020|EPI ISL 509275|B.1.1.206|South Africa|2020-07-04	Africa|hCoV-19/South Africa/KRISP-K002679/2020|EPI ISL 535543|B.1.1.273|South Africa|2020-08-02	0.0005714691	Africa
Africa|hCoV-19/South Africa/KRISP-K000624/2020|EPI ISL 509276|B.1.1.206|South Africa|2020-07-02	Africa|hCoV-19/South Africa/KRISP-K002679/2020|EPI ISL 535543|B.1.1.273|South Africa|2020-08-02	0.0004733404	Africa
Africa|hCoV-19/South Africa/KRISP-K000625/2020|EPI ISL 509277|B.1.1.206|South Africa|2020-07-11	Africa|hCoV-19/South Africa/KRISP-K002679/2020|EPI ISL 535543|B.1.1.273|South Africa|2020-08-02	0.0005430072	Africa
Africa|hCoV-19/South Africa/KRISP-K000626/2020|EPI ISL 509278|B.1.1.1|South Africa|2020-07-07	Africa|hCoV-19/South Africa/KRISP-K002679/2020|EPI ISL 535543|B.1.1.273|South Africa|2020-08-02	0.0005544595	Africa
Africa|hCoV-19/South Africa/KRISP-K000628/2020|EPI ISL 509279|B.1.1.206|South Africa|2020-07-12	Africa|hCoV-19/South Africa/KRISP-K002679/2020|EPI ISL 535543|B.1.1.273|South Africa|2020-08-02	0.0004705727	Africa
Africa|hCoV-19/South Africa/KRISP-K000629/2020|EPI ISL 509280|B.1.1|South Africa|2020-07-03	Africa|hCoV-19/South Africa/KRISP-K002679/2020|EPI ISL 535543|B.1.1.273|South Africa|2020-08-02	0.0004845437	Africa
Africa|hCoV-19/South Africa/KRISP-K000630/2020|EPI ISL 509281|B.1.1.206|South Africa|2020-07-03	Africa|hCoV-19/South Africa/KRISP-K002679/2020|EPI ISL 535543|B.1.1.273|South Africa|2020-08-02	0.0004369600	Africa
Africa|hCoV-19/South Africa/KRISP-K000631/2020|EPI ISL 509282|B.1.1.206|South Africa|2020-07-04	Africa|hCoV-19/South Africa/KRISP-K002679/2020|EPI ISL 535543|B.1.1.273|South Africa|2020-08-02	0.0004742590	Africa
Africa|hCoV-19/South Africa/KRISP-K000632/2020|EPI ISL 509283|B.1.1.206|South Africa|2020-07-02	Africa|hCoV-19/South Africa/KRISP-K002679/2020|EPI ISL 535543|B.1.1.273|South Africa|2020-08-02	0.0004705615	Africa
Africa|hCoV-19/South Africa/KRISP-K000633/2020|EPI ISL 509284|B.1.1.206|South Africa|2020-07-02	Africa|hCoV-19/South Africa/KRISP-K002679/2020|EPI ISL 535543|B.1.1.273|South Africa|2020-08-02	0.0004369412	Africa
Africa|hCoV-19/South Africa/KRISP-K000635/2020|EPI ISL 509285|B.1|South Africa|2020-07-07	Africa|hCoV-19/South Africa/KRISP-K002679/2020|EPI ISL 535543|B.1.1.273|South Africa|2020-08-02	0.0005714961	Africa
Africa|hCoV-19/South Africa/KRISP-K000637/2020|EPI ISL 509287|B.1.106|South Africa|2020-07-13	Africa|hCoV-19/South Africa/KRISP-K002679/2020|EPI ISL 535543|B.1.1.273|South Africa|2020-08-02	0.0005042070	Africa
Africa|hCoV-19/South Africa/KRISP-K000639/2020|EPI ISL 509288|C.1|South Africa|2020-07-13	Africa|hCoV-19/South Africa/KRISP-K002679/2020|EPI ISL 535543|B.1.1.273|South Africa|2020-08-02	0.0005075554	Africa
Africa|hCoV-19/South Africa/KRISP-K000640/2020|EPI ISL 509289|B.1.5.31|South Africa|2020-07-13	Africa|hCoV-19/South Africa/KRISP-K002679/2020|EPI ISL 535543|B.1.1.273|South Africa|2020-08-02	0.0005042188	Africa
Africa|hCoV-19/South Africa/KRISP-K000641/2020|EPI ISL 509290|B.1.1.34|South Africa|2020-07-13	Africa|hCoV-19/South Africa/KRISP-K002679/2020|EPI ISL 535543|B.1.1.273|South Africa|2020-08-02	0.0005715189	Africa
Africa|hCoV-19/South Africa/KRISP-K000643/2020|EPI ISL 509292|C.1|South Africa|2020-07-10	Africa|hCoV-19/South Africa/KRISP-K002679/2020|EPI ISL 535543|B.1.1.273|South Africa|2020-08-02	0.0005041951	Africa
Africa|hCoV-19/South Africa/KRISP-K000649/2020|EPI ISL 509293|B.1.5.19|South Africa|2020-07-13	Africa|hCoV-19/South Africa/KRISP-K002679/2020|EPI ISL 535543|B.1.1.273|South Africa|2020-08-02	0.0006723891	Africa
Africa|hCoV-19/South Africa/KRISP-K000650/2020|EPI ISL 509294|B.1.1.206|South Africa|2020-07-13	Africa|hCoV-19/South Africa/KRISP-K002679/2020|EPI ISL 535543|B.1.1.273|South Africa|2020-08-02	0.0005377829	Africa
Africa|hCoV-19/South Africa/KRISP-K000652/2020|EPI ISL 509296|B.1.1.273|South Africa|2020-07-13	Africa|hCoV-19/South Africa/KRISP-K002679/2020|EPI ISL 535543|B.1.1.273|South Africa|2020-08-02	0.0002016231	Africa
Africa|hCoV-19/South Africa/KRISP-K000655/2020|EPI ISL 509298|B.1.1.254|South Africa|2020-07-12	Africa|hCoV-19/South Africa/KRISP-K002679/2020|EPI ISL 535543|B.1.1.273|South Africa|2020-08-02	0.0004544972	Africa
Africa|hCoV-19/South Africa/KRISP-K000658/2020|EPI ISL 509299|C.1|South Africa|2020-07-13	Africa|hCoV-19/South Africa/KRISP-K002679/2020|EPI ISL 535543|B.1.1.273|South Africa|2020-08-02	0.0006727954	Africa
Africa|hCoV-19/South Africa/KRISP-K000659/2020|EPI ISL 509300|B.1.1.206|South Africa|2020-07-13	Africa|hCoV-19/South Africa/KRISP-K002679/2020|EPI ISL 535543|B.1.1.273|South Africa|2020-08-02	0.0005379094	Africa
Africa|hCoV-19/South Africa/KRISP-K001035/2020|EPI ISL 509301|H.1|South Africa|2020-07-17	Africa|hCoV-19/South Africa/KRISP-K002679/2020|EPI ISL 535543|B.1.1.273|South Africa|2020-08-02	0.0003360961	Africa
Africa|hCoV-19/South Africa/KRISP-K001037/2020|EPI ISL 509302|B.1.140|South Africa|2020-07-16	Africa|hCoV-19/South Africa/KRISP-K002679/2020|EPI ISL 535543|B.1.1.273|South Africa|2020-08-02	0.0005378912	Africa
Africa|hCoV-19/South Africa/KRISP-K001038/2020|EPI ISL 509303|B.1.1.273|South Africa|2020-07-16	Africa|hCoV-19/South Africa/KRISP-K002679/2020|EPI ISL 535543|B.1.1.273|South Africa|2020-08-02	0.0002016231	Africa
Africa|hCoV-19/South Africa/KRISP-K001041/2020|EPI ISL 509304|B.1.1.273|South Africa|2020-07-16	Africa|hCoV-19/South Africa/KRISP-K002679/2020|EPI ISL 535543|B.1.1.273|South Africa|2020-08-02	0.0002352475	Africa
Africa|hCoV-19/South Africa/KRISP-K001043/2020|EPI ISL 509305|B.1.5.16|South Africa|2020-07-02	Africa|hCoV-19/South Africa/KRISP-K002679/2020|EPI ISL 535543|B.1.1.273|South Africa|2020-08-02	0.0007396901	Africa
Africa|hCoV-19/South Africa/KRISP-K001044/2020|EPI ISL 509306|B.1.1|South Africa|2020-07-18	Africa|hCoV-19/South Africa/KRISP-K002679/2020|EPI ISL 535543|B.1.1.273|South Africa|2020-08-02	0.0003360882	Africa
Africa|hCoV-19/South Africa/KRISP-K001045/2020|EPI ISL 509307|C.2|South Africa|2020-07-18	Africa|hCoV-19/South Africa/KRISP-K002679/2020|EPI ISL 535543|B.1.1.273|South Africa|2020-08-02	0.0005714692	Africa
Africa|hCoV-19/South Africa/KRISP-K001049/2020|EPI ISL 509308|B.1.1.34|South Africa|2020-07-16	Africa|hCoV-19/South Africa/KRISP-K002679/2020|EPI ISL 535543|B.1.1.273|South Africa|2020-08-02	0.0005714712	Africa
Africa|hCoV-19/South Africa/KRISP-K001051/2020|EPI ISL 509309|B.1.1.206|South Africa|2020-07-14	Africa|hCoV-19/South Africa/KRISP-K002679/2020|EPI ISL 535543|B.1.1.273|South Africa|2020-08-02	0.0005715055	Africa
Africa|hCoV-19/South Africa/KRISP-K001052/2020|EPI ISL 509310|B.1.1.206|South Africa|2020-07-14	Africa|hCoV-19/South Africa/KRISP-K002679/2020|EPI ISL 535543|B.1.1.273|South Africa|2020-08-02	0.0005041951	Africa
Africa|hCoV-19/South Africa/KRISP-K001053/2020|EPI ISL 509311|B.1.1.206|South Africa|2020-07-03	Africa|hCoV-19/South Africa/KRISP-K002679/2020|EPI ISL 535543|B.1.1.273|South Africa|2020-08-02	0.0004381086	Africa
Africa|hCoV-19/South Africa/KRISP-K001055/2020|EPI ISL 509313|B.1.1.62|South Africa|2020-07-13	Africa|hCoV-19/South Africa/KRISP-K002679/2020|EPI ISL 535543|B.1.1.273|South Africa|2020-08-02	0.0004706136	Africa
Africa|hCoV-19/South Africa/KRISP-K001057/2020|EPI ISL 509314|B.1.1.254|South Africa|2020-07-03	Africa|hCoV-19/South Africa/KRISP-K002679/2020|EPI ISL 535543|B.1.1.273|South Africa|2020-08-02	0.0004033046	Africa
Africa|hCoV-19/South Africa/KRISP-K001059/2020|EPI ISL 509316|B.1.1|South Africa|2020-07-01	Africa|hCoV-19/South Africa/KRISP-K002679/2020|EPI ISL 535543|B.1.1.273|South Africa|2020-08-02	0.0005378317	Africa
Africa|hCoV-19/South Africa/KRISP-K001061/2020|EPI ISL 509317|B.1.1.206|South Africa|2020-07-04	Africa|hCoV-19/South Africa/KRISP-K002679/2020|EPI ISL 535543|B.1.1.273|South Africa|2020-08-02	0.0004033141	Africa
Africa|hCoV-19/South Africa/KRISP-K001062/2020|EPI ISL 509318|B.1.1.206|South Africa|2020-07-03	Africa|hCoV-19/South Africa/KRISP-K002679/2020|EPI ISL 535543|B.1.1.273|South Africa|2020-08-02	0.0004369412	Africa
Africa|hCoV-19/South Africa/KRISP-K001063/2020|EPI ISL 509319|B.1.5|South Africa|2020-07-03	Africa|hCoV-19/South Africa/KRISP-K002679/2020|EPI ISL 535543|B.1.1.273|South Africa|2020-08-02	0.0006051542	Africa
Africa|hCoV-19/South Africa/KRISP-K001064/2020|EPI ISL 509320|B.1.1.273|South Africa|2020-07-03	Africa|hCoV-19/South Africa/KRISP-K002679/2020|EPI ISL 535543|B.1.1.273|South Africa|2020-08-02	0.0003361028	Africa
Africa|hCoV-19/South Africa/KRISP-K001065/2020|EPI ISL 509321|B.1.1|South Africa|2020-07-03	Africa|hCoV-19/South Africa/KRISP-K002679/2020|EPI ISL 535543|B.1.1.273|South Africa|2020-08-02	0.0003697132	Africa
Africa|hCoV-19/South Africa/KRISP-K001067/2020|EPI ISL 509323|B.1.1.206|South Africa|2020-07-02	Africa|hCoV-19/South Africa/KRISP-K002679/2020|EPI ISL 535543|B.1.1.273|South Africa|2020-08-02	0.0005042272	Africa
Africa|hCoV-19/South Africa/KRISP-K001068/2020|EPI ISL 509324|C.1|South Africa|2020-07-14	Africa|hCoV-19/South Africa/KRISP-K002679/2020|EPI ISL 535543|B.1.1.273|South Africa|2020-08-02	0.0005714442	Africa
Africa|hCoV-19/South Africa/KRISP-K001071/2020|EPI ISL 509325|B.1.1.273|South Africa|2020-07-18	Africa|hCoV-19/South Africa/KRISP-K002679/2020|EPI ISL 535543|B.1.1.273|South Africa|2020-08-02	0.0002016319	Africa
Africa|hCoV-19/South Africa/KRISP-K001072/2020|EPI ISL 509326|B.1.1.206|South Africa|2020-07-14	Africa|hCoV-19/South Africa/KRISP-K002679/2020|EPI ISL 535543|B.1.1.273|South Africa|2020-08-02	0.0004033046	Africa
Africa|hCoV-19/South Africa/KRISP-K001073/2020|EPI ISL 509327|B.1.1|South Africa|2020-07-14	Africa|hCoV-19/South Africa/KRISP-K002679/2020|EPI ISL 535543|B.1.1.273|South Africa|2020-08-02	0.0005041951	Africa
Africa|hCoV-19/South Africa/KRISP-K001074/2020|EPI ISL 509328|C.1|South Africa|2020-07-14	Africa|hCoV-19/South Africa/KRISP-K002679/2020|EPI ISL 535543|B.1.1.273|South Africa|2020-08-02	0.0006050972	Africa
Africa|hCoV-19/South Africa/KRISP-K001075/2020|EPI ISL 509329|C.1|South Africa|2020-07-02	Africa|hCoV-19/South Africa/KRISP-K002679/2020|EPI ISL 535543|B.1.1.273|South Africa|2020-08-02	0.0005714442	Africa
Africa|hCoV-19/South Africa/KRISP-K001076/2020|EPI ISL 509330|B.1.1|South Africa|2020-07-04	Africa|hCoV-19/South Africa/KRISP-K002679/2020|EPI ISL 535543|B.1.1.273|South Africa|2020-08-02	0.0003696884	Africa
Africa|hCoV-19/South Africa/KRISP-K001077/2020|EPI ISL 509331|B.1.1|South Africa|2020-07-03	Africa|hCoV-19/South Africa/KRISP-K002679/2020|EPI ISL 535543|B.1.1.273|South Africa|2020-08-02	0.0004369514	Africa
Africa|hCoV-19/South Africa/KRISP-K001078/2020|EPI ISL 509332|H.1|South Africa|2020-07-03	Africa|hCoV-19/South Africa/KRISP-K002679/2020|EPI ISL 535543|B.1.1.273|South Africa|2020-08-02	0.0003360961	Africa
Africa|hCoV-19/South Africa/KRISP-K001079/2020|EPI ISL 509333|B.1.1.273|South Africa|2020-07-03	Africa|hCoV-19/South Africa/KRISP-K002679/2020|EPI ISL 535543|B.1.1.273|South Africa|2020-08-02	0.0002016231	Africa
Africa|hCoV-19/South Africa/KRISP-K001080/2020|EPI ISL 509334|B.1.1|South Africa|2020-07-01	Africa|hCoV-19/South Africa/KRISP-K002679/2020|EPI ISL 535543|B.1.1.273|South Africa|2020-08-02	0.0004033141	Africa
Africa|hCoV-19/South Africa/KRISP-K001082/2020|EPI ISL 509335|B.1.1.40|South Africa|2020-07-18	Africa|hCoV-19/South Africa/KRISP-K002679/2020|EPI ISL 535543|B.1.1.273|South Africa|2020-08-02	0.0005378190	Africa
Africa|hCoV-19/South Africa/KRISP-K001084/2020|EPI ISL 509337|C.1|South Africa|2020-07-03	Africa|hCoV-19/South Africa/KRISP-K002679/2020|EPI ISL 535543|B.1.1.273|South Africa|2020-08-02	0.0006386988	Africa
Africa|hCoV-19/South Africa/KRISP-K001085/2020|EPI ISL 509338|C.1|South Africa|2020-07-13	Africa|hCoV-19/South Africa/KRISP-K002679/2020|EPI ISL 535543|B.1.1.273|South Africa|2020-08-02	0.0005378190	Africa
Africa|hCoV-19/South Africa/KRISP-K001087/2020|EPI ISL 509339|B.1.1.56|South Africa|2020-07-13	Africa|hCoV-19/South Africa/KRISP-K002679/2020|EPI ISL 535543|B.1.1.273|South Africa|2020-08-02	0.0004706136	Africa
Africa|hCoV-19/South Africa/KRISP-K001088/2020|EPI ISL 509340|B.1.1.99|South Africa|2020-07-13	Africa|hCoV-19/South Africa/KRISP-K002679/2020|EPI ISL 535543|B.1.1.273|South Africa|2020-08-02	0.0003360736	Africa
Africa|hCoV-19/South Africa/KRISP-K001091/2020|EPI ISL 509342|B.1.1.206|South Africa|2020-07-10	Africa|hCoV-19/South Africa/KRISP-K002679/2020|EPI ISL 535543|B.1.1.273|South Africa|2020-08-02	0.0005041951	Africa
Africa|hCoV-19/South Africa/KRISP-K001096/2020|EPI ISL 509345|B.1.1.206|South Africa|2020-07-13	Africa|hCoV-19/South Africa/KRISP-K002679/2020|EPI ISL 535543|B.1.1.273|South Africa|2020-08-02	0.0005378298	Africa
Africa|hCoV-19/South Africa/KRISP-K001097/2020|EPI ISL 509346|B.1.1|South Africa|2020-07-13	Africa|hCoV-19/South Africa/KRISP-K002679/2020|EPI ISL 535543|B.1.1.273|South Africa|2020-08-02	0.0005714712	Africa
Africa|hCoV-19/South Africa/KRISP-K001098/2020|EPI ISL 509347|B.1.1|South Africa|2020-07-10	Africa|hCoV-19/South Africa/KRISP-K002679/2020|EPI ISL 535543|B.1.1.273|South Africa|2020-08-02	0.0003696971	Africa
Africa|hCoV-19/South Africa/KRISP-K001099/2020|EPI ISL 509348|B.1.1.62|South Africa|2020-07-13	Africa|hCoV-19/South Africa/KRISP-K002679/2020|EPI ISL 535543|B.1.1.273|South Africa|2020-08-02	0.0004369602	Africa
Africa|hCoV-19/South Africa/KRISP-K001101/2020|EPI ISL 509350|C.1|South Africa|2020-07-10	Africa|hCoV-19/South Africa/KRISP-K002679/2020|EPI ISL 535543|B.1.1.273|South Africa|2020-08-02	0.0005378425	Africa
Africa|hCoV-19/South Africa/KRISP-K001103/2020|EPI ISL 509352|B.1.1.206|South Africa|2020-07-13	Africa|hCoV-19/South Africa/KRISP-K002679/2020|EPI ISL 535543|B.1.1.273|South Africa|2020-08-02	0.0004705615	Africa
Africa|hCoV-19/South Africa/KRISP-K001104/2020|EPI ISL 509353|C.1|South Africa|2020-07-13	Africa|hCoV-19/South Africa/KRISP-K002679/2020|EPI ISL 535543|B.1.1.273|South Africa|2020-08-02	0.0005378063	Africa
Africa|hCoV-19/South Africa/KRISP-K001105/2020|EPI ISL 509354|B.1.1.206|South Africa|2020-07-10	Africa|hCoV-19/South Africa/KRISP-K002679/2020|EPI ISL 535543|B.1.1.273|South Africa|2020-08-02	0.0004705726	Africa
Africa|hCoV-19/South Africa/KRISP-K001109/2020|EPI ISL 509356|B.1.1.34|South Africa|2020-07-16	Africa|hCoV-19/South Africa/KRISP-K002679/2020|EPI ISL 535543|B.1.1.273|South Africa|2020-08-02	0.0004369412	Africa
Africa|hCoV-19/South Africa/KRISP-K001110/2020|EPI ISL 509357|C.1|South Africa|2020-07-17	Africa|hCoV-19/South Africa/KRISP-K002679/2020|EPI ISL 535543|B.1.1.273|South Africa|2020-08-02	0.0005714692	Africa
Africa|hCoV-19/South Africa/KRISP-K001112/2020|EPI ISL 509358|B.1.5|South Africa|2020-07-17	Africa|hCoV-19/South Africa/KRISP-K002679/2020|EPI ISL 535543|B.1.1.273|South Africa|2020-08-02	0.0005378912	Africa
Africa|hCoV-19/South Africa/KRISP-K001113/2020|EPI ISL 509359|B.1|South Africa|2020-07-14	Africa|hCoV-19/South Africa/KRISP-K002679/2020|EPI ISL 535543|B.1.1.273|South Africa|2020-08-02	0.0006125938	Africa
Africa|hCoV-19/South Africa/KRISP-K001114/2020|EPI ISL 509360|B.1.1|South Africa|2020-07-17	Africa|hCoV-19/South Africa/KRISP-K002679/2020|EPI ISL 535543|B.1.1.273|South Africa|2020-08-02	0.0003360735	Africa
Africa|hCoV-19/South Africa/KRISP-K001115/2020|EPI ISL 509361|B.1|South Africa|2020-07-14	Africa|hCoV-19/South Africa/KRISP-K002679/2020|EPI ISL 535543|B.1.1.273|South Africa|2020-08-02	0.0006388124	Africa
Africa|hCoV-19/South Africa/KRISP-K001116/2020|EPI ISL 509362|C.1|South Africa|2020-07-16	Africa|hCoV-19/South Africa/KRISP-K002679/2020|EPI ISL 535543|B.1.1.273|South Africa|2020-08-02	0.0006051236	Africa
Africa|hCoV-19/South Africa/KRISP-K001117/2020|EPI ISL 509363|H.1|South Africa|2020-07-17	Africa|hCoV-19/South Africa/KRISP-K002679/2020|EPI ISL 535543|B.1.1.273|South Africa|2020-08-02	0.0004033492	Africa
Africa|hCoV-19/South Africa/KRISP-K001118/2020|EPI ISL 509364|B.1.1.206|South Africa|2020-07-16	Africa|hCoV-19/South Africa/KRISP-K002679/2020|EPI ISL 535543|B.1.1.273|South Africa|2020-08-02	0.0004369412	Africa
Africa|hCoV-19/South Africa/KRISP-K001121/2020|EPI ISL 509365|B.1.1.273|South Africa|2020-07-16	Africa|hCoV-19/South Africa/KRISP-K002679/2020|EPI ISL 535543|B.1.1.273|South Africa|2020-08-02	0.0003360736	Africa
Africa|hCoV-19/South Africa/KRISP-K001122/2020|EPI ISL 515801|B.1.106|South Africa|2020-07-16	Africa|hCoV-19/South Africa/KRISP-K002679/2020|EPI ISL 535543|B.1.1.273|South Africa|2020-08-02	0.0005378317	Africa
Africa|hCoV-19/South Africa/KRISP-K001123/2020|EPI ISL 509366|B.1.1.34|South Africa|2020-07-15	Africa|hCoV-19/South Africa/KRISP-K002679/2020|EPI ISL 535543|B.1.1.273|South Africa|2020-08-02	0.0004369412	Africa
Africa|hCoV-19/South Africa/KRISP-K001124/2020|EPI ISL 509367|B.1.1.40|South Africa|2020-07-16	Africa|hCoV-19/South Africa/KRISP-K002679/2020|EPI ISL 535543|B.1.1.273|South Africa|2020-08-02	0.0005714442	Africa
Africa|hCoV-19/South Africa/KRISP-K001125/2020|EPI ISL 509368|B.1.1.117|South Africa|2020-07-16	Africa|hCoV-19/South Africa/KRISP-K002679/2020|EPI ISL 535543|B.1.1.273|South Africa|2020-08-02	0.0004369324	Africa
Africa|hCoV-19/South Africa/KRISP-K001126/2020|EPI ISL 509369|B.1.5|South Africa|2020-07-16	Africa|hCoV-19/South Africa/KRISP-K002679/2020|EPI ISL 535543|B.1.1.273|South Africa|2020-08-02	0.0006051114	Africa
Africa|hCoV-19/South Africa/KRISP-K001128/2020|EPI ISL 509371|B.1.1.273|South Africa|2020-07-16	Africa|hCoV-19/South Africa/KRISP-K002679/2020|EPI ISL 535543|B.1.1.273|South Africa|2020-08-02	0.0002044323	Africa
Africa|hCoV-19/South Africa/KRISP-K001317/2020|EPI ISL 515802|B.1.1.62|South Africa|2020-07-17	Africa|hCoV-19/South Africa/KRISP-K002679/2020|EPI ISL 535543|B.1.1.273|South Africa|2020-08-02	0.0004705820	Africa
Africa|hCoV-19/South Africa/KRISP-K001318/2020|EPI ISL 515803|B.1.1|South Africa|2020-07-18	Africa|hCoV-19/South Africa/KRISP-K002679/2020|EPI ISL 535543|B.1.1.273|South Africa|2020-08-02	0.0004705820	Africa
Africa|hCoV-19/South Africa/KRISP-K001319/2020|EPI ISL 515804|B.1.1.40|South Africa|2020-07-18	Africa|hCoV-19/South Africa/KRISP-K002679/2020|EPI ISL 535543|B.1.1.273|South Africa|2020-08-02	0.0004369412	Africa
Africa|hCoV-19/South Africa/KRISP-K001320/2020|EPI ISL 515805|C.6|South Africa|2020-07-18	Africa|hCoV-19/South Africa/KRISP-K002679/2020|EPI ISL 535543|B.1.1.273|South Africa|2020-08-02	0.0007398992	Africa
Africa|hCoV-19/South Africa/KRISP-K001321/2020|EPI ISL 515806|B.1.5.31|South Africa|2020-07-18	Africa|hCoV-19/South Africa/KRISP-K002679/2020|EPI ISL 535543|B.1.1.273|South Africa|2020-08-02	0.0006051257	Africa
Africa|hCoV-19/South Africa/KRISP-K001322/2020|EPI ISL 515807|B.1.1.57|South Africa|2020-07-18	Africa|hCoV-19/South Africa/KRISP-K002679/2020|EPI ISL 535543|B.1.1.273|South Africa|2020-08-02	0.0004705726	Africa
Africa|hCoV-19/South Africa/KRISP-K001323/2020|EPI ISL 515808|B.1|South Africa|2020-07-18	Africa|hCoV-19/South Africa/KRISP-K002679/2020|EPI ISL 535543|B.1.1.273|South Africa|2020-08-02	0.0005715345	Africa
Africa|hCoV-19/South Africa/KRISP-K001324/2020|EPI ISL 515809|B.1.5.16|South Africa|2020-07-18	Africa|hCoV-19/South Africa/KRISP-K002679/2020|EPI ISL 535543|B.1.1.273|South Africa|2020-08-02	0.0007060536	Africa
Africa|hCoV-19/South Africa/KRISP-K001325/2020|EPI ISL 515810|H.1|South Africa|2020-07-18	Africa|hCoV-19/South Africa/KRISP-K002679/2020|EPI ISL 535543|B.1.1.273|South Africa|2020-08-02	0.0004033317	Africa
Africa|hCoV-19/South Africa/KRISP-K001326/2020|EPI ISL 515811|B.1.1.34|South Africa|2020-07-18	Africa|hCoV-19/South Africa/KRISP-K002679/2020|EPI ISL 535543|B.1.1.273|South Africa|2020-08-02	0.0004705615	Africa
Africa|hCoV-19/South Africa/KRISP-K001327/2020|EPI ISL 515812|B.1.5.16|South Africa|2020-07-18	Africa|hCoV-19/South Africa/KRISP-K002679/2020|EPI ISL 535543|B.1.1.273|South Africa|2020-08-02	0.0005715210	Africa
Africa|hCoV-19/South Africa/KRISP-K001328/2020|EPI ISL 515813|B.1.1.34|South Africa|2020-07-18	Africa|hCoV-19/South Africa/KRISP-K002679/2020|EPI ISL 535543|B.1.1.273|South Africa|2020-08-02	0.0005714940	Africa
Africa|hCoV-19/South Africa/KRISP-K001329/2020|EPI ISL 515814|B.1.1.206|South Africa|2020-07-18	Africa|hCoV-19/South Africa/KRISP-K002679/2020|EPI ISL 535543|B.1.1.273|South Africa|2020-08-02	0.0005378063	Africa
Africa|hCoV-19/South Africa/KRISP-K001330/2020|EPI ISL 515815|B.1.1.206|South Africa|2020-07-18	Africa|hCoV-19/South Africa/KRISP-K002679/2020|EPI ISL 535543|B.1.1.273|South Africa|2020-08-02	0.0004705615	Africa
Africa|hCoV-19/South Africa/KRISP-K001331/2020|EPI ISL 515816|B.1.1.206|South Africa|2020-07-19	Africa|hCoV-19/South Africa/KRISP-K002679/2020|EPI ISL 535543|B.1.1.273|South Africa|2020-08-02	0.0004705726	Africa
Africa|hCoV-19/South Africa/KRISP-K001332/2020|EPI ISL 515817|B.1.1.62|South Africa|2020-07-19	Africa|hCoV-19/South Africa/KRISP-K002679/2020|EPI ISL 535543|B.1.1.273|South Africa|2020-08-02	0.0005042052	Africa
Africa|hCoV-19/South Africa/KRISP-K001333/2020|EPI ISL 515818|B.1.1.206|South Africa|2020-07-19	Africa|hCoV-19/South Africa/KRISP-K002679/2020|EPI ISL 535543|B.1.1.273|South Africa|2020-08-02	0.0004705632	Africa
Africa|hCoV-19/South Africa/KRISP-K001334/2020|EPI ISL 515819|B.1.1.206|South Africa|2020-07-19	Africa|hCoV-19/South Africa/KRISP-K002679/2020|EPI ISL 535543|B.1.1.273|South Africa|2020-08-02	0.0005042171	Africa
Africa|hCoV-19/South Africa/KRISP-K001335/2020|EPI ISL 515820|B.1.1.206|South Africa|2020-07-19	Africa|hCoV-19/South Africa/KRISP-K002679/2020|EPI ISL 535543|B.1.1.273|South Africa|2020-08-02	0.0006051236	Africa
Africa|hCoV-19/South Africa/KRISP-K001336/2020|EPI ISL 515821|B.1.1.62|South Africa|2020-07-19	Africa|hCoV-19/South Africa/KRISP-K002679/2020|EPI ISL 535543|B.1.1.273|South Africa|2020-08-02	0.0004033397	Africa
Africa|hCoV-19/South Africa/KRISP-K001337/2020|EPI ISL 515822|B.1.1.206|South Africa|2020-07-19	Africa|hCoV-19/South Africa/KRISP-K002679/2020|EPI ISL 535543|B.1.1.273|South Africa|2020-08-02	0.0005042272	Africa
Africa|hCoV-19/South Africa/KRISP-K001338/2020|EPI ISL 515823|B.1.5.16|South Africa|2020-07-18	Africa|hCoV-19/South Africa/KRISP-K002679/2020|EPI ISL 535543|B.1.1.273|South Africa|2020-08-02	0.0005715210	Africa
Africa|hCoV-19/South Africa/KRISP-K001339/2020|EPI ISL 515824|B.1.1.57|South Africa|2020-07-10	Africa|hCoV-19/South Africa/KRISP-K002679/2020|EPI ISL 535543|B.1.1.273|South Africa|2020-08-02	0.0005053431	Africa
Africa|hCoV-19/South Africa/KRISP-K001340/2020|EPI ISL 515825|B.1.1.206|South Africa|2020-07-10	Africa|hCoV-19/South Africa/KRISP-K002679/2020|EPI ISL 535543|B.1.1.273|South Africa|2020-08-02	0.0005378425	Africa
Africa|hCoV-19/South Africa/KRISP-K001341/2020|EPI ISL 515826|B.1.1.56|South Africa|2020-07-10	Africa|hCoV-19/South Africa/KRISP-K002679/2020|EPI ISL 535543|B.1.1.273|South Africa|2020-08-02	0.0004369602	Africa
Africa|hCoV-19/South Africa/KRISP-K001344/2020|EPI ISL 515829|B.1.1.254|South Africa|2020-07-13	Africa|hCoV-19/South Africa/KRISP-K002679/2020|EPI ISL 535543|B.1.1.273|South Africa|2020-08-02	0.0004369324	Africa
Africa|hCoV-19/South Africa/KRISP-K001345/2020|EPI ISL 515830|B.1.106|South Africa|2020-07-13	Africa|hCoV-19/South Africa/KRISP-K002679/2020|EPI ISL 535543|B.1.1.273|South Africa|2020-08-02	0.0006387695	Africa
Africa|hCoV-19/South Africa/KRISP-K001346/2020|EPI ISL 515831|H.1|South Africa|2020-07-13	Africa|hCoV-19/South Africa/KRISP-K002679/2020|EPI ISL 535543|B.1.1.273|South Africa|2020-08-02	0.0003697132	Africa
Africa|hCoV-19/South Africa/KRISP-K001347/2020|EPI ISL 515832|H.1|South Africa|2020-07-01	Africa|hCoV-19/South Africa/KRISP-K002679/2020|EPI ISL 535543|B.1.1.273|South Africa|2020-08-02	0.0003024672	Africa
Africa|hCoV-19/South Africa/KRISP-K001348/2020|EPI ISL 515833|B.1.5|South Africa|2020-07-01	Africa|hCoV-19/South Africa/KRISP-K002679/2020|EPI ISL 535543|B.1.1.273|South Africa|2020-08-02	0.0005715344	Africa
Africa|hCoV-19/South Africa/KRISP-K001349/2020|EPI ISL 515834|B.1.5|South Africa|2020-07-01	Africa|hCoV-19/South Africa/KRISP-K002679/2020|EPI ISL 535543|B.1.1.273|South Africa|2020-08-02	0.0006440454	Africa
Africa|hCoV-19/South Africa/KRISP-K001350/2020|EPI ISL 515835|B.1.1.273|South Africa|2020-06-30	Africa|hCoV-19/South Africa/KRISP-K002679/2020|EPI ISL 535543|B.1.1.273|South Africa|2020-08-02	0.0002688480	Africa
Africa|hCoV-19/South Africa/KRISP-K001351/2020|EPI ISL 515836|B.1.1.206|South Africa|2020-07-01	Africa|hCoV-19/South Africa/KRISP-K002679/2020|EPI ISL 535543|B.1.1.273|South Africa|2020-08-02	0.0006051236	Africa
Africa|hCoV-19/South Africa/KRISP-K001352/2020|EPI ISL 515837|B.1.1|South Africa|2020-06-24	Africa|hCoV-19/South Africa/KRISP-K002679/2020|EPI ISL 535543|B.1.1.273|South Africa|2020-08-02	0.0004033046	Africa
Africa|hCoV-19/South Africa/KRISP-K001353/2020|EPI ISL 515838|B.1.1.1|South Africa|2020-07-01	Africa|hCoV-19/South Africa/KRISP-K002679/2020|EPI ISL 535543|B.1.1.273|South Africa|2020-08-02	0.0006387266	Africa
Africa|hCoV-19/South Africa/KRISP-K001354/2020|EPI ISL 515839|B.1.1.273|South Africa|2020-07-01	Africa|hCoV-19/South Africa/KRISP-K002679/2020|EPI ISL 535543|B.1.1.273|South Africa|2020-08-02	0.0002016366	Africa
Africa|hCoV-19/South Africa/KRISP-K001355/2020|EPI ISL 515840|B.1.1.273|South Africa|2020-07-17	Africa|hCoV-19/South Africa/KRISP-K002679/2020|EPI ISL 535543|B.1.1.273|South Africa|2020-08-02	0.0002352372	Africa
Africa|hCoV-19/South Africa/KRISP-K001356/2020|EPI ISL 515841|B.1.1.34|South Africa|2020-07-16	Africa|hCoV-19/South Africa/KRISP-K002679/2020|EPI ISL 535543|B.1.1.273|South Africa|2020-08-02	0.0004033221	Africa
Africa|hCoV-19/South Africa/KRISP-K001357/2020|EPI ISL 515842|C.1|South Africa|2020-07-16	Africa|hCoV-19/South Africa/KRISP-K002679/2020|EPI ISL 535543|B.1.1.273|South Africa|2020-08-02	0.0007396875	Africa
Africa|hCoV-19/South Africa/KRISP-K001358/2020|EPI ISL 515843|H.1|South Africa|2020-07-15	Africa|hCoV-19/South Africa/KRISP-K002679/2020|EPI ISL 535543|B.1.1.273|South Africa|2020-08-02	0.0003697293	Africa
Africa|hCoV-19/South Africa/KRISP-K001359/2020|EPI ISL 515844|B.1.1.273|South Africa|2020-07-16	Africa|hCoV-19/South Africa/KRISP-K002679/2020|EPI ISL 535543|B.1.1.273|South Africa|2020-08-02	0.0003696797	Africa
Africa|hCoV-19/South Africa/KRISP-K001360/2020|EPI ISL 515845|B.1.1.206|South Africa|2020-07-16	Africa|hCoV-19/South Africa/KRISP-K002679/2020|EPI ISL 535543|B.1.1.273|South Africa|2020-08-02	0.0005714941	Africa
Africa|hCoV-19/South Africa/KRISP-K001361/2020|EPI ISL 515846|C.1|South Africa|2020-07-16	Africa|hCoV-19/South Africa/KRISP-K002679/2020|EPI ISL 535543|B.1.1.273|South Africa|2020-08-02	0.0006724612	Africa
Africa|hCoV-19/South Africa/KRISP-K001362/2020|EPI ISL 515847|B.1.1|South Africa|2020-07-15	Africa|hCoV-19/South Africa/KRISP-K002679/2020|EPI ISL 535543|B.1.1.273|South Africa|2020-08-02	0.0004033317	Africa
Africa|hCoV-19/South Africa/KRISP-K001363/2020|EPI ISL 515848|H.1|South Africa|2020-07-17	Africa|hCoV-19/South Africa/KRISP-K002679/2020|EPI ISL 535543|B.1.1.273|South Africa|2020-08-02	0.0003697132	Africa
Africa|hCoV-19/South Africa/KRISP-K001364/2020|EPI ISL 515849|B.1.1.273|South Africa|2020-07-16	Africa|hCoV-19/South Africa/KRISP-K002679/2020|EPI ISL 535543|B.1.1.273|South Africa|2020-08-02	0.0003360736	Africa
Africa|hCoV-19/South Africa/KRISP-K001365/2020|EPI ISL 515850|B.1.1.273|South Africa|2020-07-16	Africa|hCoV-19/South Africa/KRISP-K002679/2020|EPI ISL 535543|B.1.1.273|South Africa|2020-08-02	0.0003024793	Africa
Africa|hCoV-19/South Africa/KRISP-K001366/2020|EPI ISL 515851|B.1.140|South Africa|2020-07-16	Africa|hCoV-19/South Africa/KRISP-K002679/2020|EPI ISL 535543|B.1.1.273|South Africa|2020-08-02	0.0006724342	Africa
Africa|hCoV-19/South Africa/KRISP-K001367/2020|EPI ISL 515852|B.1.1.273|South Africa|2020-07-16	Africa|hCoV-19/South Africa/KRISP-K002679/2020|EPI ISL 535543|B.1.1.273|South Africa|2020-08-02	0.0003360736	Africa
Africa|hCoV-19/South Africa/KRISP-K001368/2020|EPI ISL 515853|B.1.1.273|South Africa|2020-07-15	Africa|hCoV-19/South Africa/KRISP-K002679/2020|EPI ISL 535543|B.1.1.273|South Africa|2020-08-02	0.0001680158	Africa
Africa|hCoV-19/South Africa/KRISP-K001370/2020|EPI ISL 515855|H.1|South Africa|2020-07-15	Africa|hCoV-19/South Africa/KRISP-K002679/2020|EPI ISL 535543|B.1.1.273|South Africa|2020-08-02	0.0003373739	Africa
Africa|hCoV-19/South Africa/KRISP-K001372/2020|EPI ISL 515857|B.1.1.52|South Africa|2020-07-15	Africa|hCoV-19/South Africa/KRISP-K002679/2020|EPI ISL 535543|B.1.1.273|South Africa|2020-08-02	0.0004378240	Africa
Africa|hCoV-19/South Africa/KRISP-K001373/2020|EPI ISL 515858|B.1.1.273|South Africa|2020-07-17	Africa|hCoV-19/South Africa/KRISP-K002679/2020|EPI ISL 535543|B.1.1.273|South Africa|2020-08-02	0.0003024662	Africa
Africa|hCoV-19/South Africa/KRISP-K001374/2020|EPI ISL 515859|B.1.1.273|South Africa|2020-07-16	Africa|hCoV-19/South Africa/KRISP-K002679/2020|EPI ISL 535543|B.1.1.273|South Africa|2020-08-02	0.0003697132	Africa
Africa|hCoV-19/South Africa/KRISP-K001375/2020|EPI ISL 515860|B.1.1.273|South Africa|2020-07-16	Africa|hCoV-19/South Africa/KRISP-K002679/2020|EPI ISL 535543|B.1.1.273|South Africa|2020-08-02	0.0003360656	Africa
Africa|hCoV-19/South Africa/KRISP-K001377/2020|EPI ISL 515862|B.1.1.206|South Africa|2020-07-16	Africa|hCoV-19/South Africa/KRISP-K002679/2020|EPI ISL 535543|B.1.1.273|South Africa|2020-08-02	0.0004369412	Africa
Africa|hCoV-19/South Africa/KRISP-K001378/2020|EPI ISL 515863|B.1.1.117|South Africa|2020-07-17	Africa|hCoV-19/South Africa/KRISP-K002679/2020|EPI ISL 535543|B.1.1.273|South Africa|2020-08-02	0.0003696884	Africa
Africa|hCoV-19/South Africa/KRISP-K001379/2020|EPI ISL 515864|B.1.1.206|South Africa|2020-07-09	Africa|hCoV-19/South Africa/KRISP-K002679/2020|EPI ISL 535543|B.1.1.273|South Africa|2020-08-02	0.0004705615	Africa
Africa|hCoV-19/South Africa/KRISP-K001380/2020|EPI ISL 515865|B.1.1.206|South Africa|2020-07-19	Africa|hCoV-19/South Africa/KRISP-K002679/2020|EPI ISL 535543|B.1.1.273|South Africa|2020-08-02	0.0005041951	Africa
Africa|hCoV-19/South Africa/KRISP-K001381/2020|EPI ISL 515866|C.1|South Africa|2020-07-19	Africa|hCoV-19/South Africa/KRISP-K002679/2020|EPI ISL 535543|B.1.1.273|South Africa|2020-08-02	0.0007733435	Africa
Africa|hCoV-19/South Africa/KRISP-K001383/2020|EPI ISL 515867|B.1.1.206|South Africa|2020-07-17	Africa|hCoV-19/South Africa/KRISP-K002679/2020|EPI ISL 535543|B.1.1.273|South Africa|2020-08-02	0.0006387951	Africa
Africa|hCoV-19/South Africa/KRISP-K001384/2020|EPI ISL 515868|B.1.1.206|South Africa|2020-07-17	Africa|hCoV-19/South Africa/KRISP-K002679/2020|EPI ISL 535543|B.1.1.273|South Africa|2020-08-02	0.0005714692	Africa
Africa|hCoV-19/South Africa/KRISP-K001385/2020|EPI ISL 515869|B.1.1.206|South Africa|2020-07-09	Africa|hCoV-19/South Africa/KRISP-K002679/2020|EPI ISL 535543|B.1.1.273|South Africa|2020-08-02	0.0004369412	Africa
Africa|hCoV-19/South Africa/KRISP-K001386/2020|EPI ISL 515870|C.1|South Africa|2020-07-17	Africa|hCoV-19/South Africa/KRISP-K002679/2020|EPI ISL 535543|B.1.1.273|South Africa|2020-08-02	0.0006724160	Africa
Africa|hCoV-19/South Africa/KRISP-K001388/2020|EPI ISL 515872|B.1.1.62|South Africa|2020-07-18	Africa|hCoV-19/South Africa/KRISP-K002679/2020|EPI ISL 535543|B.1.1.273|South Africa|2020-08-02	0.0004705931	Africa
Africa|hCoV-19/South Africa/KRISP-K001390/2020|EPI ISL 515874|B.1.140|South Africa|2020-07-20	Africa|hCoV-19/South Africa/KRISP-K002679/2020|EPI ISL 535543|B.1.1.273|South Africa|2020-08-02	0.0006388252	Africa
Africa|hCoV-19/South Africa/KRISP-K001391/2020|EPI ISL 515875|C.9|South Africa|2020-07-18	Africa|hCoV-19/South Africa/KRISP-K002679/2020|EPI ISL 535543|B.1.1.273|South Africa|2020-08-02	0.0006386988	Africa
Africa|hCoV-19/South Africa/KRISP-K001393/2020|EPI ISL 515877|B.1.1.206|South Africa|2020-07-16	Africa|hCoV-19/South Africa/KRISP-K002679/2020|EPI ISL 535543|B.1.1.273|South Africa|2020-08-02	0.0004369221	Africa
Africa|hCoV-19/South Africa/KRISP-K001394/2020|EPI ISL 515878|B.1.1.273|South Africa|2020-07-18	Africa|hCoV-19/South Africa/KRISP-K002679/2020|EPI ISL 535543|B.1.1.273|South Africa|2020-08-02	0.0003696797	Africa
Africa|hCoV-19/South Africa/KRISP-K001395/2020|EPI ISL 515879|B.1.1.273|South Africa|2020-07-19	Africa|hCoV-19/South Africa/KRISP-K002679/2020|EPI ISL 535543|B.1.1.273|South Africa|2020-08-02	0.0004156654	Africa
Africa|hCoV-19/South Africa/KRISP-K001397/2020|EPI ISL 515880|C.9|South Africa|2020-07-18	Africa|hCoV-19/South Africa/KRISP-K002679/2020|EPI ISL 535543|B.1.1.273|South Africa|2020-08-02	0.0006430861	Africa
Africa|hCoV-19/South Africa/KRISP-K001398/2020|EPI ISL 515881|B.1.1.206|South Africa|2020-07-18	Africa|hCoV-19/South Africa/KRISP-K002679/2020|EPI ISL 535543|B.1.1.273|South Africa|2020-08-02	0.0005714940	Africa
Africa|hCoV-19/South Africa/KRISP-K001399/2020|EPI ISL 515882|B.1.1.206|South Africa|2020-07-18	Africa|hCoV-19/South Africa/KRISP-K002679/2020|EPI ISL 535543|B.1.1.273|South Africa|2020-08-02	0.0004033141	Africa
Africa|hCoV-19/South Africa/KRISP-K001400/2020|EPI ISL 515883|B.1.106|South Africa|2020-07-17	Africa|hCoV-19/South Africa/KRISP-K002679/2020|EPI ISL 535543|B.1.1.273|South Africa|2020-08-02	0.0005378317	Africa
Africa|hCoV-19/South Africa/KRISP-K001402/2020|EPI ISL 515885|B.1.1.206|South Africa|2020-07-18	Africa|hCoV-19/South Africa/KRISP-K002679/2020|EPI ISL 535543|B.1.1.273|South Africa|2020-08-02	0.0004705837	Africa
Africa|hCoV-19/South Africa/KRISP-K001403/2020|EPI ISL 515886|B.1.1.206|South Africa|2020-07-18	Africa|hCoV-19/South Africa/KRISP-K002679/2020|EPI ISL 535543|B.1.1.273|South Africa|2020-08-02	0.0004369515	Africa
Africa|hCoV-19/South Africa/KRISP-K001405/2020|EPI ISL 515888|B.1.1.206|South Africa|2020-07-18	Africa|hCoV-19/South Africa/KRISP-K002679/2020|EPI ISL 535543|B.1.1.273|South Africa|2020-08-02	0.0005042171	Africa
Africa|hCoV-19/South Africa/KRISP-K001407/2020|EPI ISL 515890|C.9|South Africa|2020-07-18	Africa|hCoV-19/South Africa/KRISP-K002679/2020|EPI ISL 535543|B.1.1.273|South Africa|2020-08-02	0.0006745046	Africa
Africa|hCoV-19/South Africa/KRISP-K001408/2020|EPI ISL 515891|B.1.1.206|South Africa|2020-07-18	Africa|hCoV-19/South Africa/KRISP-K002679/2020|EPI ISL 535543|B.1.1.273|South Africa|2020-08-02	0.0004369515	Africa
Africa|hCoV-19/South Africa/KRISP-K001409/2020|EPI ISL 515892|B.1.1.273|South Africa|2020-07-17	Africa|hCoV-19/South Africa/KRISP-K002679/2020|EPI ISL 535543|B.1.1.273|South Africa|2020-08-02	0.0002352530	Africa
Africa|hCoV-19/South Africa/KRISP-K001410/2020|EPI ISL 515893|C.1|South Africa|2020-07-17	Africa|hCoV-19/South Africa/KRISP-K002679/2020|EPI ISL 535543|B.1.1.273|South Africa|2020-08-02	0.0006051115	Africa
Africa|hCoV-19/South Africa/KRISP-K002162/2020|EPI ISL 515568|H.1|South Africa|2020-07-08	Africa|hCoV-19/South Africa/KRISP-K002679/2020|EPI ISL 535543|B.1.1.273|South Africa|2020-08-02	0.0003697132	Africa
Africa|hCoV-19/South Africa/KRISP-K002163/2020|EPI ISL 515569|B.1.1.206|South Africa|2020-07-22	Africa|hCoV-19/South Africa/KRISP-K002679/2020|EPI ISL 535543|B.1.1.273|South Africa|2020-08-02	0.0004705820	Africa
Africa|hCoV-19/South Africa/KRISP-K002165/2020|EPI ISL 515571|B.1.1.206|South Africa|2020-07-22	Africa|hCoV-19/South Africa/KRISP-K002679/2020|EPI ISL 535543|B.1.1.273|South Africa|2020-08-02	0.0005086446	Africa
Africa|hCoV-19/South Africa/KRISP-K002168/2020|EPI ISL 515572|B.1.1|South Africa|2020-07-01	Africa|hCoV-19/South Africa/KRISP-K002679/2020|EPI ISL 535543|B.1.1.273|South Africa|2020-08-02	0.0003870915	Africa
Africa|hCoV-19/South Africa/KRISP-K002171/2020|EPI ISL 515573|H.1|South Africa|2020-07-08	Africa|hCoV-19/South Africa/KRISP-K002679/2020|EPI ISL 535543|B.1.1.273|South Africa|2020-08-02	0.0003360960	Africa
Africa|hCoV-19/South Africa/KRISP-K002172/2020|EPI ISL 515574|B.1|South Africa|2020-07-08	Africa|hCoV-19/South Africa/KRISP-K002679/2020|EPI ISL 535543|B.1.1.273|South Africa|2020-08-02	0.0006728346	Africa
Africa|hCoV-19/South Africa/KRISP-K002173/2020|EPI ISL 515575|B.1.1.206|South Africa|2020-07-08	Africa|hCoV-19/South Africa/KRISP-K002679/2020|EPI ISL 535543|B.1.1.273|South Africa|2020-08-02	0.0005715054	Africa
Africa|hCoV-19/South Africa/KRISP-K002174/2020|EPI ISL 515576|B.1.1.206|South Africa|2020-07-09	Africa|hCoV-19/South Africa/KRISP-K002679/2020|EPI ISL 535543|B.1.1.273|South Africa|2020-08-02	0.0004405385	Africa
Africa|hCoV-19/South Africa/KRISP-K002175/2020|EPI ISL 515577|B.1.1.57|South Africa|2020-07-09	Africa|hCoV-19/South Africa/KRISP-K002679/2020|EPI ISL 535543|B.1.1.273|South Africa|2020-08-02	0.0003747415	Africa
Africa|hCoV-19/South Africa/KRISP-K002176/2020|EPI ISL 515578|B.1.1.206|South Africa|2020-06-29	Africa|hCoV-19/South Africa/KRISP-K002679/2020|EPI ISL 535543|B.1.1.273|South Africa|2020-08-02	0.0003147628	Africa
Africa|hCoV-19/South Africa/KRISP-K002177/2020|EPI ISL 515579|B.1.1.57|South Africa|2020-07-09	Africa|hCoV-19/South Africa/KRISP-K002679/2020|EPI ISL 535543|B.1.1.273|South Africa|2020-08-02	0.0003723943	Africa
Africa|hCoV-19/South Africa/KRISP-K002179/2020|EPI ISL 515580|B.1.1.273|South Africa|2020-07-08	Africa|hCoV-19/South Africa/KRISP-K002679/2020|EPI ISL 535543|B.1.1.273|South Africa|2020-08-02	0.0003697132	Africa
Africa|hCoV-19/South Africa/KRISP-K002182/2020|EPI ISL 515581|B.1.1|South Africa|2020-07-08	Africa|hCoV-19/South Africa/KRISP-K002679/2020|EPI ISL 535543|B.1.1.273|South Africa|2020-08-02	0.0004797133	Africa
Africa|hCoV-19/South Africa/KRISP-K002183/2020|EPI ISL 515582|B.1.1.206|South Africa|2020-07-09	Africa|hCoV-19/South Africa/KRISP-K002679/2020|EPI ISL 535543|B.1.1.273|South Africa|2020-08-02	0.0005715054	Africa
Africa|hCoV-19/South Africa/KRISP-K002185/2020|EPI ISL 515584|B.1.1.84|South Africa|2020-06-30	Africa|hCoV-19/South Africa/KRISP-K002679/2020|EPI ISL 535543|B.1.1.273|South Africa|2020-08-02	0.0003696971	Africa
Africa|hCoV-19/South Africa/KRISP-K002186/2020|EPI ISL 515585|B.1.1.84|South Africa|2020-06-30	Africa|hCoV-19/South Africa/KRISP-K002679/2020|EPI ISL 535543|B.1.1.273|South Africa|2020-08-02	0.0004705410	Africa
Africa|hCoV-19/South Africa/KRISP-K002187/2020|EPI ISL 515586|B.1.1.273|South Africa|2020-07-08	Africa|hCoV-19/South Africa/KRISP-K002679/2020|EPI ISL 535543|B.1.1.273|South Africa|2020-08-02	0.0002688417	Africa
Africa|hCoV-19/South Africa/KRISP-K002188/2020|EPI ISL 515587|B.1.5|South Africa|2020-07-08	Africa|hCoV-19/South Africa/KRISP-K002679/2020|EPI ISL 535543|B.1.1.273|South Africa|2020-08-02	0.0004096880	Africa
Africa|hCoV-19/South Africa/KRISP-K002189/2020|EPI ISL 515588|B.1.5|South Africa|2020-07-08	Africa|hCoV-19/South Africa/KRISP-K002679/2020|EPI ISL 535543|B.1.1.273|South Africa|2020-08-02	0.0004407340	Africa
Africa|hCoV-19/South Africa/KRISP-K002190/2020|EPI ISL 515589|B.1.1.62|South Africa|2020-07-14	Africa|hCoV-19/South Africa/KRISP-K002679/2020|EPI ISL 535543|B.1.1.273|South Africa|2020-08-02	0.0004369601	Africa
Africa|hCoV-19/South Africa/KRISP-K002191/2020|EPI ISL 515590|B.1.5|South Africa|2020-07-06	Africa|hCoV-19/South Africa/KRISP-K002679/2020|EPI ISL 535543|B.1.1.273|South Africa|2020-08-02	0.0004426593	Africa
Africa|hCoV-19/South Africa/KRISP-K002194/2020|EPI ISL 515592|B.1.1.40|South Africa|2020-07-16	Africa|hCoV-19/South Africa/KRISP-K002679/2020|EPI ISL 535543|B.1.1.273|South Africa|2020-08-02	0.0005714059	Africa
Africa|hCoV-19/South Africa/KRISP-K002195/2020|EPI ISL 515593|C.1|South Africa|2020-07-10	Africa|hCoV-19/South Africa/KRISP-K002679/2020|EPI ISL 535543|B.1.1.273|South Africa|2020-08-02	0.0005719191	Africa
Africa|hCoV-19/South Africa/KRISP-K002196/2020|EPI ISL 515594|B.1.1.273|South Africa|2020-07-05	Africa|hCoV-19/South Africa/KRISP-K002679/2020|EPI ISL 535543|B.1.1.273|South Africa|2020-08-02	0.0001344100	Africa
Africa|hCoV-19/South Africa/KRISP-K002197/2020|EPI ISL 515595|B.1.1.206|South Africa|2020-07-13	Africa|hCoV-19/South Africa/KRISP-K002679/2020|EPI ISL 535543|B.1.1.273|South Africa|2020-08-02	0.0004555725	Africa
Africa|hCoV-19/South Africa/KRISP-K002198/2020|EPI ISL 515596|B.1.5|South Africa|2020-07-17	Africa|hCoV-19/South Africa/KRISP-K002679/2020|EPI ISL 535543|B.1.1.273|South Africa|2020-08-02	0.0005717092	Africa
Africa|hCoV-19/South Africa/KRISP-K002199/2020|EPI ISL 515597|B.1.140|South Africa|2020-07-14	Africa|hCoV-19/South Africa/KRISP-K002679/2020|EPI ISL 535543|B.1.1.273|South Africa|2020-08-02	0.0005715344	Africa
Africa|hCoV-19/South Africa/KRISP-K002200/2020|EPI ISL 515598|B.1.144|South Africa|2020-07-01	Africa|hCoV-19/South Africa/KRISP-K002679/2020|EPI ISL 535543|B.1.1.273|South Africa|2020-08-02	0.0003518855	Africa
Africa|hCoV-19/South Africa/KRISP-K002201/2020|EPI ISL 515599|B.1.106|South Africa|2020-07-01	Africa|hCoV-19/South Africa/KRISP-K002679/2020|EPI ISL 535543|B.1.1.273|South Africa|2020-08-02	0.0006114975	Africa
Africa|hCoV-19/South Africa/KRISP-K002202/2020|EPI ISL 515600|B.1.140|South Africa|2020-07-16	Africa|hCoV-19/South Africa/KRISP-K002679/2020|EPI ISL 535543|B.1.1.273|South Africa|2020-08-02	0.0005715343	Africa
Africa|hCoV-19/South Africa/KRISP-K002203/2020|EPI ISL 515601|B.1.140|South Africa|2020-07-09	Africa|hCoV-19/South Africa/KRISP-K002679/2020|EPI ISL 535543|B.1.1.273|South Africa|2020-08-02	0.0006051663	Africa
Africa|hCoV-19/South Africa/KRISP-K002204/2020|EPI ISL 515602|B.1.1.273|South Africa|2020-07-18	Africa|hCoV-19/South Africa/KRISP-K002679/2020|EPI ISL 535543|B.1.1.273|South Africa|2020-08-02	0.0001344100	Africa
Africa|hCoV-19/South Africa/KRISP-K002205/2020|EPI ISL 515603|B.1.106|South Africa|2020-07-16	Africa|hCoV-19/South Africa/KRISP-K002679/2020|EPI ISL 535543|B.1.1.273|South Africa|2020-08-02	0.0007447624	Africa
Africa|hCoV-19/South Africa/KRISP-K002206/2020|EPI ISL 515604|B.1.1.273|South Africa|2020-07-17	Africa|hCoV-19/South Africa/KRISP-K002679/2020|EPI ISL 535543|B.1.1.273|South Africa|2020-08-02	0.0001680198	Africa
Africa|hCoV-19/South Africa/KRISP-K002209/2020|EPI ISL 515606|B.1.140|South Africa|2020-07-24	Africa|hCoV-19/South Africa/KRISP-K002679/2020|EPI ISL 535543|B.1.1.273|South Africa|2020-08-02	0.0008071431	Africa
Africa|hCoV-19/South Africa/KRISP-K002210/2020|EPI ISL 515607|B.1.1.117|South Africa|2020-07-24	Africa|hCoV-19/South Africa/KRISP-K002679/2020|EPI ISL 535543|B.1.1.273|South Africa|2020-08-02	0.0004708780	Africa
Africa|hCoV-19/South Africa/KRISP-K002211/2020|EPI ISL 515608|B.1.140|South Africa|2020-07-08	Africa|hCoV-19/South Africa/KRISP-K002679/2020|EPI ISL 535543|B.1.1.273|South Africa|2020-08-02	0.0006175864	Africa
Africa|hCoV-19/South Africa/KRISP-K002213/2020|EPI ISL 515610|C.1|South Africa|2020-07-30	Africa|hCoV-19/South Africa/KRISP-K002679/2020|EPI ISL 535543|B.1.1.273|South Africa|2020-08-02	0.0005379869	Africa
Africa|hCoV-19/South Africa/KRISP-K002214/2020|EPI ISL 515611|B.1.1.117|South Africa|2020-07-30	Africa|hCoV-19/South Africa/KRISP-K002679/2020|EPI ISL 535543|B.1.1.273|South Africa|2020-08-02	0.0003775060	Africa
Africa|hCoV-19/South Africa/KRISP-K002215/2020|EPI ISL 515612|B.1.1.206|South Africa|2020-07-30	Africa|hCoV-19/South Africa/KRISP-K002679/2020|EPI ISL 535543|B.1.1.273|South Africa|2020-08-02	0.0005042272	Africa
Africa|hCoV-19/South Africa/KRISP-K002216/2020|EPI ISL 515613|B.1.1.206|South Africa|2020-07-18	Africa|hCoV-19/South Africa/KRISP-K002679/2020|EPI ISL 535543|B.1.1.273|South Africa|2020-08-02	0.0004742333	Africa
Africa|hCoV-19/South Africa/KRISP-K002217/2020|EPI ISL 515614|B.1.144|South Africa|2020-07-18	Africa|hCoV-19/South Africa/KRISP-K002679/2020|EPI ISL 535543|B.1.1.273|South Africa|2020-08-02	0.0003458980	Africa
Africa|hCoV-19/South Africa/KRISP-K002218/2020|EPI ISL 515615|B.1.1.206|South Africa|2020-07-17	Africa|hCoV-19/South Africa/KRISP-K002679/2020|EPI ISL 535543|B.1.1.273|South Africa|2020-08-02	0.0006082248	Africa
Africa|hCoV-19/South Africa/KRISP-K002219/2020|EPI ISL 515616|H.1|South Africa|2020-07-21	Africa|hCoV-19/South Africa/KRISP-K002679/2020|EPI ISL 535543|B.1.1.273|South Africa|2020-08-02	0.0003699619	Africa
Africa|hCoV-19/South Africa/KRISP-K002220/2020|EPI ISL 515617|B.1.144|South Africa|2020-07-13	Africa|hCoV-19/South Africa/KRISP-K002679/2020|EPI ISL 535543|B.1.1.273|South Africa|2020-08-02	0.0004147646	Africa
Africa|hCoV-19/South Africa/KRISP-K002221/2020|EPI ISL 515618|B.1.1.206|South Africa|2020-07-20	Africa|hCoV-19/South Africa/KRISP-K002679/2020|EPI ISL 535543|B.1.1.273|South Africa|2020-08-02	0.0004203531	Africa
Africa|hCoV-19/South Africa/KRISP-K002222/2020|EPI ISL 515619|B.1.106|South Africa|2020-07-21	Africa|hCoV-19/South Africa/KRISP-K002679/2020|EPI ISL 535543|B.1.1.273|South Africa|2020-08-02	0.0004371968	Africa
Africa|hCoV-19/South Africa/KRISP-K002223/2020|EPI ISL 515620|C.1|South Africa|2020-07-21	Africa|hCoV-19/South Africa/KRISP-K002679/2020|EPI ISL 535543|B.1.1.273|South Africa|2020-08-02	0.0005465174	Africa
Africa|hCoV-19/South Africa/KRISP-K002225/2020|EPI ISL 515621|B.1.1.206|South Africa|2020-07-21	Africa|hCoV-19/South Africa/KRISP-K002679/2020|EPI ISL 535543|B.1.1.273|South Africa|2020-08-02	0.0005279758	Africa
Africa|hCoV-19/South Africa/KRISP-K002226/2020|EPI ISL 515622|B.1.1.254|South Africa|2020-07-21	Africa|hCoV-19/South Africa/KRISP-K002679/2020|EPI ISL 535543|B.1.1.273|South Africa|2020-08-02	0.0004033213	Africa
Africa|hCoV-19/South Africa/KRISP-K002227/2020|EPI ISL 515623|B.1.237|South Africa|2020-07-21	Africa|hCoV-19/South Africa/KRISP-K002679/2020|EPI ISL 535543|B.1.1.273|South Africa|2020-08-02	0.0006051521	Africa
Africa|hCoV-19/South Africa/KRISP-K002228/2020|EPI ISL 515624|B.1.5|South Africa|2020-07-20	Africa|hCoV-19/South Africa/KRISP-K002679/2020|EPI ISL 535543|B.1.1.273|South Africa|2020-08-02	0.0003144927	Africa
Africa|hCoV-19/South Africa/KRISP-K002229/2020|EPI ISL 515625|B.1.1.206|South Africa|2020-07-21	Africa|hCoV-19/South Africa/KRISP-K002679/2020|EPI ISL 535543|B.1.1.273|South Africa|2020-08-02	0.0005787042	Africa
Africa|hCoV-19/South Africa/KRISP-K002230/2020|EPI ISL 515626|C.1|South Africa|2020-07-21	Africa|hCoV-19/South Africa/KRISP-K002679/2020|EPI ISL 535543|B.1.1.273|South Africa|2020-08-02	0.0005836647	Africa
Africa|hCoV-19/South Africa/KRISP-K002231/2020|EPI ISL 515627|B.1.1|South Africa|2020-07-18	Africa|hCoV-19/South Africa/KRISP-K002679/2020|EPI ISL 535543|B.1.1.273|South Africa|2020-08-02	0.0003697044	Africa
Africa|hCoV-19/South Africa/KRISP-K002234/2020|EPI ISL 515628|C.1|South Africa|2020-07-21	Africa|hCoV-19/South Africa/KRISP-K002679/2020|EPI ISL 535543|B.1.1.273|South Africa|2020-08-02	0.0005714442	Africa
Africa|hCoV-19/South Africa/KRISP-K002237/2020|EPI ISL 515629|C.1|South Africa|2020-07-20	Africa|hCoV-19/South Africa/KRISP-K002679/2020|EPI ISL 535543|B.1.1.273|South Africa|2020-08-02	0.0005439374	Africa
Africa|hCoV-19/South Africa/KRISP-K002238/2020|EPI ISL 515630|B.1.1|South Africa|2020-07-20	Africa|hCoV-19/South Africa/KRISP-K002679/2020|EPI ISL 535543|B.1.1.273|South Africa|2020-08-02	0.0004201221	Africa
Africa|hCoV-19/South Africa/KRISP-K002239/2020|EPI ISL 515631|B.1.1.206|South Africa|2020-07-20	Africa|hCoV-19/South Africa/KRISP-K002679/2020|EPI ISL 535543|B.1.1.273|South Africa|2020-08-02	0.0005042070	Africa
Africa|hCoV-19/South Africa/KRISP-K002242/2020|EPI ISL 515633|B.1.5|South Africa|2020-07-21	Africa|hCoV-19/South Africa/KRISP-K002679/2020|EPI ISL 535543|B.1.1.273|South Africa|2020-08-02	0.0006096130	Africa
Africa|hCoV-19/South Africa/KRISP-K002243/2020|EPI ISL 515634|B.1.1.34|South Africa|2020-07-21	Africa|hCoV-19/South Africa/KRISP-K002679/2020|EPI ISL 535543|B.1.1.273|South Africa|2020-08-02	0.0005378063	Africa
Africa|hCoV-19/South Africa/KRISP-K002244/2020|EPI ISL 515635|B.1.106|South Africa|2020-07-20	Africa|hCoV-19/South Africa/KRISP-K002679/2020|EPI ISL 535543|B.1.1.273|South Africa|2020-08-02	0.0005391907	Africa
Africa|hCoV-19/South Africa/KRISP-K002249/2020|EPI ISL 515636|B.1.1|South Africa|2020-07-21	Africa|hCoV-19/South Africa/KRISP-K002679/2020|EPI ISL 535543|B.1.1.273|South Africa|2020-08-02	0.0004779238	Africa
Africa|hCoV-19/South Africa/KRISP-K002251/2020|EPI ISL 515638|B.1.1|South Africa|2020-07-21	Africa|hCoV-19/South Africa/KRISP-K002679/2020|EPI ISL 535543|B.1.1.273|South Africa|2020-08-02	0.0003738299	Africa
Africa|hCoV-19/South Africa/KRISP-K002253/2020|EPI ISL 515639|B.1.1.117|South Africa|2020-07-21	Africa|hCoV-19/South Africa/KRISP-K002679/2020|EPI ISL 535543|B.1.1.273|South Africa|2020-08-02	0.0004369411	Africa
Africa|hCoV-19/South Africa/KRISP-K002255/2020|EPI ISL 515640|B.1.1|South Africa|2020-07-21	Africa|hCoV-19/South Africa/KRISP-K002679/2020|EPI ISL 535543|B.1.1.273|South Africa|2020-08-02	0.0004046465	Africa
Africa|hCoV-19/South Africa/KRISP-K002256/2020|EPI ISL 515641|B.1.1.56|South Africa|2020-07-21	Africa|hCoV-19/South Africa/KRISP-K002679/2020|EPI ISL 535543|B.1.1.273|South Africa|2020-08-02	0.0004706025	Africa
Africa|hCoV-19/South Africa/KRISP-K002257/2020|EPI ISL 515642|B.1.1.206|South Africa|2020-07-19	Africa|hCoV-19/South Africa/KRISP-K002679/2020|EPI ISL 535543|B.1.1.273|South Africa|2020-08-02	0.0005378297	Africa
Africa|hCoV-19/South Africa/KRISP-K002258/2020|EPI ISL 515643|B.1.1.206|South Africa|2020-07-18	Africa|hCoV-19/South Africa/KRISP-K002679/2020|EPI ISL 535543|B.1.1.273|South Africa|2020-08-02	0.0003696884	Africa
Africa|hCoV-19/South Africa/KRISP-K002259/2020|EPI ISL 515644|C.1|South Africa|2020-07-18	Africa|hCoV-19/South Africa/KRISP-K002679/2020|EPI ISL 535543|B.1.1.273|South Africa|2020-08-02	0.0005378190	Africa
Africa|hCoV-19/South Africa/KRISP-K002260/2020|EPI ISL 515645|B.1.5|South Africa|2020-07-16	Africa|hCoV-19/South Africa/KRISP-K002679/2020|EPI ISL 535543|B.1.1.273|South Africa|2020-08-02	0.0005715230	Africa
Africa|hCoV-19/South Africa/KRISP-K002263/2020|EPI ISL 515646|B.1.1.206|South Africa|2020-07-19	Africa|hCoV-19/South Africa/KRISP-K002679/2020|EPI ISL 535543|B.1.1.273|South Africa|2020-08-02	0.0005424788	Africa
Africa|hCoV-19/South Africa/KRISP-K002264/2020|EPI ISL 515647|B.1.1.206|South Africa|2020-07-19	Africa|hCoV-19/South Africa/KRISP-K002679/2020|EPI ISL 535543|B.1.1.273|South Africa|2020-08-02	0.0004705820	Africa
Africa|hCoV-19/South Africa/KRISP-K002265/2020|EPI ISL 515648|B.1.1.62|South Africa|2020-07-20	Africa|hCoV-19/South Africa/KRISP-K002679/2020|EPI ISL 535543|B.1.1.273|South Africa|2020-08-02	0.0004772984	Africa
Africa|hCoV-19/South Africa/KRISP-K002266/2020|EPI ISL 515649|H.1|South Africa|2020-07-20	Africa|hCoV-19/South Africa/KRISP-K002679/2020|EPI ISL 535543|B.1.1.273|South Africa|2020-08-02	0.0004036751	Africa
Africa|hCoV-19/South Africa/KRISP-K002268/2020|EPI ISL 515650|C.1|South Africa|2020-07-20	Africa|hCoV-19/South Africa/KRISP-K002679/2020|EPI ISL 535543|B.1.1.273|South Africa|2020-08-02	0.0005378191	Africa
Africa|hCoV-19/South Africa/KRISP-K002269/2020|EPI ISL 515651|B.1.1.1|South Africa|2020-07-21	Africa|hCoV-19/South Africa/KRISP-K002679/2020|EPI ISL 535543|B.1.1.273|South Africa|2020-08-02	0.0004705726	Africa
Africa|hCoV-19/South Africa/KRISP-K002270/2020|EPI ISL 515652|B.1.1.206|South Africa|2020-07-20	Africa|hCoV-19/South Africa/KRISP-K002679/2020|EPI ISL 535543|B.1.1.273|South Africa|2020-08-02	0.0004717823	Africa
Africa|hCoV-19/South Africa/KRISP-K002271/2020|EPI ISL 515653|B.1.1.206|South Africa|2020-07-19	Africa|hCoV-19/South Africa/KRISP-K002679/2020|EPI ISL 535543|B.1.1.273|South Africa|2020-08-02	0.0003696884	Africa
Africa|hCoV-19/South Africa/KRISP-K002273/2020|EPI ISL 515654|C.1|South Africa|2020-07-21	Africa|hCoV-19/South Africa/KRISP-K002679/2020|EPI ISL 535543|B.1.1.273|South Africa|2020-08-02	0.0006050708	Africa
Africa|hCoV-19/South Africa/KRISP-K002274/2020|EPI ISL 515655|B.1.1.206|South Africa|2020-07-21	Africa|hCoV-19/South Africa/KRISP-K002679/2020|EPI ISL 535543|B.1.1.273|South Africa|2020-08-02	0.0004705521	Africa
Africa|hCoV-19/South Africa/KRISP-K002278/2020|EPI ISL 515658|B.1.1.206|South Africa|2020-07-21	Africa|hCoV-19/South Africa/KRISP-K002679/2020|EPI ISL 535543|B.1.1.273|South Africa|2020-08-02	0.0005714941	Africa
Africa|hCoV-19/South Africa/KRISP-K002279/2020|EPI ISL 515659|B.1.1.206|South Africa|2020-07-21	Africa|hCoV-19/South Africa/KRISP-K002679/2020|EPI ISL 535543|B.1.1.273|South Africa|2020-08-02	0.0005714941	Africa
Africa|hCoV-19/South Africa/KRISP-K002280/2020|EPI ISL 515660|C.1|South Africa|2020-07-21	Africa|hCoV-19/South Africa/KRISP-K002679/2020|EPI ISL 535543|B.1.1.273|South Africa|2020-08-02	0.0005714826	Africa
Africa|hCoV-19/South Africa/KRISP-K002281/2020|EPI ISL 515661|B.1.1.1|South Africa|2020-07-21	Africa|hCoV-19/South Africa/KRISP-K002679/2020|EPI ISL 535543|B.1.1.273|South Africa|2020-08-02	0.0004033141	Africa
Africa|hCoV-19/South Africa/KRISP-K002282/2020|EPI ISL 515662|C.2|South Africa|2020-07-21	Africa|hCoV-19/South Africa/KRISP-K002679/2020|EPI ISL 535543|B.1.1.273|South Africa|2020-08-02	0.0006386988	Africa
Africa|hCoV-19/South Africa/KRISP-K002283/2020|EPI ISL 515663|B.1.1.206|South Africa|2020-07-12	Africa|hCoV-19/South Africa/KRISP-K002679/2020|EPI ISL 535543|B.1.1.273|South Africa|2020-08-02	0.0004089106	Africa
Africa|hCoV-19/South Africa/KRISP-K002284/2020|EPI ISL 515664|B.1.1.206|South Africa|2020-07-21	Africa|hCoV-19/South Africa/KRISP-K002679/2020|EPI ISL 535543|B.1.1.273|South Africa|2020-08-02	0.0006281670	Africa
Africa|hCoV-19/South Africa/KRISP-K002287/2020|EPI ISL 515665|B.1.1.206|South Africa|2020-07-19	Africa|hCoV-19/South Africa/KRISP-K002679/2020|EPI ISL 535543|B.1.1.273|South Africa|2020-08-02	0.0005042167	Africa
Africa|hCoV-19/South Africa/KRISP-K002288/2020|EPI ISL 515666|B.1.1.206|South Africa|2020-07-21	Africa|hCoV-19/South Africa/KRISP-K002679/2020|EPI ISL 535543|B.1.1.273|South Africa|2020-08-02	0.0005714308	Africa
Africa|hCoV-19/South Africa/KRISP-K002289/2020|EPI ISL 515667|B.1.1.34|South Africa|2020-07-20	Africa|hCoV-19/South Africa/KRISP-K002679/2020|EPI ISL 535543|B.1.1.273|South Africa|2020-08-02	0.0004406476	Africa
Africa|hCoV-19/South Africa/KRISP-K002290/2020|EPI ISL 515668|B.1.1.206|South Africa|2020-07-23	Africa|hCoV-19/South Africa/KRISP-K002679/2020|EPI ISL 535543|B.1.1.273|South Africa|2020-08-02	0.0004705821	Africa
Africa|hCoV-19/South Africa/KRISP-K002291/2020|EPI ISL 515669|C.1|South Africa|2020-07-22	Africa|hCoV-19/South Africa/KRISP-K002679/2020|EPI ISL 535543|B.1.1.273|South Africa|2020-08-02	0.0007401602	Africa
Africa|hCoV-19/South Africa/KRISP-K002292/2020|EPI ISL 515670|B.1.1.206|South Africa|2020-07-22	Africa|hCoV-19/South Africa/KRISP-K002679/2020|EPI ISL 535543|B.1.1.273|South Africa|2020-08-02	0.0004434337	Africa
Africa|hCoV-19/South Africa/KRISP-K002293/2020|EPI ISL 515671|C.1|South Africa|2020-07-23	Africa|hCoV-19/South Africa/KRISP-K002679/2020|EPI ISL 535543|B.1.1.273|South Africa|2020-08-02	0.0006723280	Africa
Africa|hCoV-19/South Africa/KRISP-K002295/2020|EPI ISL 515672|B.1.1.206|South Africa|2020-07-23	Africa|hCoV-19/South Africa/KRISP-K002679/2020|EPI ISL 535543|B.1.1.273|South Africa|2020-08-02	0.0004705726	Africa
Africa|hCoV-19/South Africa/KRISP-K002296/2020|EPI ISL 515673|B.1.1.206|South Africa|2020-07-21	Africa|hCoV-19/South Africa/KRISP-K002679/2020|EPI ISL 535543|B.1.1.273|South Africa|2020-08-02	0.0003897138	Africa
Africa|hCoV-19/South Africa/KRISP-K002297/2020|EPI ISL 515674|C.6|South Africa|2020-07-20	Africa|hCoV-19/South Africa/KRISP-K002679/2020|EPI ISL 535543|B.1.1.273|South Africa|2020-08-02	0.0006727138	Africa
Africa|hCoV-19/South Africa/KRISP-K002298/2020|EPI ISL 515675|B.1.1.206|South Africa|2020-07-23	Africa|hCoV-19/South Africa/KRISP-K002679/2020|EPI ISL 535543|B.1.1.273|South Africa|2020-08-02	0.0004038649	Africa
Africa|hCoV-19/South Africa/KRISP-K002299/2020|EPI ISL 515676|H.1|South Africa|2020-07-22	Africa|hCoV-19/South Africa/KRISP-K002679/2020|EPI ISL 535543|B.1.1.273|South Africa|2020-08-02	0.0003697293	Africa
Africa|hCoV-19/South Africa/KRISP-K002300/2020|EPI ISL 515677|C.1|South Africa|2020-07-21	Africa|hCoV-19/South Africa/KRISP-K002679/2020|EPI ISL 535543|B.1.1.273|South Africa|2020-08-02	0.0007463030	Africa
Africa|hCoV-19/South Africa/KRISP-K002301/2020|EPI ISL 515678|B.1.1.206|South Africa|2020-07-22	Africa|hCoV-19/South Africa/KRISP-K002679/2020|EPI ISL 535543|B.1.1.273|South Africa|2020-08-02	0.0005041951	Africa
Africa|hCoV-19/South Africa/KRISP-K002303/2020|EPI ISL 515680|C.1|South Africa|2020-07-23	Africa|hCoV-19/South Africa/KRISP-K002679/2020|EPI ISL 535543|B.1.1.273|South Africa|2020-08-02	0.0006723732	Africa
Africa|hCoV-19/South Africa/KRISP-K002304/2020|EPI ISL 515681|C.1|South Africa|2020-07-23	Africa|hCoV-19/South Africa/KRISP-K002679/2020|EPI ISL 535543|B.1.1.273|South Africa|2020-08-02	0.0006723280	Africa
Africa|hCoV-19/South Africa/KRISP-K002306/2020|EPI ISL 515682|B.1.1.206|South Africa|2020-07-21	Africa|hCoV-19/South Africa/KRISP-K002679/2020|EPI ISL 535543|B.1.1.273|South Africa|2020-08-02	0.0006723733	Africa
Africa|hCoV-19/South Africa/KRISP-K002307/2020|EPI ISL 515683|B.1.1.206|South Africa|2020-07-23	Africa|hCoV-19/South Africa/KRISP-K002679/2020|EPI ISL 535543|B.1.1.273|South Africa|2020-08-02	0.0005378190	Africa
Africa|hCoV-19/South Africa/KRISP-K002308/2020|EPI ISL 515684|B.1.1.206|South Africa|2020-07-22	Africa|hCoV-19/South Africa/KRISP-K002679/2020|EPI ISL 535543|B.1.1.273|South Africa|2020-08-02	0.0004705931	Africa
Africa|hCoV-19/South Africa/KRISP-K002309/2020|EPI ISL 515685|B.1.1|South Africa|2020-07-23	Africa|hCoV-19/South Africa/KRISP-K002679/2020|EPI ISL 535543|B.1.1.273|South Africa|2020-08-02	0.0004057903	Africa
Africa|hCoV-19/South Africa/KRISP-K002310/2020|EPI ISL 515686|B.1.1.206|South Africa|2020-07-23	Africa|hCoV-19/South Africa/KRISP-K002679/2020|EPI ISL 535543|B.1.1.273|South Africa|2020-08-02	0.0006065242	Africa
Africa|hCoV-19/South Africa/KRISP-K002311/2020|EPI ISL 515687|C.9|South Africa|2020-07-22	Africa|hCoV-19/South Africa/KRISP-K002679/2020|EPI ISL 535543|B.1.1.273|South Africa|2020-08-02	0.0006387544	Africa
Africa|hCoV-19/South Africa/KRISP-K002312/2020|EPI ISL 515688|B.1.1.206|South Africa|2020-07-22	Africa|hCoV-19/South Africa/KRISP-K002679/2020|EPI ISL 535543|B.1.1.273|South Africa|2020-08-02	0.0004705632	Africa
Africa|hCoV-19/South Africa/KRISP-K002313/2020|EPI ISL 515689|B.1.140|South Africa|2020-07-22	Africa|hCoV-19/South Africa/KRISP-K002679/2020|EPI ISL 535543|B.1.1.273|South Africa|2020-08-02	0.0007060843	Africa
Africa|hCoV-19/South Africa/KRISP-K002314/2020|EPI ISL 515690|B.1.5|South Africa|2020-07-22	Africa|hCoV-19/South Africa/KRISP-K002679/2020|EPI ISL 535543|B.1.1.273|South Africa|2020-08-02	0.0005750408	Africa
Africa|hCoV-19/South Africa/KRISP-K002315/2020|EPI ISL 515691|B.1.5|South Africa|2020-07-22	Africa|hCoV-19/South Africa/KRISP-K002679/2020|EPI ISL 535543|B.1.1.273|South Africa|2020-08-02	0.0006388147	Africa
Africa|hCoV-19/South Africa/KRISP-K002316/2020|EPI ISL 515692|B.1.1.206|South Africa|2020-07-22	Africa|hCoV-19/South Africa/KRISP-K002679/2020|EPI ISL 535543|B.1.1.273|South Africa|2020-08-02	0.0005049349	Africa
Africa|hCoV-19/South Africa/KRISP-K002318/2020|EPI ISL 515694|B.1.1.206|South Africa|2020-07-22	Africa|hCoV-19/South Africa/KRISP-K002679/2020|EPI ISL 535543|B.1.1.273|South Africa|2020-08-02	0.0005714805	Africa
Africa|hCoV-19/South Africa/KRISP-K002319/2020|EPI ISL 515695|H.1|South Africa|2020-07-22	Africa|hCoV-19/South Africa/KRISP-K002679/2020|EPI ISL 535543|B.1.1.273|South Africa|2020-08-02	0.0004112363	Africa
Africa|hCoV-19/South Africa/KRISP-K002320/2020|EPI ISL 515696|B.1.5|South Africa|2020-07-22	Africa|hCoV-19/South Africa/KRISP-K002679/2020|EPI ISL 535543|B.1.1.273|South Africa|2020-08-02	0.0005715228	Africa
Africa|hCoV-19/South Africa/KRISP-K002321/2020|EPI ISL 515697|B.1.1.273|South Africa|2020-07-22	Africa|hCoV-19/South Africa/KRISP-K002679/2020|EPI ISL 535543|B.1.1.273|South Africa|2020-08-02	0.0003697045	Africa
Africa|hCoV-19/South Africa/KRISP-K002322/2020|EPI ISL 515698|B.1.5|South Africa|2020-07-22	Africa|hCoV-19/South Africa/KRISP-K002679/2020|EPI ISL 535543|B.1.1.273|South Africa|2020-08-02	0.0004033411	Africa
Africa|hCoV-19/South Africa/KRISP-K002323/2020|EPI ISL 515699|B.1.1.206|South Africa|2020-07-23	Africa|hCoV-19/South Africa/KRISP-K002679/2020|EPI ISL 535543|B.1.1.273|South Africa|2020-08-02	0.0004705837	Africa
Africa|hCoV-19/South Africa/KRISP-K002325/2020|EPI ISL 515701|B.1.1.206|South Africa|2020-07-22	Africa|hCoV-19/South Africa/KRISP-K002679/2020|EPI ISL 535543|B.1.1.273|South Africa|2020-08-02	0.0006725040	Africa
Africa|hCoV-19/South Africa/KRISP-K002326/2020|EPI ISL 515702|B.1.1.206|South Africa|2020-07-22	Africa|hCoV-19/South Africa/KRISP-K002679/2020|EPI ISL 535543|B.1.1.273|South Africa|2020-08-02	0.0007061576	Africa
Africa|hCoV-19/South Africa/KRISP-K002327/2020|EPI ISL 515703|B.1.1.206|South Africa|2020-07-14	Africa|hCoV-19/South Africa/KRISP-K002679/2020|EPI ISL 535543|B.1.1.273|South Africa|2020-08-02	0.0005042171	Africa
Africa|hCoV-19/South Africa/KRISP-K002329/2020|EPI ISL 515705|B.1.1.10|South Africa|2020-07-22	Africa|hCoV-19/South Africa/KRISP-K002679/2020|EPI ISL 535543|B.1.1.273|South Africa|2020-08-02	0.0003024733	Africa
Africa|hCoV-19/South Africa/KRISP-K002331/2020|EPI ISL 515706|H.1|South Africa|2020-07-22	Africa|hCoV-19/South Africa/KRISP-K002679/2020|EPI ISL 535543|B.1.1.273|South Africa|2020-08-02	0.0003360961	Africa
Africa|hCoV-19/South Africa/KRISP-K002332/2020|EPI ISL 515707|B.1.1.206|South Africa|2020-07-23	Africa|hCoV-19/South Africa/KRISP-K002679/2020|EPI ISL 535543|B.1.1.273|South Africa|2020-08-02	0.0004705615	Africa
Africa|hCoV-19/South Africa/KRISP-K002333/2020|EPI ISL 515708|B.1.1.206|South Africa|2020-07-22	Africa|hCoV-19/South Africa/KRISP-K002679/2020|EPI ISL 535543|B.1.1.273|South Africa|2020-08-02	0.0006388508	Africa
Africa|hCoV-19/South Africa/KRISP-K002335/2020|EPI ISL 515709|B.1.1|South Africa|2020-07-23	Africa|hCoV-19/South Africa/KRISP-K002679/2020|EPI ISL 535543|B.1.1.273|South Africa|2020-08-02	0.0003360882	Africa
Africa|hCoV-19/South Africa/KRISP-K002336/2020|EPI ISL 515710|C.1|South Africa|2020-07-23	Africa|hCoV-19/South Africa/KRISP-K002679/2020|EPI ISL 535543|B.1.1.273|South Africa|2020-08-02	0.0006387417	Africa
Africa|hCoV-19/South Africa/KRISP-K002337/2020|EPI ISL 515711|B.1.1.99|South Africa|2020-07-22	Africa|hCoV-19/South Africa/KRISP-K002679/2020|EPI ISL 535543|B.1.1.273|South Africa|2020-08-02	0.0003696971	Africa
Africa|hCoV-19/South Africa/KRISP-K002341/2020|EPI ISL 515714|B.1|South Africa|2020-07-22	Africa|hCoV-19/South Africa/KRISP-K002679/2020|EPI ISL 535543|B.1.1.273|South Africa|2020-08-02	0.0004705837	Africa
Africa|hCoV-19/South Africa/KRISP-K002343/2020|EPI ISL 515716|B.1.1.206|South Africa|2020-07-23	Africa|hCoV-19/South Africa/KRISP-K002679/2020|EPI ISL 535543|B.1.1.273|South Africa|2020-08-02	0.0005378424	Africa
Africa|hCoV-19/South Africa/KRISP-K002345/2020|EPI ISL 515717|B.1.1.206|South Africa|2020-07-21	Africa|hCoV-19/South Africa/KRISP-K002679/2020|EPI ISL 535543|B.1.1.273|South Africa|2020-08-02	0.0007221736	Africa
Africa|hCoV-19/South Africa/KRISP-K002346/2020|EPI ISL 515718|B.1.1.273|South Africa|2020-07-23	Africa|hCoV-19/South Africa/KRISP-K002679/2020|EPI ISL 535543|B.1.1.273|South Africa|2020-08-02	0.0002700003	Africa
Africa|hCoV-19/South Africa/KRISP-K002347/2020|EPI ISL 515719|B.1.1.206|South Africa|2020-07-23	Africa|hCoV-19/South Africa/KRISP-K002679/2020|EPI ISL 535543|B.1.1.273|South Africa|2020-08-02	0.0005378552	Africa
Africa|hCoV-19/South Africa/KRISP-K002348/2020|EPI ISL 515720|B.1.1|South Africa|2020-07-22	Africa|hCoV-19/South Africa/KRISP-K002679/2020|EPI ISL 535543|B.1.1.273|South Africa|2020-08-02	0.0005041951	Africa
Africa|hCoV-19/South Africa/KRISP-K002349/2020|EPI ISL 515721|B.1.1.206|South Africa|2020-07-10	Africa|hCoV-19/South Africa/KRISP-K002679/2020|EPI ISL 535543|B.1.1.273|South Africa|2020-08-02	0.0005378786	Africa
Africa|hCoV-19/South Africa/KRISP-K002350/2020|EPI ISL 515722|B.1.1.34|South Africa|2020-07-21	Africa|hCoV-19/South Africa/KRISP-K002679/2020|EPI ISL 535543|B.1.1.273|South Africa|2020-08-02	0.0006051378	Africa
Africa|hCoV-19/South Africa/KRISP-K002352/2020|EPI ISL 515724|C.9|South Africa|2020-07-21	Africa|hCoV-19/South Africa/KRISP-K002679/2020|EPI ISL 535543|B.1.1.273|South Africa|2020-08-02	0.0006723732	Africa
Africa|hCoV-19/South Africa/KRISP-K002353/2020|EPI ISL 515725|C.1|South Africa|2020-07-22	Africa|hCoV-19/South Africa/KRISP-K002679/2020|EPI ISL 535543|B.1.1.273|South Africa|2020-08-02	0.0006391435	Africa
Africa|hCoV-19/South Africa/KRISP-K002354/2020|EPI ISL 515726|B.1.1.206|South Africa|2020-07-21	Africa|hCoV-19/South Africa/KRISP-K002679/2020|EPI ISL 535543|B.1.1.273|South Africa|2020-08-02	0.0004475855	Africa
Africa|hCoV-19/South Africa/KRISP-K002357/2020|EPI ISL 515728|B.1.1.273|South Africa|2020-07-21	Africa|hCoV-19/South Africa/KRISP-K002679/2020|EPI ISL 535543|B.1.1.273|South Africa|2020-08-02	0.0003696883	Africa
Africa|hCoV-19/South Africa/KRISP-K002358/2020|EPI ISL 515729|B.1.1.206|South Africa|2020-07-21	Africa|hCoV-19/South Africa/KRISP-K002679/2020|EPI ISL 535543|B.1.1.273|South Africa|2020-08-02	0.0005378063	Africa
Africa|hCoV-19/South Africa/KRISP-K002359/2020|EPI ISL 515730|B.1.1.206|South Africa|2020-07-22	Africa|hCoV-19/South Africa/KRISP-K002679/2020|EPI ISL 535543|B.1.1.273|South Africa|2020-08-02	0.0005714941	Africa
Africa|hCoV-19/South Africa/KRISP-K002363/2020|EPI ISL 515731|B.1.1|South Africa|2020-07-21	Africa|hCoV-19/South Africa/KRISP-K002679/2020|EPI ISL 535543|B.1.1.273|South Africa|2020-08-02	0.0003696884	Africa
Africa|hCoV-19/South Africa/KRISP-K002364/2020|EPI ISL 515732|B.1.1.206|South Africa|2020-07-14	Africa|hCoV-19/South Africa/KRISP-K002679/2020|EPI ISL 535543|B.1.1.273|South Africa|2020-08-02	0.0005378190	Africa
Africa|hCoV-19/South Africa/KRISP-K002365/2020|EPI ISL 515733|B.1.1.273|South Africa|2020-07-22	Africa|hCoV-19/South Africa/KRISP-K002679/2020|EPI ISL 535543|B.1.1.273|South Africa|2020-08-02	0.0002352475	Africa
Africa|hCoV-19/South Africa/KRISP-K002366/2020|EPI ISL 515734|B.1.1.206|South Africa|2020-07-21	Africa|hCoV-19/South Africa/KRISP-K002679/2020|EPI ISL 535543|B.1.1.273|South Africa|2020-08-02	0.0004705820	Africa
Africa|hCoV-19/South Africa/KRISP-K002367/2020|EPI ISL 515735|C.1|South Africa|2020-07-22	Africa|hCoV-19/South Africa/KRISP-K002679/2020|EPI ISL 535543|B.1.1.273|South Africa|2020-08-02	0.0006471441	Africa
Africa|hCoV-19/South Africa/KRISP-K002368/2020|EPI ISL 515736|B.1.1.206|South Africa|2020-07-22	Africa|hCoV-19/South Africa/KRISP-K002679/2020|EPI ISL 535543|B.1.1.273|South Africa|2020-08-02	0.0004033140	Africa
Africa|hCoV-19/South Africa/KRISP-K002369/2020|EPI ISL 515737|C.1|South Africa|2020-07-22	Africa|hCoV-19/South Africa/KRISP-K002679/2020|EPI ISL 535543|B.1.1.273|South Africa|2020-08-02	0.0005714941	Africa
Africa|hCoV-19/South Africa/KRISP-K002370/2020|EPI ISL 515738|B.1.1.62|South Africa|2020-07-22	Africa|hCoV-19/South Africa/KRISP-K002679/2020|EPI ISL 535543|B.1.1.273|South Africa|2020-08-02	0.0005414401	Africa
Africa|hCoV-19/South Africa/KRISP-K002371/2020|EPI ISL 515739|C.1|South Africa|2020-07-22	Africa|hCoV-19/South Africa/KRISP-K002679/2020|EPI ISL 535543|B.1.1.273|South Africa|2020-08-02	0.0006051116	Africa
Africa|hCoV-19/South Africa/KRISP-K002372/2020|EPI ISL 515740|H.1|South Africa|2020-07-20	Africa|hCoV-19/South Africa/KRISP-K002679/2020|EPI ISL 535543|B.1.1.273|South Africa|2020-08-02	0.0004033412	Africa
Africa|hCoV-19/South Africa/KRISP-K002375/2020|EPI ISL 515741|B.1.1|South Africa|2020-07-21	Africa|hCoV-19/South Africa/KRISP-K002679/2020|EPI ISL 535543|B.1.1.273|South Africa|2020-08-02	0.0003717872	Africa
Africa|hCoV-19/South Africa/KRISP-K002376/2020|EPI ISL 515742|B.1.1|South Africa|2020-07-22	Africa|hCoV-19/South Africa/KRISP-K002679/2020|EPI ISL 535543|B.1.1.273|South Africa|2020-08-02	0.0003391700	Africa
Africa|hCoV-19/South Africa/KRISP-K002377/2020|EPI ISL 515743|B.1.1.206|South Africa|2020-07-22	Africa|hCoV-19/South Africa/KRISP-K002679/2020|EPI ISL 535543|B.1.1.273|South Africa|2020-08-02	0.0006387673	Africa
Africa|hCoV-19/South Africa/KRISP-K002378/2020|EPI ISL 515744|B.1|South Africa|2020-07-20	Africa|hCoV-19/South Africa/KRISP-K002679/2020|EPI ISL 535543|B.1.1.273|South Africa|2020-08-02	0.0006388275	Africa
Africa|hCoV-19/South Africa/KRISP-K002379/2020|EPI ISL 515745|C.1|South Africa|2020-07-22	Africa|hCoV-19/South Africa/KRISP-K002679/2020|EPI ISL 535543|B.1.1.273|South Africa|2020-08-02	0.0005064076	Africa
Africa|hCoV-19/South Africa/KRISP-K002380/2020|EPI ISL 515746|B.1.1|South Africa|2020-07-22	Africa|hCoV-19/South Africa/KRISP-K002679/2020|EPI ISL 535543|B.1.1.273|South Africa|2020-08-02	0.0003393460	Africa
Africa|hCoV-19/South Africa/KRISP-K002381/2020|EPI ISL 515747|B.1.1|South Africa|2020-07-17	Africa|hCoV-19/South Africa/KRISP-K002679/2020|EPI ISL 535543|B.1.1.273|South Africa|2020-08-02	0.0004042050	Africa
Africa|hCoV-19/South Africa/KRISP-K002382/2020|EPI ISL 515748|B.1.1.206|South Africa|2020-07-22	Africa|hCoV-19/South Africa/KRISP-K002679/2020|EPI ISL 535543|B.1.1.273|South Africa|2020-08-02	0.0005378424	Africa
Africa|hCoV-19/South Africa/KRISP-K002383/2020|EPI ISL 515749|B.1.1.206|South Africa|2020-07-20	Africa|hCoV-19/South Africa/KRISP-K002679/2020|EPI ISL 535543|B.1.1.273|South Africa|2020-08-02	0.0004705726	Africa
Africa|hCoV-19/South Africa/KRISP-K002384/2020|EPI ISL 515750|B.1.1.273|South Africa|2020-07-22	Africa|hCoV-19/South Africa/KRISP-K002679/2020|EPI ISL 535543|B.1.1.273|South Africa|2020-08-02	0.0003049045	Africa
Africa|hCoV-19/South Africa/KRISP-K002385/2020|EPI ISL 515751|B.1.1.206|South Africa|2020-07-22	Africa|hCoV-19/South Africa/KRISP-K002679/2020|EPI ISL 535543|B.1.1.273|South Africa|2020-08-02	0.0004369412	Africa
Africa|hCoV-19/South Africa/KRISP-K002386/2020|EPI ISL 515752|B.1.1.206|South Africa|2020-07-21	Africa|hCoV-19/South Africa/KRISP-K002679/2020|EPI ISL 535543|B.1.1.273|South Africa|2020-08-02	0.0005041613	Africa
Africa|hCoV-19/South Africa/KRISP-K002387/2020|EPI ISL 515753|B.1.1.64|South Africa|2020-07-22	Africa|hCoV-19/South Africa/KRISP-K002679/2020|EPI ISL 535543|B.1.1.273|South Africa|2020-08-02	0.0004033046	Africa
Africa|hCoV-19/South Africa/KRISP-K002388/2020|EPI ISL 515754|B.1.1.206|South Africa|2020-07-22	Africa|hCoV-19/South Africa/KRISP-K002679/2020|EPI ISL 535543|B.1.1.273|South Africa|2020-08-02	0.0005378298	Africa
Africa|hCoV-19/South Africa/KRISP-K002390/2020|EPI ISL 515755|B.1|South Africa|2020-07-25	Africa|hCoV-19/South Africa/KRISP-K002679/2020|EPI ISL 535543|B.1.1.273|South Africa|2020-08-02	0.0004422075	Africa
Africa|hCoV-19/South Africa/KRISP-K002391/2020|EPI ISL 515756|B.1.1.57|South Africa|2020-07-21	Africa|hCoV-19/South Africa/KRISP-K002679/2020|EPI ISL 535543|B.1.1.273|South Africa|2020-08-02	0.0004744585	Africa
Africa|hCoV-19/South Africa/KRISP-K002392/2020|EPI ISL 515757|B.1.1|South Africa|2020-07-27	Africa|hCoV-19/South Africa/KRISP-K002679/2020|EPI ISL 535543|B.1.1.273|South Africa|2020-08-02	0.0004705727	Africa
Africa|hCoV-19/South Africa/KRISP-K002393/2020|EPI ISL 515758|B.1.1|South Africa|2020-07-28	Africa|hCoV-19/South Africa/KRISP-K002679/2020|EPI ISL 535543|B.1.1.273|South Africa|2020-08-02	0.0003024601	Africa
Africa|hCoV-19/South Africa/KRISP-K002394/2020|EPI ISL 515759|C.1|South Africa|2020-07-28	Africa|hCoV-19/South Africa/KRISP-K002679/2020|EPI ISL 535543|B.1.1.273|South Africa|2020-08-02	0.0007085352	Africa
Africa|hCoV-19/South Africa/KRISP-K002395/2020|EPI ISL 515760|B.1.1.273|South Africa|2020-07-28	Africa|hCoV-19/South Africa/KRISP-K002679/2020|EPI ISL 535543|B.1.1.273|South Africa|2020-08-02	0.0003360882	Africa
Africa|hCoV-19/South Africa/KRISP-K002396/2020|EPI ISL 515761|H.1|South Africa|2020-07-30	Africa|hCoV-19/South Africa/KRISP-K002679/2020|EPI ISL 535543|B.1.1.273|South Africa|2020-08-02	0.0003860016	Africa
Africa|hCoV-19/South Africa/KRISP-K002398/2020|EPI ISL 515762|B.1.1.117|South Africa|2020-07-27	Africa|hCoV-19/South Africa/KRISP-K002679/2020|EPI ISL 535543|B.1.1.273|South Africa|2020-08-02	0.0004369415	Africa
Africa|hCoV-19/South Africa/KRISP-K002399/2020|EPI ISL 515763|B.1.1.62|South Africa|2020-07-30	Africa|hCoV-19/South Africa/KRISP-K002679/2020|EPI ISL 535543|B.1.1.273|South Africa|2020-08-02	0.0005378424	Africa
Africa|hCoV-19/South Africa/KRISP-K002400/2020|EPI ISL 515764|B.1.1.206|South Africa|2020-07-30	Africa|hCoV-19/South Africa/KRISP-K002679/2020|EPI ISL 535543|B.1.1.273|South Africa|2020-08-02	0.0005041613	Africa
Africa|hCoV-19/South Africa/KRISP-K002403/2020|EPI ISL 515767|B.1.1.117|South Africa|2020-07-24	Africa|hCoV-19/South Africa/KRISP-K002679/2020|EPI ISL 535543|B.1.1.273|South Africa|2020-08-02	0.0004369412	Africa
Africa|hCoV-19/South Africa/KRISP-K002404/2020|EPI ISL 515768|C.1|South Africa|2020-07-27	Africa|hCoV-19/South Africa/KRISP-K002679/2020|EPI ISL 535543|B.1.1.273|South Africa|2020-08-02	0.0007116318	Africa
Africa|hCoV-19/South Africa/KRISP-K002405/2020|EPI ISL 515769|B.1.1.273|South Africa|2020-07-27	Africa|hCoV-19/South Africa/KRISP-K002679/2020|EPI ISL 535543|B.1.1.273|South Africa|2020-08-02	0.0003697132	Africa
Africa|hCoV-19/South Africa/KRISP-K002406/2020|EPI ISL 515770|B.1.1.57|South Africa|2020-07-29	Africa|hCoV-19/South Africa/KRISP-K002679/2020|EPI ISL 535543|B.1.1.273|South Africa|2020-08-02	0.0004405640	Africa
Africa|hCoV-19/South Africa/KRISP-K002407/2020|EPI ISL 515771|B.1.1.273|South Africa|2020-07-30	Africa|hCoV-19/South Africa/KRISP-K002679/2020|EPI ISL 535543|B.1.1.273|South Africa|2020-08-02	0.0003361096	Africa
Africa|hCoV-19/South Africa/KRISP-K002408/2020|EPI ISL 515772|B.1.5|South Africa|2020-07-28	Africa|hCoV-19/South Africa/KRISP-K002679/2020|EPI ISL 535543|B.1.1.273|South Africa|2020-08-02	0.0004438787	Africa
Africa|hCoV-19/South Africa/KRISP-K002411/2020|EPI ISL 515773|C.9|South Africa|2020-07-29	Africa|hCoV-19/South Africa/KRISP-K002679/2020|EPI ISL 535543|B.1.1.273|South Africa|2020-08-02	0.0006386987	Africa
Africa|hCoV-19/South Africa/KRISP-K002412/2020|EPI ISL 515774|B.1.1|South Africa|2020-07-28	Africa|hCoV-19/South Africa/KRISP-K002679/2020|EPI ISL 535543|B.1.1.273|South Africa|2020-08-02	0.0004067448	Africa
Africa|hCoV-19/South Africa/KRISP-K002413/2020|EPI ISL 515775|B.1.1.206|South Africa|2020-07-24	Africa|hCoV-19/South Africa/KRISP-K002679/2020|EPI ISL 535543|B.1.1.273|South Africa|2020-08-02	0.0006387673	Africa
Africa|hCoV-19/South Africa/KRISP-K002414/2020|EPI ISL 515776|B.1.1.206|South Africa|2020-07-24	Africa|hCoV-19/South Africa/KRISP-K002679/2020|EPI ISL 535543|B.1.1.273|South Africa|2020-08-02	0.0004369412	Africa
Africa|hCoV-19/South Africa/KRISP-K002415/2020|EPI ISL 515777|B.1.1.206|South Africa|2020-07-29	Africa|hCoV-19/South Africa/KRISP-K002679/2020|EPI ISL 535543|B.1.1.273|South Africa|2020-08-02	0.0005378425	Africa
Africa|hCoV-19/South Africa/KRISP-K002416/2020|EPI ISL 515778|B.1.1.206|South Africa|2020-07-30	Africa|hCoV-19/South Africa/KRISP-K002679/2020|EPI ISL 535543|B.1.1.273|South Africa|2020-08-02	0.0006051236	Africa
Africa|hCoV-19/South Africa/KRISP-K002417/2020|EPI ISL 515779|B.1.1.206|South Africa|2020-07-30	Africa|hCoV-19/South Africa/KRISP-K002679/2020|EPI ISL 535543|B.1.1.273|South Africa|2020-08-02	0.0004189887	Africa
Africa|hCoV-19/South Africa/KRISP-K002418/2020|EPI ISL 515780|B.1.1.206|South Africa|2020-07-30	Africa|hCoV-19/South Africa/KRISP-K002679/2020|EPI ISL 535543|B.1.1.273|South Africa|2020-08-02	0.0004369413	Africa
Africa|hCoV-19/South Africa/KRISP-K002419/2020|EPI ISL 515781|B.1.1.206|South Africa|2020-07-30	Africa|hCoV-19/South Africa/KRISP-K002679/2020|EPI ISL 535543|B.1.1.273|South Africa|2020-08-02	0.0004369412	Africa
Africa|hCoV-19/South Africa/KRISP-K002420/2020|EPI ISL 515782|B.1.1.206|South Africa|2020-07-30	Africa|hCoV-19/South Africa/KRISP-K002679/2020|EPI ISL 535543|B.1.1.273|South Africa|2020-08-02	0.0004705820	Africa
Africa|hCoV-19/South Africa/KRISP-K002421/2020|EPI ISL 515783|B.1.1.206|South Africa|2020-07-30	Africa|hCoV-19/South Africa/KRISP-K002679/2020|EPI ISL 535543|B.1.1.273|South Africa|2020-08-02	0.0004058040	Africa
Africa|hCoV-19/South Africa/KRISP-K002423/2020|EPI ISL 515784|B.1.1.117|South Africa|2020-07-30	Africa|hCoV-19/South Africa/KRISP-K002679/2020|EPI ISL 535543|B.1.1.273|South Africa|2020-08-02	0.0004374999	Africa
Africa|hCoV-19/South Africa/KRISP-K002424/2020|EPI ISL 515785|B.1.1.57|South Africa|2020-07-30	Africa|hCoV-19/South Africa/KRISP-K002679/2020|EPI ISL 535543|B.1.1.273|South Africa|2020-08-02	0.0004443023	Africa
Africa|hCoV-19/South Africa/KRISP-K002425/2020|EPI ISL 515786|B.1.1.57|South Africa|2020-07-29	Africa|hCoV-19/South Africa/KRISP-K002679/2020|EPI ISL 535543|B.1.1.273|South Africa|2020-08-02	0.0005762085	Africa
Africa|hCoV-19/South Africa/KRISP-K002426/2020|EPI ISL 515787|C.1|South Africa|2020-07-29	Africa|hCoV-19/South Africa/KRISP-K002679/2020|EPI ISL 535543|B.1.1.273|South Africa|2020-08-02	0.0006059466	Africa
Africa|hCoV-19/South Africa/KRISP-K002427/2020|EPI ISL 515788|B.1.1|South Africa|2020-07-30	Africa|hCoV-19/South Africa/KRISP-K002679/2020|EPI ISL 535543|B.1.1.273|South Africa|2020-08-02	0.0004751280	Africa
Africa|hCoV-19/South Africa/KRISP-K002428/2020|EPI ISL 515789|B.1.1.273|South Africa|2020-07-30	Africa|hCoV-19/South Africa/KRISP-K002679/2020|EPI ISL 535543|B.1.1.273|South Africa|2020-08-02	0.0002352475	Africa
Africa|hCoV-19/South Africa/KRISP-K002429/2020|EPI ISL 515790|B.1.1.206|South Africa|2020-07-30	Africa|hCoV-19/South Africa/KRISP-K002679/2020|EPI ISL 535543|B.1.1.273|South Africa|2020-08-02	0.0005378317	Africa
Africa|hCoV-19/South Africa/KRISP-K002430/2020|EPI ISL 515791|B.1.1.206|South Africa|2020-07-30	Africa|hCoV-19/South Africa/KRISP-K002679/2020|EPI ISL 535543|B.1.1.273|South Africa|2020-08-02	0.0005714826	Africa
Africa|hCoV-19/South Africa/KRISP-K002431/2020|EPI ISL 515792|C.1|South Africa|2020-07-29	Africa|hCoV-19/South Africa/KRISP-K002679/2020|EPI ISL 535543|B.1.1.273|South Africa|2020-08-02	0.0007425931	Africa
Africa|hCoV-19/South Africa/KRISP-K002433/2020|EPI ISL 515793|B.1.1.206|South Africa|2020-07-30	Africa|hCoV-19/South Africa/KRISP-K002679/2020|EPI ISL 535543|B.1.1.273|South Africa|2020-08-02	0.0004079001	Africa
Africa|hCoV-19/South Africa/KRISP-K002437/2020|EPI ISL 515794|B.1.1.62|South Africa|2020-07-30	Africa|hCoV-19/South Africa/KRISP-K002679/2020|EPI ISL 535543|B.1.1.273|South Africa|2020-08-02	0.0004369704	Africa
Africa|hCoV-19/South Africa/KRISP-K002439/2020|EPI ISL 515795|B.1.1.206|South Africa|2020-07-30	Africa|hCoV-19/South Africa/KRISP-K002679/2020|EPI ISL 535543|B.1.1.273|South Africa|2020-08-02	0.0004792963	Africa
Africa|hCoV-19/South Africa/KRISP-K002440/2020|EPI ISL 515796|B.1.1.40|South Africa|2020-07-29	Africa|hCoV-19/South Africa/KRISP-K002679/2020|EPI ISL 535543|B.1.1.273|South Africa|2020-08-02	0.0005409806	Africa
Africa|hCoV-19/South Africa/KRISP-K002441/2020|EPI ISL 515797|C.1|South Africa|2020-07-30	Africa|hCoV-19/South Africa/KRISP-K002679/2020|EPI ISL 535543|B.1.1.273|South Africa|2020-08-02	0.0005714940	Africa
Africa|hCoV-19/South Africa/KRISP-K002442/2020|EPI ISL 515798|B.1.1.99|South Africa|2020-07-30	Africa|hCoV-19/South Africa/KRISP-K002679/2020|EPI ISL 535543|B.1.1.273|South Africa|2020-08-02	0.0003751043	Africa
Africa|hCoV-19/South Africa/KRISP-K002443/2020|EPI ISL 515799|C.1|South Africa|2020-07-29	Africa|hCoV-19/South Africa/KRISP-K002679/2020|EPI ISL 535543|B.1.1.273|South Africa|2020-08-02	0.0006405323	Africa
Africa|hCoV-19/South Africa/KRISP-K002444/2020|EPI ISL 518034|B.1.1.57|South Africa|2020-07-07	Africa|hCoV-19/South Africa/KRISP-K002679/2020|EPI ISL 535543|B.1.1.273|South Africa|2020-08-02	0.0004033221	Africa
Africa|hCoV-19/South Africa/KRISP-K002445/2020|EPI ISL 518035|H.1|South Africa|2020-07-07	Africa|hCoV-19/South Africa/KRISP-K002679/2020|EPI ISL 535543|B.1.1.273|South Africa|2020-08-02	0.0004369998	Africa
Africa|hCoV-19/South Africa/KRISP-K002448/2020|EPI ISL 518037|B.1.1|South Africa|2020-07-17	Africa|hCoV-19/South Africa/KRISP-K002679/2020|EPI ISL 535543|B.1.1.273|South Africa|2020-08-02	0.0003360736	Africa
Africa|hCoV-19/South Africa/KRISP-K002449/2020|EPI ISL 518038|B.1.1.57|South Africa|2020-07-17	Africa|hCoV-19/South Africa/KRISP-K002679/2020|EPI ISL 535543|B.1.1.273|South Africa|2020-08-02	0.0003727862	Africa
Africa|hCoV-19/South Africa/KRISP-K002451/2020|EPI ISL 518039|B.1.1|South Africa|2020-07-18	Africa|hCoV-19/South Africa/KRISP-K002679/2020|EPI ISL 535543|B.1.1.273|South Africa|2020-08-02	0.0003360736	Africa
Africa|hCoV-19/South Africa/KRISP-K002454/2020|EPI ISL 518040|H.1|South Africa|2020-07-13	Africa|hCoV-19/South Africa/KRISP-K002679/2020|EPI ISL 535543|B.1.1.273|South Africa|2020-08-02	0.0003697219	Africa
Africa|hCoV-19/South Africa/KRISP-K002455/2020|EPI ISL 518041|B.1.1.273|South Africa|2020-07-13	Africa|hCoV-19/South Africa/KRISP-K002679/2020|EPI ISL 535543|B.1.1.273|South Africa|2020-08-02	0.0001344100	Africa
Africa|hCoV-19/South Africa/KRISP-K002456/2020|EPI ISL 518042|B.1.1.273|South Africa|2020-07-09	Africa|hCoV-19/South Africa/KRISP-K002679/2020|EPI ISL 535543|B.1.1.273|South Africa|2020-08-02	0.0001682120	Africa
Africa|hCoV-19/South Africa/KRISP-K002457/2020|EPI ISL 518043|B.1.1.273|South Africa|2020-07-07	Africa|hCoV-19/South Africa/KRISP-K002679/2020|EPI ISL 535543|B.1.1.273|South Africa|2020-08-02	0.0001680198	Africa
Africa|hCoV-19/South Africa/KRISP-K002460/2020|EPI ISL 518044|H.1|South Africa|2020-07-06	Africa|hCoV-19/South Africa/KRISP-K002679/2020|EPI ISL 535543|B.1.1.273|South Africa|2020-08-02	0.0003697219	Africa
Africa|hCoV-19/South Africa/KRISP-K002461/2020|EPI ISL 518045|B.1.106|South Africa|2020-07-06	Africa|hCoV-19/South Africa/KRISP-K002679/2020|EPI ISL 535543|B.1.1.273|South Africa|2020-08-02	0.0005378443	Africa
Africa|hCoV-19/South Africa/KRISP-K002464/2020|EPI ISL 518047|B.1.1.273|South Africa|2020-07-14	Africa|hCoV-19/South Africa/KRISP-K002679/2020|EPI ISL 535543|B.1.1.273|South Africa|2020-08-02	0.0003024793	Africa
Africa|hCoV-19/South Africa/KRISP-K002465/2020|EPI ISL 518048|B.1.1.273|South Africa|2020-06-25	Africa|hCoV-19/South Africa/KRISP-K002679/2020|EPI ISL 535543|B.1.1.273|South Africa|2020-08-02	0.0003360803	Africa
Africa|hCoV-19/South Africa/KRISP-K002466/2020|EPI ISL 518049|B.1.1.62|South Africa|2020-06-23	Africa|hCoV-19/South Africa/KRISP-K002679/2020|EPI ISL 535543|B.1.1.273|South Africa|2020-08-02	0.0004033397	Africa
Africa|hCoV-19/South Africa/KRISP-K002467/2020|EPI ISL 518050|B.1.5|South Africa|2020-07-01	Africa|hCoV-19/South Africa/KRISP-K002679/2020|EPI ISL 535543|B.1.1.273|South Africa|2020-08-02	0.0004705948	Africa
Africa|hCoV-19/South Africa/KRISP-K002472/2020|EPI ISL 518051|B.1.5|South Africa|2020-07-14	Africa|hCoV-19/South Africa/KRISP-K002679/2020|EPI ISL 535543|B.1.1.273|South Africa|2020-08-02	0.0006051521	Africa
Africa|hCoV-19/South Africa/KRISP-K002474/2020|EPI ISL 518052|B.1.1.273|South Africa|2020-06-29	Africa|hCoV-19/South Africa/KRISP-K002679/2020|EPI ISL 535543|B.1.1.273|South Africa|2020-08-02	0.0003360803	Africa
Africa|hCoV-19/South Africa/KRISP-K002479/2020|EPI ISL 535390|C.1|South Africa|2020-08-07	Africa|hCoV-19/South Africa/KRISP-K002679/2020|EPI ISL 535543|B.1.1.273|South Africa|2020-08-02	0.0006051236	Africa
Africa|hCoV-19/South Africa/KRISP-K002483/2020|EPI ISL 535391|H.1|South Africa|2020-08-07	Africa|hCoV-19/South Africa/KRISP-K002679/2020|EPI ISL 535543|B.1.1.273|South Africa|2020-08-02	0.0004454343	Africa
Africa|hCoV-19/South Africa/KRISP-K002484/2020|EPI ISL 535392|B.1|South Africa|2020-08-07	Africa|hCoV-19/South Africa/KRISP-K002679/2020|EPI ISL 535543|B.1.1.273|South Africa|2020-08-02	0.0007061459	Africa
Africa|hCoV-19/South Africa/KRISP-K002486/2020|EPI ISL 535393|H.1|South Africa|2020-08-07	Africa|hCoV-19/South Africa/KRISP-K002679/2020|EPI ISL 535543|B.1.1.273|South Africa|2020-08-02	0.0005042290	Africa
Africa|hCoV-19/South Africa/KRISP-K002490/2020|EPI ISL 535394|B.1.1.10|South Africa|2020-08-07	Africa|hCoV-19/South Africa/KRISP-K002679/2020|EPI ISL 535543|B.1.1.273|South Africa|2020-08-02	0.0004033492	Africa
Africa|hCoV-19/South Africa/KRISP-K002491/2020|EPI ISL 535395|B.1.1|South Africa|2020-08-07	Africa|hCoV-19/South Africa/KRISP-K002679/2020|EPI ISL 535543|B.1.1.273|South Africa|2020-08-02	0.0005714941	Africa
Africa|hCoV-19/South Africa/KRISP-K002495/2020|EPI ISL 535396|B.1.1.273|South Africa|2020-08-06	Africa|hCoV-19/South Africa/KRISP-K002679/2020|EPI ISL 535543|B.1.1.273|South Africa|2020-08-02	0.0001680159	Africa
Africa|hCoV-19/South Africa/KRISP-K002498/2020|EPI ISL 535397|B.1.1.206|South Africa|2020-08-05	Africa|hCoV-19/South Africa/KRISP-K002679/2020|EPI ISL 535543|B.1.1.273|South Africa|2020-08-02	0.0004369412	Africa
Africa|hCoV-19/South Africa/KRISP-K002501/2020|EPI ISL 535398|B.1.1.273|South Africa|2020-08-07	Africa|hCoV-19/South Africa/KRISP-K002679/2020|EPI ISL 535543|B.1.1.273|South Africa|2020-08-02	0.0003024601	Africa
Africa|hCoV-19/South Africa/KRISP-K002502/2020|EPI ISL 535399|B.1.1.206|South Africa|2020-08-05	Africa|hCoV-19/South Africa/KRISP-K002679/2020|EPI ISL 535543|B.1.1.273|South Africa|2020-08-02	0.0005042171	Africa
Africa|hCoV-19/South Africa/KRISP-K002504/2020|EPI ISL 535400|B.1.1.40|South Africa|2020-08-06	Africa|hCoV-19/South Africa/KRISP-K002679/2020|EPI ISL 535543|B.1.1.273|South Africa|2020-08-02	0.0004369324	Africa
Africa|hCoV-19/South Africa/KRISP-K002516/2020|EPI ISL 535402|C.1|South Africa|2020-08-07	Africa|hCoV-19/South Africa/KRISP-K002679/2020|EPI ISL 535543|B.1.1.273|South Africa|2020-08-02	0.0006455527	Africa
Africa|hCoV-19/South Africa/KRISP-K002520/2020|EPI ISL 535403|B.1.1.206|South Africa|2020-08-07	Africa|hCoV-19/South Africa/KRISP-K002679/2020|EPI ISL 535543|B.1.1.273|South Africa|2020-08-02	0.0005378660	Africa
Africa|hCoV-19/South Africa/KRISP-K002526/2020|EPI ISL 535404|B.1.1|South Africa|2020-08-07	Africa|hCoV-19/South Africa/KRISP-K002679/2020|EPI ISL 535543|B.1.1.273|South Africa|2020-08-02	0.0005714557	Africa
Africa|hCoV-19/South Africa/KRISP-K002532/2020|EPI ISL 535405|B.1.1|South Africa|2020-07-30	Africa|hCoV-19/South Africa/KRISP-K002679/2020|EPI ISL 535543|B.1.1.273|South Africa|2020-08-02	0.0004705820	Africa
Africa|hCoV-19/South Africa/KRISP-K002533/2020|EPI ISL 535406|B.1.1|South Africa|2020-07-30	Africa|hCoV-19/South Africa/KRISP-K002679/2020|EPI ISL 535543|B.1.1.273|South Africa|2020-08-02	0.0004705820	Africa
Africa|hCoV-19/South Africa/KRISP-K002534/2020|EPI ISL 535407|B.1.1.206|South Africa|2020-07-30	Africa|hCoV-19/South Africa/KRISP-K002679/2020|EPI ISL 535543|B.1.1.273|South Africa|2020-08-02	0.0005214195	Africa
Africa|hCoV-19/South Africa/KRISP-K002535/2020|EPI ISL 535408|B.1.1|South Africa|2020-07-30	Africa|hCoV-19/South Africa/KRISP-K002679/2020|EPI ISL 535543|B.1.1.273|South Africa|2020-08-02	0.0005041740	Africa
Africa|hCoV-19/South Africa/KRISP-K002536/2020|EPI ISL 535409|C.1|South Africa|2020-07-30	Africa|hCoV-19/South Africa/KRISP-K002679/2020|EPI ISL 535543|B.1.1.273|South Africa|2020-08-02	0.0005811316	Africa
Africa|hCoV-19/South Africa/KRISP-K002537/2020|EPI ISL 535410|B.1.1.206|South Africa|2020-07-30	Africa|hCoV-19/South Africa/KRISP-K002679/2020|EPI ISL 535543|B.1.1.273|South Africa|2020-08-02	0.0005715076	Africa
Africa|hCoV-19/South Africa/KRISP-K002541/2020|EPI ISL 535411|B.1.1.57|South Africa|2020-07-30	Africa|hCoV-19/South Africa/KRISP-K002679/2020|EPI ISL 535543|B.1.1.273|South Africa|2020-08-02	0.0004864849	Africa
Africa|hCoV-19/South Africa/KRISP-K002542/2020|EPI ISL 535412|B.1.1.206|South Africa|2020-07-30	Africa|hCoV-19/South Africa/KRISP-K002679/2020|EPI ISL 535543|B.1.1.273|South Africa|2020-08-02	0.0005714443	Africa
Africa|hCoV-19/South Africa/KRISP-K002543/2020|EPI ISL 535413|C.1|South Africa|2020-07-30	Africa|hCoV-19/South Africa/KRISP-K002679/2020|EPI ISL 535543|B.1.1.273|South Africa|2020-08-02	0.0005378317	Africa
Africa|hCoV-19/South Africa/KRISP-K002544/2020|EPI ISL 535414|B.1.1.206|South Africa|2020-07-30	Africa|hCoV-19/South Africa/KRISP-K002679/2020|EPI ISL 535543|B.1.1.273|South Africa|2020-08-02	0.0005378659	Africa
Africa|hCoV-19/South Africa/KRISP-K002545/2020|EPI ISL 535415|B.1.1.254|South Africa|2020-07-30	Africa|hCoV-19/South Africa/KRISP-K002679/2020|EPI ISL 535543|B.1.1.273|South Africa|2020-08-02	0.0004369324	Africa
Africa|hCoV-19/South Africa/KRISP-K002546/2020|EPI ISL 535416|B.1.1|South Africa|2020-07-30	Africa|hCoV-19/South Africa/KRISP-K002679/2020|EPI ISL 535543|B.1.1.273|South Africa|2020-08-02	0.0004369412	Africa
Africa|hCoV-19/South Africa/KRISP-K002547/2020|EPI ISL 535417|C.1|South Africa|2020-07-30	Africa|hCoV-19/South Africa/KRISP-K002679/2020|EPI ISL 535543|B.1.1.273|South Africa|2020-08-02	0.0005041951	Africa
Africa|hCoV-19/South Africa/KRISP-K002548/2020|EPI ISL 535418|B.1.1|South Africa|2020-07-30	Africa|hCoV-19/South Africa/KRISP-K002679/2020|EPI ISL 535543|B.1.1.273|South Africa|2020-08-02	0.0005400441	Africa
Africa|hCoV-19/South Africa/KRISP-K002550/2020|EPI ISL 535420|B.1.1.206|South Africa|2020-07-29	Africa|hCoV-19/South Africa/KRISP-K002679/2020|EPI ISL 535543|B.1.1.273|South Africa|2020-08-02	0.0004705616	Africa
Africa|hCoV-19/South Africa/KRISP-K002552/2020|EPI ISL 535421|B.1.1.206|South Africa|2020-07-30	Africa|hCoV-19/South Africa/KRISP-K002679/2020|EPI ISL 535543|B.1.1.273|South Africa|2020-08-02	0.0005041833	Africa
Africa|hCoV-19/South Africa/KRISP-K002553/2020|EPI ISL 535422|C.1|South Africa|2020-07-29	Africa|hCoV-19/South Africa/KRISP-K002679/2020|EPI ISL 535543|B.1.1.273|South Africa|2020-08-02	0.0005714692	Africa
Africa|hCoV-19/South Africa/KRISP-K002554/2020|EPI ISL 535423|B.1.1.273|South Africa|2020-07-30	Africa|hCoV-19/South Africa/KRISP-K002679/2020|EPI ISL 535543|B.1.1.273|South Africa|2020-08-02	0.0001380698	Africa
Africa|hCoV-19/South Africa/KRISP-K002555/2020|EPI ISL 535424|B.1.1.57|South Africa|2020-07-30	Africa|hCoV-19/South Africa/KRISP-K002679/2020|EPI ISL 535543|B.1.1.273|South Africa|2020-08-02	0.0004385031	Africa
Africa|hCoV-19/South Africa/KRISP-K002556/2020|EPI ISL 535425|B.1.1.273|South Africa|2020-07-29	Africa|hCoV-19/South Africa/KRISP-K002679/2020|EPI ISL 535543|B.1.1.273|South Africa|2020-08-02	0.0003024733	Africa
Africa|hCoV-19/South Africa/KRISP-K002558/2020|EPI ISL 535426|B.1.1.273|South Africa|2020-07-30	Africa|hCoV-19/South Africa/KRISP-K002679/2020|EPI ISL 535543|B.1.1.273|South Africa|2020-08-02	0.0002688597	Africa
Africa|hCoV-19/South Africa/KRISP-K002559/2020|EPI ISL 535427|B.1.1.206|South Africa|2020-07-29	Africa|hCoV-19/South Africa/KRISP-K002679/2020|EPI ISL 535543|B.1.1.273|South Africa|2020-08-02	0.0005041951	Africa
Africa|hCoV-19/South Africa/KRISP-K002560/2020|EPI ISL 535428|B.1.1.206|South Africa|2020-07-31	Africa|hCoV-19/South Africa/KRISP-K002679/2020|EPI ISL 535543|B.1.1.273|South Africa|2020-08-02	0.0004369515	Africa
Africa|hCoV-19/South Africa/KRISP-K002561/2020|EPI ISL 535429|C.1|South Africa|2020-07-30	Africa|hCoV-19/South Africa/KRISP-K002679/2020|EPI ISL 535543|B.1.1.273|South Africa|2020-08-02	0.0005425966	Africa
Africa|hCoV-19/South Africa/KRISP-K002562/2020|EPI ISL 535430|H.1|South Africa|2020-07-30	Africa|hCoV-19/South Africa/KRISP-K002679/2020|EPI ISL 535543|B.1.1.273|South Africa|2020-08-02	0.0004033587	Africa
Africa|hCoV-19/South Africa/KRISP-K002563/2020|EPI ISL 535431|H.1|South Africa|2020-07-30	Africa|hCoV-19/South Africa/KRISP-K002679/2020|EPI ISL 535543|B.1.1.273|South Africa|2020-08-02	0.0004033317	Africa
Africa|hCoV-19/South Africa/KRISP-K002566/2020|EPI ISL 535432|C.1|South Africa|2020-07-29	Africa|hCoV-19/South Africa/KRISP-K002679/2020|EPI ISL 535543|B.1.1.273|South Africa|2020-08-02	0.0006092479	Africa
Africa|hCoV-19/South Africa/KRISP-K002567/2020|EPI ISL 535433|B.1.1|South Africa|2020-07-29	Africa|hCoV-19/South Africa/KRISP-K002679/2020|EPI ISL 535543|B.1.1.273|South Africa|2020-08-02	0.0003360882	Africa
Africa|hCoV-19/South Africa/KRISP-K002568/2020|EPI ISL 535434|B.1.1|South Africa|2020-07-29	Africa|hCoV-19/South Africa/KRISP-K002679/2020|EPI ISL 535543|B.1.1.273|South Africa|2020-08-02	0.0004369514	Africa
Africa|hCoV-19/South Africa/KRISP-K002570/2020|EPI ISL 535436|B.1.5.19|South Africa|2020-07-29	Africa|hCoV-19/South Africa/KRISP-K002679/2020|EPI ISL 535543|B.1.1.273|South Africa|2020-08-02	0.0007396901	Africa
Africa|hCoV-19/South Africa/KRISP-K002571/2020|EPI ISL 535437|B.1.1.206|South Africa|2020-07-30	Africa|hCoV-19/South Africa/KRISP-K002679/2020|EPI ISL 535543|B.1.1.273|South Africa|2020-08-02	0.0004203914	Africa
Africa|hCoV-19/South Africa/KRISP-K002572/2020|EPI ISL 535438|B.1.1.206|South Africa|2020-07-30	Africa|hCoV-19/South Africa/KRISP-K002679/2020|EPI ISL 535543|B.1.1.273|South Africa|2020-08-02	0.0004705410	Africa
Africa|hCoV-19/South Africa/KRISP-K002573/2020|EPI ISL 535439|B.1.1|South Africa|2020-07-29	Africa|hCoV-19/South Africa/KRISP-K002679/2020|EPI ISL 535543|B.1.1.273|South Africa|2020-08-02	0.0004033141	Africa
Africa|hCoV-19/South Africa/KRISP-K002574/2020|EPI ISL 535440|H.1|South Africa|2020-07-31	Africa|hCoV-19/South Africa/KRISP-K002679/2020|EPI ISL 535543|B.1.1.273|South Africa|2020-08-02	0.0003697293	Africa
Africa|hCoV-19/South Africa/KRISP-K002576/2020|EPI ISL 535441|H.1|South Africa|2020-07-28	Africa|hCoV-19/South Africa/KRISP-K002679/2020|EPI ISL 535543|B.1.1.273|South Africa|2020-08-02	0.0003024672	Africa
Africa|hCoV-19/South Africa/KRISP-K002577/2020|EPI ISL 535442|H.1|South Africa|2020-07-31	Africa|hCoV-19/South Africa/KRISP-K002679/2020|EPI ISL 535543|B.1.1.273|South Africa|2020-08-02	0.0004033668	Africa
Africa|hCoV-19/South Africa/KRISP-K002578/2020|EPI ISL 535443|H.1|South Africa|2020-07-31	Africa|hCoV-19/South Africa/KRISP-K002679/2020|EPI ISL 535543|B.1.1.273|South Africa|2020-08-02	0.0003696971	Africa
Africa|hCoV-19/South Africa/KRISP-K002579/2020|EPI ISL 535444|B.1.1.117|South Africa|2020-07-29	Africa|hCoV-19/South Africa/KRISP-K002679/2020|EPI ISL 535543|B.1.1.273|South Africa|2020-08-02	0.0003697045	Africa
Africa|hCoV-19/South Africa/KRISP-K002580/2020|EPI ISL 535445|C.9|South Africa|2020-07-30	Africa|hCoV-19/South Africa/KRISP-K002679/2020|EPI ISL 535543|B.1.1.273|South Africa|2020-08-02	0.0007397224	Africa
Africa|hCoV-19/South Africa/KRISP-K002581/2020|EPI ISL 535446|B.1.1.273|South Africa|2020-07-31	Africa|hCoV-19/South Africa/KRISP-K002679/2020|EPI ISL 535543|B.1.1.273|South Africa|2020-08-02	0.0003696958	Africa
Africa|hCoV-19/South Africa/KRISP-K002582/2020|EPI ISL 535447|B.1.1|South Africa|2020-07-31	Africa|hCoV-19/South Africa/KRISP-K002679/2020|EPI ISL 535543|B.1.1.273|South Africa|2020-08-02	0.0004705615	Africa
Africa|hCoV-19/South Africa/KRISP-K002583/2020|EPI ISL 535448|B.1.1.273|South Africa|2020-08-01	Africa|hCoV-19/South Africa/KRISP-K002679/2020|EPI ISL 535543|B.1.1.273|South Africa|2020-08-02	0.0001680158	Africa
Africa|hCoV-19/South Africa/KRISP-K002584/2020|EPI ISL 535449|B.1.1.1|South Africa|2020-08-01	Africa|hCoV-19/South Africa/KRISP-K002679/2020|EPI ISL 535543|B.1.1.273|South Africa|2020-08-02	0.0006723574	Africa
Africa|hCoV-19/South Africa/KRISP-K002585/2020|EPI ISL 535450|B.1.1.206|South Africa|2020-07-31	Africa|hCoV-19/South Africa/KRISP-K002679/2020|EPI ISL 535543|B.1.1.273|South Africa|2020-08-02	0.0005714308	Africa
Africa|hCoV-19/South Africa/KRISP-K002586/2020|EPI ISL 535451|H.1|South Africa|2020-08-01	Africa|hCoV-19/South Africa/KRISP-K002679/2020|EPI ISL 535543|B.1.1.273|South Africa|2020-08-02	0.0003697293	Africa
Africa|hCoV-19/South Africa/KRISP-K002587/2020|EPI ISL 535452|H.1|South Africa|2020-07-29	Africa|hCoV-19/South Africa/KRISP-K002679/2020|EPI ISL 535543|B.1.1.273|South Africa|2020-08-02	0.0003360815	Africa
Africa|hCoV-19/South Africa/KRISP-K002590/2020|EPI ISL 535455|H.1|South Africa|2020-07-31	Africa|hCoV-19/South Africa/KRISP-K002679/2020|EPI ISL 535543|B.1.1.273|South Africa|2020-08-02	0.0003024672	Africa
Africa|hCoV-19/South Africa/KRISP-K002591/2020|EPI ISL 535456|B.1.5.31|South Africa|2020-07-28	Africa|hCoV-19/South Africa/KRISP-K002679/2020|EPI ISL 535543|B.1.1.273|South Africa|2020-08-02	0.0007060228	Africa
Africa|hCoV-19/South Africa/KRISP-K002592/2020|EPI ISL 535457|B.1.1.206|South Africa|2020-07-30	Africa|hCoV-19/South Africa/KRISP-K002679/2020|EPI ISL 535543|B.1.1.273|South Africa|2020-08-02	0.0004705615	Africa
Africa|hCoV-19/South Africa/KRISP-K002594/2020|EPI ISL 535459|B.1.1.62|South Africa|2020-07-28	Africa|hCoV-19/South Africa/KRISP-K002679/2020|EPI ISL 535543|B.1.1.273|South Africa|2020-08-02	0.0005042391	Africa
Africa|hCoV-19/South Africa/KRISP-K002595/2020|EPI ISL 535460|B.1.1.62|South Africa|2020-07-29	Africa|hCoV-19/South Africa/KRISP-K002679/2020|EPI ISL 535543|B.1.1.273|South Africa|2020-08-02	0.0005042171	Africa
Africa|hCoV-19/South Africa/KRISP-K002596/2020|EPI ISL 535461|B.1.1|South Africa|2020-07-29	Africa|hCoV-19/South Africa/KRISP-K002679/2020|EPI ISL 535543|B.1.1.273|South Africa|2020-08-02	0.0003696884	Africa
Africa|hCoV-19/South Africa/KRISP-K002597/2020|EPI ISL 535462|B.1.1.206|South Africa|2020-07-31	Africa|hCoV-19/South Africa/KRISP-K002679/2020|EPI ISL 535543|B.1.1.273|South Africa|2020-08-02	0.0005714692	Africa
Africa|hCoV-19/South Africa/KRISP-K002598/2020|EPI ISL 535463|H.1|South Africa|2020-07-30	Africa|hCoV-19/South Africa/KRISP-K002679/2020|EPI ISL 535543|B.1.1.273|South Africa|2020-08-02	0.0003360815	Africa
Africa|hCoV-19/South Africa/KRISP-K002600/2020|EPI ISL 535464|B.1.1.34|South Africa|2020-07-31	Africa|hCoV-19/South Africa/KRISP-K002679/2020|EPI ISL 535543|B.1.1.273|South Africa|2020-08-02	0.0004036341	Africa
Africa|hCoV-19/South Africa/KRISP-K002601/2020|EPI ISL 535465|B.1.1|South Africa|2020-07-30	Africa|hCoV-19/South Africa/KRISP-K002679/2020|EPI ISL 535543|B.1.1.273|South Africa|2020-08-02	0.0004033221	Africa
Africa|hCoV-19/South Africa/KRISP-K002602/2020|EPI ISL 535466|H.1|South Africa|2020-07-31	Africa|hCoV-19/South Africa/KRISP-K002679/2020|EPI ISL 535543|B.1.1.273|South Africa|2020-08-02	0.0005042729	Africa
Africa|hCoV-19/South Africa/KRISP-K002603/2020|EPI ISL 535467|B.1.1|South Africa|2020-07-30	Africa|hCoV-19/South Africa/KRISP-K002679/2020|EPI ISL 535543|B.1.1.273|South Africa|2020-08-02	0.0003381986	Africa
Africa|hCoV-19/South Africa/KRISP-K002604/2020|EPI ISL 535468|H.1|South Africa|2020-07-31	Africa|hCoV-19/South Africa/KRISP-K002679/2020|EPI ISL 535543|B.1.1.273|South Africa|2020-08-02	0.0004033316	Africa
Africa|hCoV-19/South Africa/KRISP-K002605/2020|EPI ISL 535469|B.1.1.206|South Africa|2020-07-30	Africa|hCoV-19/South Africa/KRISP-K002679/2020|EPI ISL 535543|B.1.1.273|South Africa|2020-08-02	0.0005378317	Africa
Africa|hCoV-19/South Africa/KRISP-K002606/2020|EPI ISL 535470|H.1|South Africa|2020-07-31	Africa|hCoV-19/South Africa/KRISP-K002679/2020|EPI ISL 535543|B.1.1.273|South Africa|2020-08-02	0.0003360815	Africa
Africa|hCoV-19/South Africa/KRISP-K002607/2020|EPI ISL 535471|H.1|South Africa|2020-07-30	Africa|hCoV-19/South Africa/KRISP-K002679/2020|EPI ISL 535543|B.1.1.273|South Africa|2020-08-02	0.0003697132	Africa
Africa|hCoV-19/South Africa/KRISP-K002608/2020|EPI ISL 535472|B.1.5.31|South Africa|2020-08-01	Africa|hCoV-19/South Africa/KRISP-K002679/2020|EPI ISL 535543|B.1.1.273|South Africa|2020-08-02	0.0006387996	Africa
Africa|hCoV-19/South Africa/KRISP-K002609/2020|EPI ISL 535473|B.1.5.16|South Africa|2020-07-30	Africa|hCoV-19/South Africa/KRISP-K002679/2020|EPI ISL 535543|B.1.1.273|South Africa|2020-08-02	0.0007733617	Africa
Africa|hCoV-19/South Africa/KRISP-K002611/2020|EPI ISL 535475|B.1|South Africa|2020-07-29	Africa|hCoV-19/South Africa/KRISP-K002679/2020|EPI ISL 535543|B.1.1.273|South Africa|2020-08-02	0.0007060561	Africa
Africa|hCoV-19/South Africa/KRISP-K002612/2020|EPI ISL 535476|C.1|South Africa|2020-07-23	Africa|hCoV-19/South Africa/KRISP-K002679/2020|EPI ISL 535543|B.1.1.273|South Africa|2020-08-02	0.0005378190	Africa
Africa|hCoV-19/South Africa/KRISP-K002613/2020|EPI ISL 535477|B.1.5.31|South Africa|2020-07-28	Africa|hCoV-19/South Africa/KRISP-K002679/2020|EPI ISL 535543|B.1.1.273|South Africa|2020-08-02	0.0007397398	Africa
Africa|hCoV-19/South Africa/KRISP-K002614/2020|EPI ISL 535478|B.1.5|South Africa|2020-07-30	Africa|hCoV-19/South Africa/KRISP-K002679/2020|EPI ISL 535543|B.1.1.273|South Africa|2020-08-02	0.0004371630	Africa
Africa|hCoV-19/South Africa/KRISP-K002615/2020|EPI ISL 535479|B.1.1.206|South Africa|2020-07-31	Africa|hCoV-19/South Africa/KRISP-K002679/2020|EPI ISL 535543|B.1.1.273|South Africa|2020-08-02	0.0004708146	Africa
Africa|hCoV-19/South Africa/KRISP-K002616/2020|EPI ISL 535480|B.1.1.56|South Africa|2020-08-01	Africa|hCoV-19/South Africa/KRISP-K002679/2020|EPI ISL 535543|B.1.1.273|South Africa|2020-08-02	0.0004369602	Africa
Africa|hCoV-19/South Africa/KRISP-K002617/2020|EPI ISL 535481|C.1|South Africa|2020-07-29	Africa|hCoV-19/South Africa/KRISP-K002679/2020|EPI ISL 535543|B.1.1.273|South Africa|2020-08-02	0.0006387138	Africa
Africa|hCoV-19/South Africa/KRISP-K002618/2020|EPI ISL 535482|B.1.1.273|South Africa|2020-07-29	Africa|hCoV-19/South Africa/KRISP-K002679/2020|EPI ISL 535543|B.1.1.273|South Africa|2020-08-02	0.0002421049	Africa
Africa|hCoV-19/South Africa/KRISP-K002619/2020|EPI ISL 535483|B.1.1.273|South Africa|2020-07-31	Africa|hCoV-19/South Africa/KRISP-K002679/2020|EPI ISL 535543|B.1.1.273|South Africa|2020-08-02	0.0002688477	Africa
Africa|hCoV-19/South Africa/KRISP-K002621/2020|EPI ISL 535484|B.1.1.206|South Africa|2020-07-30	Africa|hCoV-19/South Africa/KRISP-K002679/2020|EPI ISL 535543|B.1.1.273|South Africa|2020-08-02	0.0005042070	Africa
Africa|hCoV-19/South Africa/KRISP-K002622/2020|EPI ISL 535485|H.1|South Africa|2020-07-31	Africa|hCoV-19/South Africa/KRISP-K002679/2020|EPI ISL 535543|B.1.1.273|South Africa|2020-08-02	0.0004033587	Africa
Africa|hCoV-19/South Africa/KRISP-K002623/2020|EPI ISL 535486|B.1|South Africa|2020-08-01	Africa|hCoV-19/South Africa/KRISP-K002679/2020|EPI ISL 535543|B.1.1.273|South Africa|2020-08-02	0.0006100880	Africa
Africa|hCoV-19/South Africa/KRISP-K002624/2020|EPI ISL 535487|B.1.1.206|South Africa|2020-08-01	Africa|hCoV-19/South Africa/KRISP-K002679/2020|EPI ISL 535543|B.1.1.273|South Africa|2020-08-02	0.0006051356	Africa
Africa|hCoV-19/South Africa/KRISP-K002625/2020|EPI ISL 535488|B.1.1|South Africa|2020-07-29	Africa|hCoV-19/South Africa/KRISP-K002679/2020|EPI ISL 535543|B.1.1.273|South Africa|2020-08-02	0.0004369412	Africa
Africa|hCoV-19/South Africa/KRISP-K002626/2020|EPI ISL 535496|H.1|South Africa|2020-08-01	Africa|hCoV-19/South Africa/KRISP-K002679/2020|EPI ISL 535543|B.1.1.273|South Africa|2020-08-02	0.0003697058	Africa
Africa|hCoV-19/South Africa/KRISP-K002628/2020|EPI ISL 535498|H.1|South Africa|2020-07-27	Africa|hCoV-19/South Africa/KRISP-K002679/2020|EPI ISL 535543|B.1.1.273|South Africa|2020-08-02	0.0004369515	Africa
Africa|hCoV-19/South Africa/KRISP-K002629/2020|EPI ISL 535499|C.9|South Africa|2020-07-31	Africa|hCoV-19/South Africa/KRISP-K002679/2020|EPI ISL 535543|B.1.1.273|South Africa|2020-08-02	0.0006739431	Africa
Africa|hCoV-19/South Africa/KRISP-K002630/2020|EPI ISL 535500|H.1|South Africa|2020-07-31	Africa|hCoV-19/South Africa/KRISP-K002679/2020|EPI ISL 535543|B.1.1.273|South Africa|2020-08-02	0.0004033668	Africa
Africa|hCoV-19/South Africa/KRISP-K002631/2020|EPI ISL 535501|H.1|South Africa|2020-08-02	Africa|hCoV-19/South Africa/KRISP-K002679/2020|EPI ISL 535543|B.1.1.273|South Africa|2020-08-02	0.0004033412	Africa
Africa|hCoV-19/South Africa/KRISP-K002632/2020|EPI ISL 535502|B.1.1.62|South Africa|2020-07-31	Africa|hCoV-19/South Africa/KRISP-K002679/2020|EPI ISL 535543|B.1.1.273|South Africa|2020-08-02	0.0005378424	Africa
Africa|hCoV-19/South Africa/KRISP-K002633/2020|EPI ISL 535503|B.1.1.206|South Africa|2020-08-03	Africa|hCoV-19/South Africa/KRISP-K002679/2020|EPI ISL 535543|B.1.1.273|South Africa|2020-08-02	0.0005042052	Africa
Africa|hCoV-19/South Africa/KRISP-K002634/2020|EPI ISL 535504|B.1.1.273|South Africa|2020-08-03	Africa|hCoV-19/South Africa/KRISP-K002679/2020|EPI ISL 535543|B.1.1.273|South Africa|2020-08-02	0.0003024661	Africa
Africa|hCoV-19/South Africa/KRISP-K002635/2020|EPI ISL 535505|B.1.1.40|South Africa|2020-08-04	Africa|hCoV-19/South Africa/KRISP-K002679/2020|EPI ISL 535543|B.1.1.273|South Africa|2020-08-02	0.0005041951	Africa
Africa|hCoV-19/South Africa/KRISP-K002636/2020|EPI ISL 535506|C.1|South Africa|2020-08-02	Africa|hCoV-19/South Africa/KRISP-K002679/2020|EPI ISL 535543|B.1.1.273|South Africa|2020-08-02	0.0006387545	Africa
Africa|hCoV-19/South Africa/KRISP-K002637/2020|EPI ISL 535507|B.1.1.206|South Africa|2020-08-02	Africa|hCoV-19/South Africa/KRISP-K002679/2020|EPI ISL 535543|B.1.1.273|South Africa|2020-08-02	0.0004052969	Africa
Africa|hCoV-19/South Africa/KRISP-K002638/2020|EPI ISL 535508|B.1.1.206|South Africa|2020-08-04	Africa|hCoV-19/South Africa/KRISP-K002679/2020|EPI ISL 535543|B.1.1.273|South Africa|2020-08-02	0.0004369411	Africa
Africa|hCoV-19/South Africa/KRISP-K002639/2020|EPI ISL 535509|B.1.1.34|South Africa|2020-08-03	Africa|hCoV-19/South Africa/KRISP-K002679/2020|EPI ISL 535543|B.1.1.273|South Africa|2020-08-02	0.0004369412	Africa
Africa|hCoV-19/South Africa/KRISP-K002640/2020|EPI ISL 535510|B.1.1.206|South Africa|2020-08-04	Africa|hCoV-19/South Africa/KRISP-K002679/2020|EPI ISL 535543|B.1.1.273|South Africa|2020-08-02	0.0004369412	Africa
Africa|hCoV-19/South Africa/KRISP-K002641/2020|EPI ISL 535511|B.1.1.34|South Africa|2020-08-02	Africa|hCoV-19/South Africa/KRISP-K002679/2020|EPI ISL 535543|B.1.1.273|South Africa|2020-08-02	0.0004705615	Africa
Africa|hCoV-19/South Africa/KRISP-K002642/2020|EPI ISL 535512|B.1.1.273|South Africa|2020-08-02	Africa|hCoV-19/South Africa/KRISP-K002679/2020|EPI ISL 535543|B.1.1.273|South Africa|2020-08-02	0.0001680158	Africa
Africa|hCoV-19/South Africa/KRISP-K002643/2020|EPI ISL 535513|B.1.1.206|South Africa|2020-08-01	Africa|hCoV-19/South Africa/KRISP-K002679/2020|EPI ISL 535543|B.1.1.273|South Africa|2020-08-02	0.0004705615	Africa
Africa|hCoV-19/South Africa/KRISP-K002644/2020|EPI ISL 535514|B.1.1.206|South Africa|2020-08-02	Africa|hCoV-19/South Africa/KRISP-K002679/2020|EPI ISL 535543|B.1.1.273|South Africa|2020-08-02	0.0005042171	Africa
Africa|hCoV-19/South Africa/KRISP-K002645/2020|EPI ISL 535515|H.1|South Africa|2020-08-01	Africa|hCoV-19/South Africa/KRISP-K002679/2020|EPI ISL 535543|B.1.1.273|South Africa|2020-08-02	0.0003360815	Africa
Africa|hCoV-19/South Africa/KRISP-K002646/2020|EPI ISL 535516|B.1.1.34|South Africa|2020-08-03	Africa|hCoV-19/South Africa/KRISP-K002679/2020|EPI ISL 535543|B.1.1.273|South Africa|2020-08-02	0.0004705820	Africa
Africa|hCoV-19/South Africa/KRISP-K002647/2020|EPI ISL 535517|B.1.1.206|South Africa|2020-08-04	Africa|hCoV-19/South Africa/KRISP-K002679/2020|EPI ISL 535543|B.1.1.273|South Africa|2020-08-02	0.0003501325	Africa
Africa|hCoV-19/South Africa/KRISP-K002648/2020|EPI ISL 535518|B.1.1.206|South Africa|2020-08-04	Africa|hCoV-19/South Africa/KRISP-K002679/2020|EPI ISL 535543|B.1.1.273|South Africa|2020-08-02	0.0003697044	Africa
Africa|hCoV-19/South Africa/KRISP-K002649/2020|EPI ISL 535519|B.1.1.34|South Africa|2020-08-02	Africa|hCoV-19/South Africa/KRISP-K002679/2020|EPI ISL 535543|B.1.1.273|South Africa|2020-08-02	0.0005041833	Africa
Africa|hCoV-19/South Africa/KRISP-K002650/2020|EPI ISL 535520|H.1|South Africa|2020-08-03	Africa|hCoV-19/South Africa/KRISP-K002679/2020|EPI ISL 535543|B.1.1.273|South Africa|2020-08-02	0.0004706247	Africa
Africa|hCoV-19/South Africa/KRISP-K002651/2020|EPI ISL 535521|B.1.1.206|South Africa|2020-08-04	Africa|hCoV-19/South Africa/KRISP-K002679/2020|EPI ISL 535543|B.1.1.273|South Africa|2020-08-02	0.0004500535	Africa
Africa|hCoV-19/South Africa/KRISP-K002653/2020|EPI ISL 535522|B.1.1|South Africa|2020-08-02	Africa|hCoV-19/South Africa/KRISP-K002679/2020|EPI ISL 535543|B.1.1.273|South Africa|2020-08-02	0.0003698003	Africa
Africa|hCoV-19/South Africa/KRISP-K002655/2020|EPI ISL 535523|C.9|South Africa|2020-08-03	Africa|hCoV-19/South Africa/KRISP-K002679/2020|EPI ISL 535543|B.1.1.273|South Africa|2020-08-02	0.0006050972	Africa
Africa|hCoV-19/South Africa/KRISP-K002657/2020|EPI ISL 535525|B.1.1.1|South Africa|2020-08-03	Africa|hCoV-19/South Africa/KRISP-K002679/2020|EPI ISL 535543|B.1.1.273|South Africa|2020-08-02	0.0004470578	Africa
Africa|hCoV-19/South Africa/KRISP-K002658/2020|EPI ISL 535526|B.1.1.56|South Africa|2020-08-03	Africa|hCoV-19/South Africa/KRISP-K002679/2020|EPI ISL 535543|B.1.1.273|South Africa|2020-08-02	0.0004369601	Africa
Africa|hCoV-19/South Africa/KRISP-K002659/2020|EPI ISL 535527|C.9|South Africa|2020-08-03	Africa|hCoV-19/South Africa/KRISP-K002679/2020|EPI ISL 535543|B.1.1.273|South Africa|2020-08-02	0.0005725410	Africa
Africa|hCoV-19/South Africa/KRISP-K002660/2020|EPI ISL 535528|B.1.1.316|South Africa|2020-08-03	Africa|hCoV-19/South Africa/KRISP-K002679/2020|EPI ISL 535543|B.1.1.273|South Africa|2020-08-02	0.0004497623	Africa
Africa|hCoV-19/South Africa/KRISP-K002661/2020|EPI ISL 535529|C.9|South Africa|2020-08-03	Africa|hCoV-19/South Africa/KRISP-K002679/2020|EPI ISL 535543|B.1.1.273|South Africa|2020-08-02	0.0006387418	Africa
Africa|hCoV-19/South Africa/KRISP-K002664/2020|EPI ISL 535530|B.1.5|South Africa|2020-08-02	Africa|hCoV-19/South Africa/KRISP-K002679/2020|EPI ISL 535543|B.1.1.273|South Africa|2020-08-02	0.0005752278	Africa
Africa|hCoV-19/South Africa/KRISP-K002665/2020|EPI ISL 535531|C.1|South Africa|2020-08-03	Africa|hCoV-19/South Africa/KRISP-K002679/2020|EPI ISL 535543|B.1.1.273|South Africa|2020-08-02	0.0005378428	Africa
Africa|hCoV-19/South Africa/KRISP-K002666/2020|EPI ISL 535532|B.1.1.206|South Africa|2020-08-01	Africa|hCoV-19/South Africa/KRISP-K002679/2020|EPI ISL 535543|B.1.1.273|South Africa|2020-08-02	0.0003696884	Africa
Africa|hCoV-19/South Africa/KRISP-K002667/2020|EPI ISL 535533|B.1.1|South Africa|2020-08-04	Africa|hCoV-19/South Africa/KRISP-K002679/2020|EPI ISL 535543|B.1.1.273|South Africa|2020-08-02	0.0003362882	Africa
Africa|hCoV-19/South Africa/KRISP-K002669/2020|EPI ISL 535535|B.1.1.206|South Africa|2020-08-03	Africa|hCoV-19/South Africa/KRISP-K002679/2020|EPI ISL 535543|B.1.1.273|South Africa|2020-08-02	0.0003869954	Africa
Africa|hCoV-19/South Africa/KRISP-K002670/2020|EPI ISL 535536|B.1.1.206|South Africa|2020-08-02	Africa|hCoV-19/South Africa/KRISP-K002679/2020|EPI ISL 535543|B.1.1.273|South Africa|2020-08-02	0.0007060349	Africa
Africa|hCoV-19/South Africa/KRISP-K002671/2020|EPI ISL 535537|B.1|South Africa|2020-08-02	Africa|hCoV-19/South Africa/KRISP-K002679/2020|EPI ISL 535543|B.1.1.273|South Africa|2020-08-02	0.0006051664	Africa
Africa|hCoV-19/South Africa/KRISP-K002672/2020|EPI ISL 535538|B.1.1.206|South Africa|2020-08-03	Africa|hCoV-19/South Africa/KRISP-K002679/2020|EPI ISL 535543|B.1.1.273|South Africa|2020-08-02	0.0004592135	Africa
Africa|hCoV-19/South Africa/KRISP-K002673/2020|EPI ISL 535539|B.1.1.254|South Africa|2020-08-01	Africa|hCoV-19/South Africa/KRISP-K002679/2020|EPI ISL 535543|B.1.1.273|South Africa|2020-08-02	0.0004369513	Africa
Africa|hCoV-19/South Africa/KRISP-K002675/2020|EPI ISL 535540|C.9|South Africa|2020-08-03	Africa|hCoV-19/South Africa/KRISP-K002679/2020|EPI ISL 535543|B.1.1.273|South Africa|2020-08-02	0.0006399246	Africa
Africa|hCoV-19/South Africa/KRISP-K002676/2020|EPI ISL 535541|C.1|South Africa|2020-08-02	Africa|hCoV-19/South Africa/KRISP-K002679/2020|EPI ISL 535543|B.1.1.273|South Africa|2020-08-02	0.0006050708	Africa
Africa|hCoV-19/South Africa/KRISP-K002678/2020|EPI ISL 535542|B.1.1.254|South Africa|2020-08-03	Africa|hCoV-19/South Africa/KRISP-K002679/2020|EPI ISL 535543|B.1.1.273|South Africa|2020-08-02	0.0004705743	Africa
Africa|hCoV-19/Algeria/G0638 2264/2020|EPI ISL 418241|B.1|Algeria|2020-03-02	Africa|hCoV-19/South Africa/KRISP-K002680/2020|EPI ISL 535544|B.1.1|South Africa|2020-08-03	0.0007411723	Africa
Africa|hCoV-19/Algeria/G0640 2265/2020|EPI ISL 418242|B.1|Algeria|2020-03-08	Africa|hCoV-19/South Africa/KRISP-K002680/2020|EPI ISL 535544|B.1.1|South Africa|2020-08-03	0.0006388380	Africa
Africa|hCoV-19/Algeria/G0860 2262/2020|EPI ISL 420037|B.1|Algeria|2020-03-02	Africa|hCoV-19/South Africa/KRISP-K002680/2020|EPI ISL 535544|B.1.1|South Africa|2020-08-03	0.0006388380	Africa
Africa|hCoV-19/Benin/1022/2020|EPI ISL 476826|B.1|Benin|2020-03-25	Africa|hCoV-19/South Africa/KRISP-K002680/2020|EPI ISL 535544|B.1.1|South Africa|2020-08-03	0.0006052577	Africa
Africa|hCoV-19/Benin/1092/2020|EPI ISL 476827|B.1|Benin|2020-03-27	Africa|hCoV-19/South Africa/KRISP-K002680/2020|EPI ISL 535544|B.1.1|South Africa|2020-08-03	0.0006727594	Africa
Africa|hCoV-19/Benin/1408/2020|EPI ISL 476825|B.1.356|Benin|2020-04-04	Africa|hCoV-19/South Africa/KRISP-K002680/2020|EPI ISL 535544|B.1.1|South Africa|2020-08-03	0.0006388809	Africa
Africa|hCoV-19/Benin/1409/2020|EPI ISL 476828|B.1|Benin|2020-04-06	Africa|hCoV-19/South Africa/KRISP-K002680/2020|EPI ISL 535544|B.1.1|South Africa|2020-08-03	0.0006095467	Africa
Africa|hCoV-19/Benin/1950/2020|EPI ISL 476830|A|Benin|2020-04-15	Africa|hCoV-19/South Africa/KRISP-K002680/2020|EPI ISL 535544|B.1.1|South Africa|2020-08-03	0.0008409158	Africa
Africa|hCoV-19/Benin/197/2020|EPI ISL 476822|B.1.178|Benin|2020-03-15	Africa|hCoV-19/South Africa/KRISP-K002680/2020|EPI ISL 535544|B.1.1|South Africa|2020-08-03	0.0006053247	Africa
Africa|hCoV-19/Benin/2012/2020|EPI ISL 476831|A|Benin|2020-04-15	Africa|hCoV-19/South Africa/KRISP-K002680/2020|EPI ISL 535544|B.1.1|South Africa|2020-08-03	0.0008744436	Africa
Africa|hCoV-19/Benin/260/2020|EPI ISL 476823|B.1.292|Benin|2020-03-17	Africa|hCoV-19/South Africa/KRISP-K002680/2020|EPI ISL 535544|B.1.1|South Africa|2020-08-03	0.0007061741	Africa
Africa|hCoV-19/Benin/314/2020|EPI ISL 476834|B.1.5|Benin|2020-03-17	Africa|hCoV-19/South Africa/KRISP-K002680/2020|EPI ISL 535544|B.1.1|South Africa|2020-08-03	0.0006424536	Africa
Africa|hCoV-19/Benin/461/2020|EPI ISL 476833|A|Benin|2020-03-17	Africa|hCoV-19/South Africa/KRISP-K002680/2020|EPI ISL 535544|B.1.1|South Africa|2020-08-03	0.0008407579	Africa
Africa|hCoV-19/Benin/501/2020|EPI ISL 476824|B.1.356|Benin|2020-03-17	Africa|hCoV-19/South Africa/KRISP-K002680/2020|EPI ISL 535544|B.1.1|South Africa|2020-08-03	0.0006388379	Africa
Africa|hCoV-19/Benin/843/2020|EPI ISL 476829|A|Benin|2020-03-19	Africa|hCoV-19/South Africa/KRISP-K002680/2020|EPI ISL 535544|B.1.1|South Africa|2020-08-03	0.0007735697	Africa
Africa|hCoV-19/Botswana/BOT0455/2020|EPI ISL 560386|B.1|Botswana|2020-03-28	Africa|hCoV-19/South Africa/KRISP-K002680/2020|EPI ISL 535544|B.1.1|South Africa|2020-08-03	0.0005715687	Africa
Africa|hCoV-19/Botswana/BOT2254/2020|EPI ISL 560390|B.1.1|Botswana|2020-04-08	Africa|hCoV-19/South Africa/KRISP-K002680/2020|EPI ISL 535544|B.1.1|South Africa|2020-08-03	0.0004448366	Africa
Africa|hCoV-19/Botswana/BOT2283/2020|EPI ISL 560385|B.1|Botswana|2020-04-07	Africa|hCoV-19/South Africa/KRISP-K002680/2020|EPI ISL 535544|B.1.1|South Africa|2020-08-03	0.0006979724	Africa
Africa|hCoV-19/Botswana/BOT2624/2020|EPI ISL 560387|B.1.1|Botswana|2020-04-05	Africa|hCoV-19/South Africa/KRISP-K002680/2020|EPI ISL 535544|B.1.1|South Africa|2020-08-03	0.0004535727	Africa
Africa|hCoV-19/Botswana/BOT4161/2020|EPI ISL 560388|B.1.1.220|Botswana|2020-04-16	Africa|hCoV-19/South Africa/KRISP-K002680/2020|EPI ISL 535544|B.1.1|South Africa|2020-08-03	0.0005185810	Africa
Africa|hCoV-19/DRC/04186/2020|EPI ISL 471411|A|Democratic Republic of the Congo|2020-04-25	Africa|hCoV-19/South Africa/KRISP-K002680/2020|EPI ISL 535544|B.1.1|South Africa|2020-08-03	0.0008407569	Africa
Africa|hCoV-19/DRC/04188/2020|EPI ISL 471413|A|Democratic Republic of the Congo|2020-04-25	Africa|hCoV-19/South Africa/KRISP-K002680/2020|EPI ISL 535544|B.1.1|South Africa|2020-08-03	0.0009364667	Africa
Africa|hCoV-19/DRC/10041/2020|EPI ISL 527543|B.1.1.275|Democratic Republic of the Congo|2020-05-22	Africa|hCoV-19/South Africa/KRISP-K002680/2020|EPI ISL 535544|B.1.1|South Africa|2020-08-03	0.0004434562	Africa
Africa|hCoV-19/DRC/10057/2020|EPI ISL 527538|B.1.1.275|Democratic Republic of the Congo|2020-05-22	Africa|hCoV-19/South Africa/KRISP-K002680/2020|EPI ISL 535544|B.1.1|South Africa|2020-08-03	0.0004932275	Africa
Africa|hCoV-19/DRC/10061/2020|EPI ISL 527521|B.1.1.275|Democratic Republic of the Congo|2020-05-22	Africa|hCoV-19/South Africa/KRISP-K002680/2020|EPI ISL 535544|B.1.1|South Africa|2020-08-03	0.0004169823	Africa
Africa|hCoV-19/DRC/10070/2020|EPI ISL 527544|B.1.178|Democratic Republic of the Congo|2020-05-22	Africa|hCoV-19/South Africa/KRISP-K002680/2020|EPI ISL 535544|B.1.1|South Africa|2020-08-03	0.0006814011	Africa
Africa|hCoV-19/DRC/10120/2020|EPI ISL 513624|B.1.1.275|Democratic Republic of the Congo|2020-05-22	Africa|hCoV-19/South Africa/KRISP-K002680/2020|EPI ISL 535544|B.1.1|South Africa|2020-08-03	0.0004892587	Africa
Africa|hCoV-19/DRC/10127/2020|EPI ISL 513625|B.1.1.275|Democratic Republic of the Congo|2020-05-22	Africa|hCoV-19/South Africa/KRISP-K002680/2020|EPI ISL 535544|B.1.1|South Africa|2020-08-03	0.0004139095	Africa
Africa|hCoV-19/DRC/10242/2020|EPI ISL 513626|B.1.84|Democratic Republic of the Congo|2020-05-22	Africa|hCoV-19/South Africa/KRISP-K002680/2020|EPI ISL 535544|B.1.1|South Africa|2020-08-03	0.0005760695	Africa
Africa|hCoV-19/DRC/10251/2020|EPI ISL 513627|B.1.128|Democratic Republic of the Congo|2020-05-22	Africa|hCoV-19/South Africa/KRISP-K002680/2020|EPI ISL 535544|B.1.1|South Africa|2020-08-03	0.0007124215	Africa
Africa|hCoV-19/DRC/10324/2020|EPI ISL 527545|B.1.214|Democratic Republic of the Congo|2020-05-22	Africa|hCoV-19/South Africa/KRISP-K002680/2020|EPI ISL 535544|B.1.1|South Africa|2020-08-03	0.0006481130	Africa
Africa|hCoV-19/DRC/10346/2020|EPI ISL 527546|B.1.214|Democratic Republic of the Congo|2020-05-22	Africa|hCoV-19/South Africa/KRISP-K002680/2020|EPI ISL 535544|B.1.1|South Africa|2020-08-03	0.0006548576	Africa
Africa|hCoV-19/DRC/10364/2020|EPI ISL 527498|B.1|Democratic Republic of the Congo|2020-05-22	Africa|hCoV-19/South Africa/KRISP-K002680/2020|EPI ISL 535544|B.1.1|South Africa|2020-08-03	0.0005490541	Africa
Africa|hCoV-19/DRC/10371/2020|EPI ISL 527489|B.1.178|Democratic Republic of the Congo|2020-05-22	Africa|hCoV-19/South Africa/KRISP-K002680/2020|EPI ISL 535544|B.1.1|South Africa|2020-08-03	0.0006825709	Africa
Africa|hCoV-19/DRC/10373/2020|EPI ISL 527495|B.1.159|Democratic Republic of the Congo|2020-05-22	Africa|hCoV-19/South Africa/KRISP-K002680/2020|EPI ISL 535544|B.1.1|South Africa|2020-08-03	0.0006492999	Africa
Africa|hCoV-19/DRC/10374/2020|EPI ISL 527539|B.1.84|Democratic Republic of the Congo|2020-05-22	Africa|hCoV-19/South Africa/KRISP-K002680/2020|EPI ISL 535544|B.1.1|South Africa|2020-08-03	0.0008763704	Africa
Africa|hCoV-19/DRC/10375/2020|EPI ISL 527499|B.1.84|Democratic Republic of the Congo|2020-05-22	Africa|hCoV-19/South Africa/KRISP-K002680/2020|EPI ISL 535544|B.1.1|South Africa|2020-08-03	0.0007531557	Africa
Africa|hCoV-19/DRC/10399/2020|EPI ISL 527491|B.1.214|Democratic Republic of the Congo|2020-05-22	Africa|hCoV-19/South Africa/KRISP-K002680/2020|EPI ISL 535544|B.1.1|South Africa|2020-08-03	0.0005460883	Africa
Africa|hCoV-19/DRC/10502/2020|EPI ISL 527547|B.1.5|Democratic Republic of the Congo|2020-05-20	Africa|hCoV-19/South Africa/KRISP-K002680/2020|EPI ISL 535544|B.1.1|South Africa|2020-08-03	0.0004771452	Africa
Africa|hCoV-19/DRC/10506/2020|EPI ISL 527524|B.1.5|Democratic Republic of the Congo|2020-05-18	Africa|hCoV-19/South Africa/KRISP-K002680/2020|EPI ISL 535544|B.1.1|South Africa|2020-08-03	0.0004887185	Africa
Africa|hCoV-19/DRC/10507/2020|EPI ISL 527492|B.1.5|Democratic Republic of the Congo|2020-05-18	Africa|hCoV-19/South Africa/KRISP-K002680/2020|EPI ISL 535544|B.1.1|South Africa|2020-08-03	0.0005122193	Africa
Africa|hCoV-19/DRC/10508/2020|EPI ISL 527494|B.1.5|Democratic Republic of the Congo|2020-05-20	Africa|hCoV-19/South Africa/KRISP-K002680/2020|EPI ISL 535544|B.1.1|South Africa|2020-08-03	0.0005774504	Africa
Africa|hCoV-19/DRC/10532/2020|EPI ISL 527532|B.1.5|Democratic Republic of the Congo|2020-05-20	Africa|hCoV-19/South Africa/KRISP-K002680/2020|EPI ISL 535544|B.1.1|South Africa|2020-08-03	0.0004891621	Africa
Africa|hCoV-19/DRC/10533/2020|EPI ISL 527548|B.1.5|Democratic Republic of the Congo|2020-05-20	Africa|hCoV-19/South Africa/KRISP-K002680/2020|EPI ISL 535544|B.1.1|South Africa|2020-08-03	0.0005113936	Africa
Africa|hCoV-19/DRC/10621/2020|EPI ISL 527526|B.1.214|Democratic Republic of the Congo|2020-05-23	Africa|hCoV-19/South Africa/KRISP-K002680/2020|EPI ISL 535544|B.1.1|South Africa|2020-08-03	0.0006276322	Africa
Africa|hCoV-19/DRC/10640/2020|EPI ISL 527541|B.1|Democratic Republic of the Congo|2020-05-22	Africa|hCoV-19/South Africa/KRISP-K002680/2020|EPI ISL 535544|B.1.1|South Africa|2020-08-03	0.0008115708	Africa
Africa|hCoV-19/DRC/10644/2020|EPI ISL 527549|B.1|Democratic Republic of the Congo|2020-05-22	Africa|hCoV-19/South Africa/KRISP-K002680/2020|EPI ISL 535544|B.1.1|South Africa|2020-08-03	0.0007842090	Africa
Africa|hCoV-19/DRC/10728/2020|EPI ISL 513628|B.1.5|Democratic Republic of the Congo|2020-05-23	Africa|hCoV-19/South Africa/KRISP-K002680/2020|EPI ISL 535544|B.1.1|South Africa|2020-08-03	0.0005253991	Africa
Africa|hCoV-19/DRC/10731/2020|EPI ISL 513629|B.1.1.1|Democratic Republic of the Congo|2020-05-23	Africa|hCoV-19/South Africa/KRISP-K002680/2020|EPI ISL 535544|B.1.1|South Africa|2020-08-03	0.0005644899	Africa
Africa|hCoV-19/DRC/10733/2020|EPI ISL 513630|B.1|Democratic Republic of the Congo|2020-05-23	Africa|hCoV-19/South Africa/KRISP-K002680/2020|EPI ISL 535544|B.1.1|South Africa|2020-08-03	0.0006420905	Africa
Africa|hCoV-19/DRC/108/2020|EPI ISL 417948|B.1.128|Democratic Republic of the Congo|2020-03-19	Africa|hCoV-19/South Africa/KRISP-K002680/2020|EPI ISL 535544|B.1.1|South Africa|2020-08-03	0.0006733374	Africa
Africa|hCoV-19/DRC/10885/2020|EPI ISL 513631|B.1.84|Democratic Republic of the Congo|2020-05-23	Africa|hCoV-19/South Africa/KRISP-K002680/2020|EPI ISL 535544|B.1.1|South Africa|2020-08-03	0.0006467169	Africa
Africa|hCoV-19/DRC/10902/2020|EPI ISL 527490|B.1.178|Democratic Republic of the Congo|2020-05-23	Africa|hCoV-19/South Africa/KRISP-K002680/2020|EPI ISL 535544|B.1.1|South Africa|2020-08-03	0.0006138427	Africa
Africa|hCoV-19/DRC/10913/2020|EPI ISL 527507|B.1.84|Democratic Republic of the Congo|2020-05-24	Africa|hCoV-19/South Africa/KRISP-K002680/2020|EPI ISL 535544|B.1.1|South Africa|2020-08-03	0.0007233039	Africa
Africa|hCoV-19/DRC/11005/2020|EPI ISL 527550|B.1.159|Democratic Republic of the Congo|2020-05-24	Africa|hCoV-19/South Africa/KRISP-K002680/2020|EPI ISL 535544|B.1.1|South Africa|2020-08-03	0.0007502955	Africa
Africa|hCoV-19/DRC/11008/2020|EPI ISL 527503|B.1.159|Democratic Republic of the Congo|2020-05-24	Africa|hCoV-19/South Africa/KRISP-K002680/2020|EPI ISL 535544|B.1.1|South Africa|2020-08-03	0.0006881594	Africa
Africa|hCoV-19/DRC/11022/2020|EPI ISL 527551|B.1.214|Democratic Republic of the Congo|2020-05-24	Africa|hCoV-19/South Africa/KRISP-K002680/2020|EPI ISL 535544|B.1.1|South Africa|2020-08-03	0.0007164379	Africa
Africa|hCoV-19/DRC/11024/2020|EPI ISL 527552|B.1.149|Democratic Republic of the Congo|2020-05-24	Africa|hCoV-19/South Africa/KRISP-K002680/2020|EPI ISL 535544|B.1.1|South Africa|2020-08-03	0.0007574005	Africa
Africa|hCoV-19/DRC/11026/2020|EPI ISL 527553|B.1.149|Democratic Republic of the Congo|2020-05-24	Africa|hCoV-19/South Africa/KRISP-K002680/2020|EPI ISL 535544|B.1.1|South Africa|2020-08-03	0.0006138008	Africa
Africa|hCoV-19/DRC/11031/2020|EPI ISL 527554|B.1.214|Democratic Republic of the Congo|2020-05-24	Africa|hCoV-19/South Africa/KRISP-K002680/2020|EPI ISL 535544|B.1.1|South Africa|2020-08-03	0.0006483940	Africa
Africa|hCoV-19/DRC/11041/2020|EPI ISL 527555|B.1|Democratic Republic of the Congo|2020-05-24	Africa|hCoV-19/South Africa/KRISP-K002680/2020|EPI ISL 535544|B.1.1|South Africa|2020-08-03	0.0006140668	Africa
Africa|hCoV-19/DRC/11057/2020|EPI ISL 527528|B.1.5|Democratic Republic of the Congo|2020-05-24	Africa|hCoV-19/South Africa/KRISP-K002680/2020|EPI ISL 535544|B.1.1|South Africa|2020-08-03	0.0005583647	Africa
Africa|hCoV-19/DRC/11078/2020|EPI ISL 527514|B.1|Democratic Republic of the Congo|2020-05-24	Africa|hCoV-19/South Africa/KRISP-K002680/2020|EPI ISL 535544|B.1.1|South Africa|2020-08-03	0.0006563501	Africa
Africa|hCoV-19/DRC/11079/2020|EPI ISL 527500|B.1.214|Democratic Republic of the Congo|2020-05-24	Africa|hCoV-19/South Africa/KRISP-K002680/2020|EPI ISL 535544|B.1.1|South Africa|2020-08-03	0.0005830559	Africa
Africa|hCoV-19/DRC/11093/2020|EPI ISL 527527|B.1.5|Democratic Republic of the Congo|2020-05-24	Africa|hCoV-19/South Africa/KRISP-K002680/2020|EPI ISL 535544|B.1.1|South Africa|2020-08-03	0.0006299646	Africa
Africa|hCoV-19/DRC/11096/2020|EPI ISL 527522|B.1|Democratic Republic of the Congo|2020-05-24	Africa|hCoV-19/South Africa/KRISP-K002680/2020|EPI ISL 535544|B.1.1|South Africa|2020-08-03	0.0005911008	Africa
Africa|hCoV-19/DRC/11114/2020|EPI ISL 527534|B.1.214|Democratic Republic of the Congo|2020-05-25	Africa|hCoV-19/South Africa/KRISP-K002680/2020|EPI ISL 535544|B.1.1|South Africa|2020-08-03	0.0006994294	Africa
Africa|hCoV-19/DRC/11123/2020|EPI ISL 527496|B.1.84|Democratic Republic of the Congo|2020-05-24	Africa|hCoV-19/South Africa/KRISP-K002680/2020|EPI ISL 535544|B.1.1|South Africa|2020-08-03	0.0006151502	Africa
Africa|hCoV-19/DRC/11134/2020|EPI ISL 527518|B.1.5|Democratic Republic of the Congo|2020-05-24	Africa|hCoV-19/South Africa/KRISP-K002680/2020|EPI ISL 535544|B.1.1|South Africa|2020-08-03	0.0005200140	Africa
Africa|hCoV-19/DRC/11143/2020|EPI ISL 527556|B.1|Democratic Republic of the Congo|2020-05-24	Africa|hCoV-19/South Africa/KRISP-K002680/2020|EPI ISL 535544|B.1.1|South Africa|2020-08-03	0.0007503872	Africa
Africa|hCoV-19/DRC/11145/2020|EPI ISL 527501|B.1.214|Democratic Republic of the Congo|2020-05-24	Africa|hCoV-19/South Africa/KRISP-K002680/2020|EPI ISL 535544|B.1.1|South Africa|2020-08-03	0.0007208142	Africa
Africa|hCoV-19/DRC/11148/2020|EPI ISL 527525|B.1.178|Democratic Republic of the Congo|2020-05-24	Africa|hCoV-19/South Africa/KRISP-K002680/2020|EPI ISL 535544|B.1.1|South Africa|2020-08-03	0.0007701674	Africa
Africa|hCoV-19/DRC/11157/2020|EPI ISL 527530|B.1|Democratic Republic of the Congo|2020-05-25	Africa|hCoV-19/South Africa/KRISP-K002680/2020|EPI ISL 535544|B.1.1|South Africa|2020-08-03	0.0007655555	Africa
Africa|hCoV-19/DRC/11187/2020|EPI ISL 527523|B.1.1.275|Democratic Republic of the Congo|2020-05-23	Africa|hCoV-19/South Africa/KRISP-K002680/2020|EPI ISL 535544|B.1.1|South Africa|2020-08-03	0.0005222404	Africa
Africa|hCoV-19/DRC/11191/2020|EPI ISL 527506|B.1.1.275|Democratic Republic of the Congo|2020-05-23	Africa|hCoV-19/South Africa/KRISP-K002680/2020|EPI ISL 535544|B.1.1|South Africa|2020-08-03	0.0004466244	Africa
Africa|hCoV-19/DRC/11252/2020|EPI ISL 527557|B.1.1.275|Democratic Republic of the Congo|2020-05-21	Africa|hCoV-19/South Africa/KRISP-K002680/2020|EPI ISL 535544|B.1.1|South Africa|2020-08-03	0.0005794518	Africa
Africa|hCoV-19/DRC/11260/2020|EPI ISL 527558|B.1.1.275|Democratic Republic of the Congo|2020-05-23	Africa|hCoV-19/South Africa/KRISP-K002680/2020|EPI ISL 535544|B.1.1|South Africa|2020-08-03	0.0004432552	Africa
Africa|hCoV-19/DRC/1131/2020|EPI ISL 429255|B.1.5|Democratic Republic of the Congo|2020-04-05	Africa|hCoV-19/South Africa/KRISP-K002680/2020|EPI ISL 535544|B.1.1|South Africa|2020-08-03	0.0005765302	Africa
Africa|hCoV-19/DRC/11310/2020|EPI ISL 527529|B.1.149|Democratic Republic of the Congo|2020-05-25	Africa|hCoV-19/South Africa/KRISP-K002680/2020|EPI ISL 535544|B.1.1|South Africa|2020-08-03	0.0006289108	Africa
Africa|hCoV-19/DRC/11318/2020|EPI ISL 527559|B.1.149|Democratic Republic of the Congo|2020-05-25	Africa|hCoV-19/South Africa/KRISP-K002680/2020|EPI ISL 535544|B.1.1|South Africa|2020-08-03	0.0006783742	Africa
Africa|hCoV-19/DRC/11326/2020|EPI ISL 527508|B.1|Democratic Republic of the Congo|2020-05-25	Africa|hCoV-19/South Africa/KRISP-K002680/2020|EPI ISL 535544|B.1.1|South Africa|2020-08-03	0.0006199514	Africa
Africa|hCoV-19/DRC/11334/2020|EPI ISL 527504|B.1.178|Democratic Republic of the Congo|2020-05-25	Africa|hCoV-19/South Africa/KRISP-K002680/2020|EPI ISL 535544|B.1.1|South Africa|2020-08-03	0.0006190687	Africa
Africa|hCoV-19/DRC/11337/2020|EPI ISL 527510|B.1.84|Democratic Republic of the Congo|2020-05-25	Africa|hCoV-19/South Africa/KRISP-K002680/2020|EPI ISL 535544|B.1.1|South Africa|2020-08-03	0.0006898302	Africa
Africa|hCoV-19/DRC/11341/2020|EPI ISL 527509|B.1.1.275|Democratic Republic of the Congo|2020-05-25	Africa|hCoV-19/South Africa/KRISP-K002680/2020|EPI ISL 535544|B.1.1|South Africa|2020-08-03	0.0004479015	Africa
Africa|hCoV-19/DRC/11348/2020|EPI ISL 527560|B.1.149|Democratic Republic of the Congo|2020-05-25	Africa|hCoV-19/South Africa/KRISP-K002680/2020|EPI ISL 535544|B.1.1|South Africa|2020-08-03	0.0006789729	Africa
Africa|hCoV-19/DRC/11369/2020|EPI ISL 527537|B.1.214|Democratic Republic of the Congo|2020-05-25	Africa|hCoV-19/South Africa/KRISP-K002680/2020|EPI ISL 535544|B.1.1|South Africa|2020-08-03	0.0006667589	Africa
Africa|hCoV-19/DRC/11376/2020|EPI ISL 527513|B.1.214|Democratic Republic of the Congo|2020-05-25	Africa|hCoV-19/South Africa/KRISP-K002680/2020|EPI ISL 535544|B.1.1|South Africa|2020-08-03	0.0006904488	Africa
Africa|hCoV-19/DRC/11411/2020|EPI ISL 527561|B.1.5|Democratic Republic of the Congo|2020-05-25	Africa|hCoV-19/South Africa/KRISP-K002680/2020|EPI ISL 535544|B.1.1|South Africa|2020-08-03	0.0005794853	Africa
Africa|hCoV-19/DRC/11450/2020|EPI ISL 527516|B.1.5|Democratic Republic of the Congo|2020-05-25	Africa|hCoV-19/South Africa/KRISP-K002680/2020|EPI ISL 535544|B.1.1|South Africa|2020-08-03	0.0005252383	Africa
Africa|hCoV-19/DRC/11458/2020|EPI ISL 527497|B.1.5|Democratic Republic of the Congo|2020-05-25	Africa|hCoV-19/South Africa/KRISP-K002680/2020|EPI ISL 535544|B.1.1|South Africa|2020-08-03	0.0006541646	Africa
Africa|hCoV-19/DRC/11460/2020|EPI ISL 527562|B.1.214|Democratic Republic of the Congo|2020-05-25	Africa|hCoV-19/South Africa/KRISP-K002680/2020|EPI ISL 535544|B.1.1|South Africa|2020-08-03	0.0007928236	Africa
Africa|hCoV-19/DRC/11472/2020|EPI ISL 527502|B.1.214|Democratic Republic of the Congo|2020-05-25	Africa|hCoV-19/South Africa/KRISP-K002680/2020|EPI ISL 535544|B.1.1|South Africa|2020-08-03	0.0007200407	Africa
Africa|hCoV-19/DRC/11477/2020|EPI ISL 527563|B.1.84|Democratic Republic of the Congo|2020-05-25	Africa|hCoV-19/South Africa/KRISP-K002680/2020|EPI ISL 535544|B.1.1|South Africa|2020-08-03	0.0005789527	Africa
Africa|hCoV-19/DRC/11486/2020|EPI ISL 527564|B.1.214|Democratic Republic of the Congo|2020-05-25	Africa|hCoV-19/South Africa/KRISP-K002680/2020|EPI ISL 535544|B.1.1|South Africa|2020-08-03	0.0007162526	Africa
Africa|hCoV-19/DRC/11487/2020|EPI ISL 527505|B.1|Democratic Republic of the Congo|2020-05-25	Africa|hCoV-19/South Africa/KRISP-K002680/2020|EPI ISL 535544|B.1.1|South Africa|2020-08-03	0.0006547515	Africa
Africa|hCoV-19/DRC/11507/2020|EPI ISL 527512|B.1|Democratic Republic of the Congo|2020-05-25	Africa|hCoV-19/South Africa/KRISP-K002680/2020|EPI ISL 535544|B.1.1|South Africa|2020-08-03	0.0007234356	Africa
Africa|hCoV-19/DRC/1151/2020|EPI ISL 447596|B.38|Democratic Republic of the Congo|2020-04-05	Africa|hCoV-19/South Africa/KRISP-K002680/2020|EPI ISL 535544|B.1.1|South Africa|2020-08-03	0.0009178256	Africa
Africa|hCoV-19/DRC/11511/2020|EPI ISL 527511|B.1.214|Democratic Republic of the Congo|2020-05-25	Africa|hCoV-19/South Africa/KRISP-K002680/2020|EPI ISL 535544|B.1.1|South Africa|2020-08-03	0.0007244691	Africa
Africa|hCoV-19/DRC/11572/2020|EPI ISL 527565|B.1.214|Democratic Republic of the Congo|2020-05-25	Africa|hCoV-19/South Africa/KRISP-K002680/2020|EPI ISL 535544|B.1.1|South Africa|2020-08-03	0.0006131611	Africa
Africa|hCoV-19/DRC/11576/2020|EPI ISL 527517|B.1|Democratic Republic of the Congo|2020-05-25	Africa|hCoV-19/South Africa/KRISP-K002680/2020|EPI ISL 535544|B.1.1|South Africa|2020-08-03	0.0006244669	Africa
Africa|hCoV-19/DRC/11583/2020|EPI ISL 527542|B.1|Democratic Republic of the Congo|2020-05-25	Africa|hCoV-19/South Africa/KRISP-K002680/2020|EPI ISL 535544|B.1.1|South Africa|2020-08-03	0.0007425404	Africa
Africa|hCoV-19/DRC/11616/2020|EPI ISL 527519|B.1|Democratic Republic of the Congo|2020-05-25	Africa|hCoV-19/South Africa/KRISP-K002680/2020|EPI ISL 535544|B.1.1|South Africa|2020-08-03	0.0005887267	Africa
Africa|hCoV-19/DRC/11623/2020|EPI ISL 527566|B.1.5|Democratic Republic of the Congo|2020-05-25	Africa|hCoV-19/South Africa/KRISP-K002680/2020|EPI ISL 535544|B.1.1|South Africa|2020-08-03	0.0006140641	Africa
Africa|hCoV-19/DRC/11624/2020|EPI ISL 527567|B.1.149|Democratic Republic of the Congo|2020-05-25	Africa|hCoV-19/South Africa/KRISP-K002680/2020|EPI ISL 535544|B.1.1|South Africa|2020-08-03	0.0006137675	Africa
Africa|hCoV-19/DRC/11631/2020|EPI ISL 527568|B.1.149|Democratic Republic of the Congo|2020-05-25	Africa|hCoV-19/South Africa/KRISP-K002680/2020|EPI ISL 535544|B.1.1|South Africa|2020-08-03	0.0006143958	Africa
Africa|hCoV-19/DRC/11632/2020|EPI ISL 527493|B.1|Democratic Republic of the Congo|2020-05-25	Africa|hCoV-19/South Africa/KRISP-K002680/2020|EPI ISL 535544|B.1.1|South Africa|2020-08-03	0.0006490872	Africa
Africa|hCoV-19/DRC/11635/2020|EPI ISL 527540|B.1.214|Democratic Republic of the Congo|2020-05-25	Africa|hCoV-19/South Africa/KRISP-K002680/2020|EPI ISL 535544|B.1.1|South Africa|2020-08-03	0.0006684567	Africa
Africa|hCoV-19/DRC/11640/2020|EPI ISL 527535|B.1.178|Democratic Republic of the Congo|2020-05-25	Africa|hCoV-19/South Africa/KRISP-K002680/2020|EPI ISL 535544|B.1.1|South Africa|2020-08-03	0.0007675118	Africa
Africa|hCoV-19/DRC/11643/2020|EPI ISL 527520|B.1.5|Democratic Republic of the Congo|2020-05-25	Africa|hCoV-19/South Africa/KRISP-K002680/2020|EPI ISL 535544|B.1.1|South Africa|2020-08-03	0.0006248502	Africa
Africa|hCoV-19/DRC/11648/2020|EPI ISL 527569|B.1.6|Democratic Republic of the Congo|2020-05-25	Africa|hCoV-19/South Africa/KRISP-K002680/2020|EPI ISL 535544|B.1.1|South Africa|2020-08-03	0.0007134133	Africa
Africa|hCoV-19/DRC/11652/2020|EPI ISL 527570|B.1.149|Democratic Republic of the Congo|2020-05-25	Africa|hCoV-19/South Africa/KRISP-K002680/2020|EPI ISL 535544|B.1.1|South Africa|2020-08-03	0.0006135979	Africa
Africa|hCoV-19/DRC/11653/2020|EPI ISL 527533|B.1.84|Democratic Republic of the Congo|2020-05-25	Africa|hCoV-19/South Africa/KRISP-K002680/2020|EPI ISL 535544|B.1.1|South Africa|2020-08-03	0.0005938135	Africa
Africa|hCoV-19/DRC/11676/2020|EPI ISL 527531|B.1|Democratic Republic of the Congo|2020-05-26	Africa|hCoV-19/South Africa/KRISP-K002680/2020|EPI ISL 535544|B.1.1|South Africa|2020-08-03	0.0008070813	Africa
Africa|hCoV-19/DRC/11677/2020|EPI ISL 527515|B.1.214|Democratic Republic of the Congo|2020-05-26	Africa|hCoV-19/South Africa/KRISP-K002680/2020|EPI ISL 535544|B.1.1|South Africa|2020-08-03	0.0006236752	Africa
Africa|hCoV-19/DRC/11732/2020|EPI ISL 527536|B.1.214|Democratic Republic of the Congo|2020-05-26	Africa|hCoV-19/South Africa/KRISP-K002680/2020|EPI ISL 535544|B.1.1|South Africa|2020-08-03	0.0005237538	Africa
Africa|hCoV-19/DRC/11733/2020|EPI ISL 527571|B.1.149|Democratic Republic of the Congo|2020-05-26	Africa|hCoV-19/South Africa/KRISP-K002680/2020|EPI ISL 535544|B.1.1|South Africa|2020-08-03	0.0006783347	Africa
Africa|hCoV-19/DRC/11806/2020|EPI ISL 527572|B.1.214|Democratic Republic of the Congo|2020-05-26	Africa|hCoV-19/South Africa/KRISP-K002680/2020|EPI ISL 535544|B.1.1|South Africa|2020-08-03	0.0007159108	Africa
Africa|hCoV-19/DRC/1234/2020|EPI ISL 429258|B.1.5|Democratic Republic of the Congo|2020-04-06	Africa|hCoV-19/South Africa/KRISP-K002680/2020|EPI ISL 535544|B.1.1|South Africa|2020-08-03	0.0005357422	Africa
Africa|hCoV-19/DRC/1249/2020|EPI ISL 429259|B.1.5|Democratic Republic of the Congo|2020-04-06	Africa|hCoV-19/South Africa/KRISP-K002680/2020|EPI ISL 535544|B.1.1|South Africa|2020-08-03	0.0005790430	Africa
Africa|hCoV-19/DRC/1319/2020|EPI ISL 431011|B.1.128|Democratic Republic of the Congo|2020-04-07	Africa|hCoV-19/South Africa/KRISP-K002680/2020|EPI ISL 535544|B.1.1|South Africa|2020-08-03	0.0006805206	Africa
Africa|hCoV-19/DRC/1324/2020|EPI ISL 435033|B.1.128|Democratic Republic of the Congo|2020-04-07	Africa|hCoV-19/South Africa/KRISP-K002680/2020|EPI ISL 535544|B.1.1|South Africa|2020-08-03	0.0006759215	Africa
Africa|hCoV-19/DRC/1326/2020|EPI ISL 435116|B.1|Democratic Republic of the Congo|2020-04-07	Africa|hCoV-19/South Africa/KRISP-K002680/2020|EPI ISL 535544|B.1.1|South Africa|2020-08-03	0.0006578565	Africa
Africa|hCoV-19/DRC/1375/2020|EPI ISL 435117|B.1.1.1|Democratic Republic of the Congo|2020-04-07	Africa|hCoV-19/South Africa/KRISP-K002680/2020|EPI ISL 535544|B.1.1|South Africa|2020-08-03	0.0006211920	Africa
Africa|hCoV-19/DRC/1376/2020|EPI ISL 431012|B.1.1.1|Democratic Republic of the Congo|2020-04-07	Africa|hCoV-19/South Africa/KRISP-K002680/2020|EPI ISL 535544|B.1.1|South Africa|2020-08-03	0.0005816579	Africa
Africa|hCoV-19/DRC/1377/2020|EPI ISL 434678|B.1.1.1|Democratic Republic of the Congo|2020-04-07	Africa|hCoV-19/South Africa/KRISP-K002680/2020|EPI ISL 535544|B.1.1|South Africa|2020-08-03	0.0005428577	Africa
Africa|hCoV-19/DRC/1378/2020|EPI ISL 435118|B.1.1.1|Democratic Republic of the Congo|2020-04-07	Africa|hCoV-19/South Africa/KRISP-K002680/2020|EPI ISL 535544|B.1.1|South Africa|2020-08-03	0.0005457775	Africa
Africa|hCoV-19/DRC/1382/2020|EPI ISL 435113|B.1.1.1|Democratic Republic of the Congo|2020-04-07	Africa|hCoV-19/South Africa/KRISP-K002680/2020|EPI ISL 535544|B.1.1|South Africa|2020-08-03	0.0005909984	Africa
Africa|hCoV-19/DRC/1397/2020|EPI ISL 434679|B.1.1.1|Democratic Republic of the Congo|2020-04-07	Africa|hCoV-19/South Africa/KRISP-K002680/2020|EPI ISL 535544|B.1.1|South Africa|2020-08-03	0.0005804466	Africa
Africa|hCoV-19/DRC/1398/2020|EPI ISL 435114|B.1.1.1|Democratic Republic of the Congo|2020-04-07	Africa|hCoV-19/South Africa/KRISP-K002680/2020|EPI ISL 535544|B.1.1|South Africa|2020-08-03	0.0005395266	Africa
Africa|hCoV-19/DRC/1422/2020|EPI ISL 434680|B.1.149|Democratic Republic of the Congo|2020-04-08	Africa|hCoV-19/South Africa/KRISP-K002680/2020|EPI ISL 535544|B.1.1|South Africa|2020-08-03	0.0006896203	Africa
Africa|hCoV-19/DRC/1423/2020|EPI ISL 434710|B.1.149|Democratic Republic of the Congo|2020-04-08	Africa|hCoV-19/South Africa/KRISP-K002680/2020|EPI ISL 535544|B.1.1|South Africa|2020-08-03	0.0006406746	Africa
Africa|hCoV-19/DRC/1486/2020|EPI ISL 434711|B.1|Democratic Republic of the Congo|2020-04-08	Africa|hCoV-19/South Africa/KRISP-K002680/2020|EPI ISL 535544|B.1.1|South Africa|2020-08-03	0.0006289017	Africa
Africa|hCoV-19/DRC/1516/2020|EPI ISL 435032|B.1.5|Democratic Republic of the Congo|2020-04-09	Africa|hCoV-19/South Africa/KRISP-K002680/2020|EPI ISL 535544|B.1.1|South Africa|2020-08-03	0.0005715686	Africa
Africa|hCoV-19/DRC/1565/2020|EPI ISL 434681|B.1|Democratic Republic of the Congo|2020-04-09	Africa|hCoV-19/South Africa/KRISP-K002680/2020|EPI ISL 535544|B.1.1|South Africa|2020-08-03	0.0005832198	Africa
Africa|hCoV-19/DRC/158/2020|EPI ISL 417950|B.40|Democratic Republic of the Congo|2020-03-20	Africa|hCoV-19/South Africa/KRISP-K002680/2020|EPI ISL 535544|B.1.1|South Africa|2020-08-03	0.0009081303	Africa
Africa|hCoV-19/DRC/1715/2020|EPI ISL 435156|B.1.84|Democratic Republic of the Congo|2020-04-10	Africa|hCoV-19/South Africa/KRISP-K002680/2020|EPI ISL 535544|B.1.1|South Africa|2020-08-03	0.0006456334	Africa
Africa|hCoV-19/DRC/1767/2020|EPI ISL 435157|B.1.5|Democratic Republic of the Congo|2020-04-10	Africa|hCoV-19/South Africa/KRISP-K002680/2020|EPI ISL 535544|B.1.1|South Africa|2020-08-03	0.0005257857	Africa
Africa|hCoV-19/DRC/1779/2020|EPI ISL 435158|C.14|Democratic Republic of the Congo|2020-04-10	Africa|hCoV-19/South Africa/KRISP-K002680/2020|EPI ISL 535544|B.1.1|South Africa|2020-08-03	0.0006615967	Africa
Africa|hCoV-19/DRC/191/2020|EPI ISL 417955|B.1.128|Democratic Republic of the Congo|2020-03-21	Africa|hCoV-19/South Africa/KRISP-K002680/2020|EPI ISL 535544|B.1.1|South Africa|2020-08-03	0.0006734955	Africa
Africa|hCoV-19/DRC/1952/2020|EPI ISL 435159|B.1.5|Democratic Republic of the Congo|2020-04-11	Africa|hCoV-19/South Africa/KRISP-K002680/2020|EPI ISL 535544|B.1.1|South Africa|2020-08-03	0.0005891141	Africa
Africa|hCoV-19/DRC/1982/2020|EPI ISL 435160|B.1|Democratic Republic of the Congo|2020-04-12	Africa|hCoV-19/South Africa/KRISP-K002680/2020|EPI ISL 535544|B.1.1|South Africa|2020-08-03	0.0006213696	Africa
Africa|hCoV-19/DRC/2047/2020|EPI ISL 435161|B.1.1.1|Democratic Republic of the Congo|2020-04-12	Africa|hCoV-19/South Africa/KRISP-K002680/2020|EPI ISL 535544|B.1.1|South Africa|2020-08-03	0.0005484200	Africa
Africa|hCoV-19/DRC/2063/2020|EPI ISL 435162|B.1|Democratic Republic of the Congo|2020-04-12	Africa|hCoV-19/South Africa/KRISP-K002680/2020|EPI ISL 535544|B.1.1|South Africa|2020-08-03	0.0005872159	Africa
Africa|hCoV-19/DRC/2120/2020|EPI ISL 435163|B.1.149|Democratic Republic of the Congo|2020-04-12	Africa|hCoV-19/South Africa/KRISP-K002680/2020|EPI ISL 535544|B.1.1|South Africa|2020-08-03	0.0006452429	Africa
Africa|hCoV-19/DRC/2121/2020|EPI ISL 435164|B.1.149|Democratic Republic of the Congo|2020-04-12	Africa|hCoV-19/South Africa/KRISP-K002680/2020|EPI ISL 535544|B.1.1|South Africa|2020-08-03	0.0006549835	Africa
Africa|hCoV-19/DRC/2122/2020|EPI ISL 435165|B.1.149|Democratic Republic of the Congo|2020-04-13	Africa|hCoV-19/South Africa/KRISP-K002680/2020|EPI ISL 535544|B.1.1|South Africa|2020-08-03	0.0007367842	Africa
Africa|hCoV-19/DRC/2125/2020|EPI ISL 435166|B.1.149|Democratic Republic of the Congo|2020-04-13	Africa|hCoV-19/South Africa/KRISP-K002680/2020|EPI ISL 535544|B.1.1|South Africa|2020-08-03	0.0005879940	Africa
Africa|hCoV-19/DRC/2128/2020|EPI ISL 435167|B.1|Democratic Republic of the Congo|2020-04-13	Africa|hCoV-19/South Africa/KRISP-K002680/2020|EPI ISL 535544|B.1.1|South Africa|2020-08-03	0.0005290674	Africa
Africa|hCoV-19/DRC/2133/2020|EPI ISL 435168|B.1.128|Democratic Republic of the Congo|2020-04-13	Africa|hCoV-19/South Africa/KRISP-K002680/2020|EPI ISL 535544|B.1.1|South Africa|2020-08-03	0.0006998458	Africa
Africa|hCoV-19/DRC/214/2020|EPI ISL 420030|B.1.6|Democratic Republic of the Congo|2020-03-21	Africa|hCoV-19/South Africa/KRISP-K002680/2020|EPI ISL 535544|B.1.1|South Africa|2020-08-03	0.0005398726	Africa
Africa|hCoV-19/DRC/215/2020|EPI ISL 420031|B.1.1.1|Democratic Republic of the Congo|2020-03-21	Africa|hCoV-19/South Africa/KRISP-K002680/2020|EPI ISL 535544|B.1.1|South Africa|2020-08-03	0.0005142992	Africa
Africa|hCoV-19/DRC/2169/2020|EPI ISL 436194|B.1.5|Democratic Republic of the Congo|2020-04-13	Africa|hCoV-19/South Africa/KRISP-K002680/2020|EPI ISL 535544|B.1.1|South Africa|2020-08-03	0.0006297314	Africa
Africa|hCoV-19/DRC/2299/2020|EPI ISL 436412|B.1.5|Democratic Republic of the Congo|2020-04-14	Africa|hCoV-19/South Africa/KRISP-K002680/2020|EPI ISL 535544|B.1.1|South Africa|2020-08-03	0.0006444270	Africa
Africa|hCoV-19/DRC/236/2020|EPI ISL 420032|B.1.128|Democratic Republic of the Congo|2020-03-22	Africa|hCoV-19/South Africa/KRISP-K002680/2020|EPI ISL 535544|B.1.1|South Africa|2020-08-03	0.0006405908	Africa
Africa|hCoV-19/DRC/2363/2020|EPI ISL 437194|B.1.84|Democratic Republic of the Congo|2020-04-14	Africa|hCoV-19/South Africa/KRISP-K002680/2020|EPI ISL 535544|B.1.1|South Africa|2020-08-03	0.0006104436	Africa
Africa|hCoV-19/DRC/2384/2020|EPI ISL 437196|B.1.149|Democratic Republic of the Congo|2020-04-14	Africa|hCoV-19/South Africa/KRISP-K002680/2020|EPI ISL 535544|B.1.1|South Africa|2020-08-03	0.0006562729	Africa
Africa|hCoV-19/DRC/241/2020|EPI ISL 420033|B.1.1.75|Democratic Republic of the Congo|2020-03-22	Africa|hCoV-19/South Africa/KRISP-K002680/2020|EPI ISL 535544|B.1.1|South Africa|2020-08-03	0.0004719488	Africa
Africa|hCoV-19/DRC/243/2020|EPI ISL 420034|B.1|Democratic Republic of the Congo|2020-03-22	Africa|hCoV-19/South Africa/KRISP-K002680/2020|EPI ISL 535544|B.1.1|South Africa|2020-08-03	0.0005514685	Africa
Africa|hCoV-19/DRC/248/2020|EPI ISL 420035|B.1.5|Democratic Republic of the Congo|2020-03-22	Africa|hCoV-19/South Africa/KRISP-K002680/2020|EPI ISL 535544|B.1.1|South Africa|2020-08-03	0.0005056768	Africa
Africa|hCoV-19/DRC/2496/2020|EPI ISL 437337|B.1.149|Democratic Republic of the Congo|2020-04-15	Africa|hCoV-19/South Africa/KRISP-K002680/2020|EPI ISL 535544|B.1.1|South Africa|2020-08-03	0.0006725040	Africa
Africa|hCoV-19/DRC/2529/2020|EPI ISL 437338|B.1.178|Democratic Republic of the Congo|2020-04-15	Africa|hCoV-19/South Africa/KRISP-K002680/2020|EPI ISL 535544|B.1.1|South Africa|2020-08-03	0.0006388658	Africa
Africa|hCoV-19/DRC/253/2020|EPI ISL 420838|B.1.5|Democratic Republic of the Congo|2020-03-22	Africa|hCoV-19/South Africa/KRISP-K002680/2020|EPI ISL 535544|B.1.1|South Africa|2020-08-03	0.0005413702	Africa
Africa|hCoV-19/DRC/2536/2020|EPI ISL 437339|B.1|Democratic Republic of the Congo|2020-04-15	Africa|hCoV-19/South Africa/KRISP-K002680/2020|EPI ISL 535544|B.1.1|South Africa|2020-08-03	0.0006388658	Africa
Africa|hCoV-19/DRC/254/2020|EPI ISL 420839|B.1|Democratic Republic of the Congo|2020-03-22	Africa|hCoV-19/South Africa/KRISP-K002680/2020|EPI ISL 535544|B.1.1|South Africa|2020-08-03	0.0006138340	Africa
Africa|hCoV-19/DRC/2563/2020|EPI ISL 437340|B.1.9|Democratic Republic of the Congo|2020-04-15	Africa|hCoV-19/South Africa/KRISP-K002680/2020|EPI ISL 535544|B.1.1|South Africa|2020-08-03	0.0008407147	Africa
Africa|hCoV-19/DRC/2580/2020|EPI ISL 437341|B.1.5|Democratic Republic of the Congo|2020-04-15	Africa|hCoV-19/South Africa/KRISP-K002680/2020|EPI ISL 535544|B.1.1|South Africa|2020-08-03	0.0005748090	Africa
Africa|hCoV-19/DRC/2644/2020|EPI ISL 437342|B.1.84|Democratic Republic of the Congo|2020-04-15	Africa|hCoV-19/South Africa/KRISP-K002680/2020|EPI ISL 535544|B.1.1|South Africa|2020-08-03	0.0006824403	Africa
Africa|hCoV-19/DRC/2670/2020|EPI ISL 437343|B.1.9|Democratic Republic of the Congo|2020-04-15	Africa|hCoV-19/South Africa/KRISP-K002680/2020|EPI ISL 535544|B.1.1|South Africa|2020-08-03	0.0008744193	Africa
Africa|hCoV-19/DRC/2727/2020|EPI ISL 437344|B.1|Democratic Republic of the Congo|2020-04-16	Africa|hCoV-19/South Africa/KRISP-K002680/2020|EPI ISL 535544|B.1.1|South Africa|2020-08-03	0.0005818905	Africa
Africa|hCoV-19/DRC/2728/2020|EPI ISL 437345|B.1.84|Democratic Republic of the Congo|2020-04-16	Africa|hCoV-19/South Africa/KRISP-K002680/2020|EPI ISL 535544|B.1.1|South Africa|2020-08-03	0.0006544280	Africa
Africa|hCoV-19/DRC/2813/2020|EPI ISL 437346|C.14|Democratic Republic of the Congo|2020-04-16	Africa|hCoV-19/South Africa/KRISP-K002680/2020|EPI ISL 535544|B.1.1|South Africa|2020-08-03	0.0006728431	Africa
Africa|hCoV-19/DRC/2819/2020|EPI ISL 437347|B.1|Democratic Republic of the Congo|2020-04-16	Africa|hCoV-19/South Africa/KRISP-K002680/2020|EPI ISL 535544|B.1.1|South Africa|2020-08-03	0.0006871191	Africa
Africa|hCoV-19/DRC/2827/2020|EPI ISL 437348|B.1|Democratic Republic of the Congo|2020-04-16	Africa|hCoV-19/South Africa/KRISP-K002680/2020|EPI ISL 535544|B.1.1|South Africa|2020-08-03	0.0005715435	Africa
Africa|hCoV-19/DRC/2855/2020|EPI ISL 437350|B.1|Democratic Republic of the Congo|2020-04-16	Africa|hCoV-19/South Africa/KRISP-K002680/2020|EPI ISL 535544|B.1.1|South Africa|2020-08-03	0.0006052290	Africa
Africa|hCoV-19/DRC/2864/2020|EPI ISL 437351|B.1|Democratic Republic of the Congo|2020-04-16	Africa|hCoV-19/South Africa/KRISP-K002680/2020|EPI ISL 535544|B.1.1|South Africa|2020-08-03	0.0006065074	Africa
Africa|hCoV-19/DRC/2904/2020|EPI ISL 437352|B.1|Democratic Republic of the Congo|2020-04-17	Africa|hCoV-19/South Africa/KRISP-K002680/2020|EPI ISL 535544|B.1.1|South Africa|2020-08-03	0.0006052290	Africa
Africa|hCoV-19/DRC/2938/2020|EPI ISL 437353|B.1.275|Democratic Republic of the Congo|2020-04-17	Africa|hCoV-19/South Africa/KRISP-K002680/2020|EPI ISL 535544|B.1.1|South Africa|2020-08-03	0.0007999359	Africa
Africa|hCoV-19/DRC/2939/2020|EPI ISL 437354|B.1|Democratic Republic of the Congo|2020-04-17	Africa|hCoV-19/South Africa/KRISP-K002680/2020|EPI ISL 535544|B.1.1|South Africa|2020-08-03	0.0007075965	Africa
Africa|hCoV-19/DRC/2942/2020|EPI ISL 437355|B.1|Democratic Republic of the Congo|2020-04-17	Africa|hCoV-19/South Africa/KRISP-K002680/2020|EPI ISL 535544|B.1.1|South Africa|2020-08-03	0.0006914968	Africa
Africa|hCoV-19/DRC/299/2020|EPI ISL 420840|B.4|Democratic Republic of the Congo|2020-03-20	Africa|hCoV-19/South Africa/KRISP-K002680/2020|EPI ISL 535544|B.1.1|South Africa|2020-08-03	0.0010266592	Africa
Africa|hCoV-19/DRC/300/2020|EPI ISL 420841|A|Democratic Republic of the Congo|2020-03-22	Africa|hCoV-19/South Africa/KRISP-K002680/2020|EPI ISL 535544|B.1.1|South Africa|2020-08-03	0.0008476095	Africa
Africa|hCoV-19/DRC/3041/2020|EPI ISL 437356|B.1|Democratic Republic of the Congo|2020-04-18	Africa|hCoV-19/South Africa/KRISP-K002680/2020|EPI ISL 535544|B.1.1|South Africa|2020-08-03	0.0006752894	Africa
Africa|hCoV-19/DRC/307/2020|EPI ISL 420842|B.1.9|Democratic Republic of the Congo|2020-03	Africa|hCoV-19/South Africa/KRISP-K002680/2020|EPI ISL 535544|B.1.1|South Africa|2020-08-03	0.0006582508	Africa
Africa|hCoV-19/DRC/3070/2020|EPI ISL 437357|B.1.214|Democratic Republic of the Congo|2020-04-18	Africa|hCoV-19/South Africa/KRISP-K002680/2020|EPI ISL 535544|B.1.1|South Africa|2020-08-03	0.0007100296	Africa
Africa|hCoV-19/DRC/3089/2020|EPI ISL 437358|B.1.84|Democratic Republic of the Congo|2020-04-19	Africa|hCoV-19/South Africa/KRISP-K002680/2020|EPI ISL 535544|B.1.1|South Africa|2020-08-03	0.0006396636	Africa
Africa|hCoV-19/DRC/3440/2020|EPI ISL 447597|B.1.84|Democratic Republic of the Congo|2020-04-22	Africa|hCoV-19/South Africa/KRISP-K002680/2020|EPI ISL 535544|B.1.1|South Africa|2020-08-03	0.0006128126	Africa
Africa|hCoV-19/DRC/3451/2020|EPI ISL 447598|B.1.178|Democratic Republic of the Congo|2020-04-22	Africa|hCoV-19/South Africa/KRISP-K002680/2020|EPI ISL 535544|B.1.1|South Africa|2020-08-03	0.0006473910	Africa
Africa|hCoV-19/DRC/3453/2020|EPI ISL 447599|B.1.84|Democratic Republic of the Congo|2020-04-22	Africa|hCoV-19/South Africa/KRISP-K002680/2020|EPI ISL 535544|B.1.1|South Africa|2020-08-03	0.0006131883	Africa
Africa|hCoV-19/DRC/3481/2020|EPI ISL 447600|B.1|Democratic Republic of the Congo|2020-04-22	Africa|hCoV-19/South Africa/KRISP-K002680/2020|EPI ISL 535544|B.1.1|South Africa|2020-08-03	0.0005242552	Africa
Africa|hCoV-19/DRC/3482/2020|EPI ISL 447601|B.1|Democratic Republic of the Congo|2020-04-22	Africa|hCoV-19/South Africa/KRISP-K002680/2020|EPI ISL 535544|B.1.1|South Africa|2020-08-03	0.0005495822	Africa
Africa|hCoV-19/DRC/3483/2020|EPI ISL 447602|B.1|Democratic Republic of the Congo|2020-04-22	Africa|hCoV-19/South Africa/KRISP-K002680/2020|EPI ISL 535544|B.1.1|South Africa|2020-08-03	0.0005234321	Africa
Africa|hCoV-19/DRC/3490/2020|EPI ISL 447603|B.1|Democratic Republic of the Congo|2020-04-22	Africa|hCoV-19/South Africa/KRISP-K002680/2020|EPI ISL 535544|B.1.1|South Africa|2020-08-03	0.0005457848	Africa
Africa|hCoV-19/DRC/3504/2020|EPI ISL 447604|B.1.149|Democratic Republic of the Congo|2020-04-23	Africa|hCoV-19/South Africa/KRISP-K002680/2020|EPI ISL 535544|B.1.1|South Africa|2020-08-03	0.0005938320	Africa
Africa|hCoV-19/DRC/352/2020|EPI ISL 420850|B.1.5|Democratic Republic of the Congo|2020-03	Africa|hCoV-19/South Africa/KRISP-K002680/2020|EPI ISL 535544|B.1.1|South Africa|2020-08-03	0.0005793251	Africa
Africa|hCoV-19/DRC/353/2020|EPI ISL 420843|B.1.5|Democratic Republic of the Congo|2020-03	Africa|hCoV-19/South Africa/KRISP-K002680/2020|EPI ISL 535544|B.1.1|South Africa|2020-08-03	0.0005111503	Africa
Africa|hCoV-19/DRC/355/2020|EPI ISL 420844|B.1|Democratic Republic of the Congo|2020-03	Africa|hCoV-19/South Africa/KRISP-K002680/2020|EPI ISL 535544|B.1.1|South Africa|2020-08-03	0.0005398179	Africa
Africa|hCoV-19/DRC/3552/2020|EPI ISL 447605|B.1.84|Democratic Republic of the Congo|2020-04-23	Africa|hCoV-19/South Africa/KRISP-K002680/2020|EPI ISL 535544|B.1.1|South Africa|2020-08-03	0.0005860243	Africa
Africa|hCoV-19/DRC/3595/2020|EPI ISL 447606|B.1.5|Democratic Republic of the Congo|2020-04-23	Africa|hCoV-19/South Africa/KRISP-K002680/2020|EPI ISL 535544|B.1.1|South Africa|2020-08-03	0.0006116382	Africa
Africa|hCoV-19/DRC/3632/2020|EPI ISL 447607|B.1.5|Democratic Republic of the Congo|2020-04-23	Africa|hCoV-19/South Africa/KRISP-K002680/2020|EPI ISL 535544|B.1.1|South Africa|2020-08-03	0.0005453498	Africa
Africa|hCoV-19/DRC/3633/2020|EPI ISL 447230|B.1.5|Democratic Republic of the Congo|2020-04-23	Africa|hCoV-19/South Africa/KRISP-K002680/2020|EPI ISL 535544|B.1.1|South Africa|2020-08-03	0.0005505465	Africa
Africa|hCoV-19/DRC/3653/2020|EPI ISL 447231|B.1.128|Democratic Republic of the Congo|2020-04-23	Africa|hCoV-19/South Africa/KRISP-K002680/2020|EPI ISL 535544|B.1.1|South Africa|2020-08-03	0.0006758987	Africa
Africa|hCoV-19/DRC/3659/2020|EPI ISL 447232|B.1.128|Democratic Republic of the Congo|2020-04-23	Africa|hCoV-19/South Africa/KRISP-K002680/2020|EPI ISL 535544|B.1.1|South Africa|2020-08-03	0.0006765162	Africa
Africa|hCoV-19/DRC/3661/2020|EPI ISL 447233|B.1.128|Democratic Republic of the Congo|2020-04-23	Africa|hCoV-19/South Africa/KRISP-K002680/2020|EPI ISL 535544|B.1.1|South Africa|2020-08-03	0.0006822848	Africa
Africa|hCoV-19/DRC/3662/2020|EPI ISL 447234|B.1.128|Democratic Republic of the Congo|2020-04-23	Africa|hCoV-19/South Africa/KRISP-K002680/2020|EPI ISL 535544|B.1.1|South Africa|2020-08-03	0.0006817732	Africa
Africa|hCoV-19/DRC/3664/2020|EPI ISL 447235|B.1.128|Democratic Republic of the Congo|2020-04-23	Africa|hCoV-19/South Africa/KRISP-K002680/2020|EPI ISL 535544|B.1.1|South Africa|2020-08-03	0.0006818894	Africa
Africa|hCoV-19/DRC/3683/2020|EPI ISL 447236|B.1.5|Democratic Republic of the Congo|2020-04-24	Africa|hCoV-19/South Africa/KRISP-K002680/2020|EPI ISL 535544|B.1.1|South Africa|2020-08-03	0.0005794775	Africa
Africa|hCoV-19/DRC/3688/2020|EPI ISL 447237|B.1.128|Democratic Republic of the Congo|2020-04-24	Africa|hCoV-19/South Africa/KRISP-K002680/2020|EPI ISL 535544|B.1.1|South Africa|2020-08-03	0.0007476699	Africa
Africa|hCoV-19/DRC/376/2020|EPI ISL 420851|B.1.6|Democratic Republic of the Congo|2020-03-25	Africa|hCoV-19/South Africa/KRISP-K002680/2020|EPI ISL 535544|B.1.1|South Africa|2020-08-03	0.0006113412	Africa
Africa|hCoV-19/DRC/3764/2020|EPI ISL 447238|B.1.84|Democratic Republic of the Congo|2020-04-24	Africa|hCoV-19/South Africa/KRISP-K002680/2020|EPI ISL 535544|B.1.1|South Africa|2020-08-03	0.0006467981	Africa
Africa|hCoV-19/DRC/3768/2020|EPI ISL 447239|B.1.84|Democratic Republic of the Congo|2020-04-24	Africa|hCoV-19/South Africa/KRISP-K002680/2020|EPI ISL 535544|B.1.1|South Africa|2020-08-03	0.0006132153	Africa
Africa|hCoV-19/DRC/3778/2020|EPI ISL 447240|B.1.128|Democratic Republic of the Congo|2020-04-24	Africa|hCoV-19/South Africa/KRISP-K002680/2020|EPI ISL 535544|B.1.1|South Africa|2020-08-03	0.0007462245	Africa
Africa|hCoV-19/DRC/3787/2020|EPI ISL 447241|B.1|Democratic Republic of the Congo|2020-04-24	Africa|hCoV-19/South Africa/KRISP-K002680/2020|EPI ISL 535544|B.1.1|South Africa|2020-08-03	0.0005549817	Africa
Africa|hCoV-19/DRC/3791/2020|EPI ISL 447242|B.1|Democratic Republic of the Congo|2020-04-24	Africa|hCoV-19/South Africa/KRISP-K002680/2020|EPI ISL 535544|B.1.1|South Africa|2020-08-03	0.0006327476	Africa
Africa|hCoV-19/DRC/3803/2020|EPI ISL 447243|B.1|Democratic Republic of the Congo|2020-04-24	Africa|hCoV-19/South Africa/KRISP-K002680/2020|EPI ISL 535544|B.1.1|South Africa|2020-08-03	0.0005231946	Africa
Africa|hCoV-19/DRC/3806/2020|EPI ISL 447244|B.1|Democratic Republic of the Congo|2020-04-24	Africa|hCoV-19/South Africa/KRISP-K002680/2020|EPI ISL 535544|B.1.1|South Africa|2020-08-03	0.0005231584	Africa
Africa|hCoV-19/DRC/3827/2020|EPI ISL 447245|B.1|Democratic Republic of the Congo|2020-04-24	Africa|hCoV-19/South Africa/KRISP-K002680/2020|EPI ISL 535544|B.1.1|South Africa|2020-08-03	0.0006476335	Africa
Africa|hCoV-19/DRC/3829/2020|EPI ISL 447246|B.1|Democratic Republic of the Congo|2020-04-24	Africa|hCoV-19/South Africa/KRISP-K002680/2020|EPI ISL 535544|B.1.1|South Africa|2020-08-03	0.0006143726	Africa
Africa|hCoV-19/DRC/3834/2020|EPI ISL 447247|A|Democratic Republic of the Congo|2020-04-25	Africa|hCoV-19/South Africa/KRISP-K002680/2020|EPI ISL 535544|B.1.1|South Africa|2020-08-03	0.0008576947	Africa
Africa|hCoV-19/DRC/3837/2020|EPI ISL 447248|B.1.128|Democratic Republic of the Congo|2020-04-25	Africa|hCoV-19/South Africa/KRISP-K002680/2020|EPI ISL 535544|B.1.1|South Africa|2020-08-03	0.0006814478	Africa
Africa|hCoV-19/DRC/3841/2020|EPI ISL 447249|B.1.128|Democratic Republic of the Congo|2020-04-25	Africa|hCoV-19/South Africa/KRISP-K002680/2020|EPI ISL 535544|B.1.1|South Africa|2020-08-03	0.0007819444	Africa
Africa|hCoV-19/DRC/3842/2020|EPI ISL 471396|B.1.128|Democratic Republic of the Congo|2020-04-25	Africa|hCoV-19/South Africa/KRISP-K002680/2020|EPI ISL 535544|B.1.1|South Africa|2020-08-03	0.0007734782	Africa
Africa|hCoV-19/DRC/3846/2020|EPI ISL 471397|B.1.84|Democratic Republic of the Congo|2020-04-25	Africa|hCoV-19/South Africa/KRISP-K002680/2020|EPI ISL 535544|B.1.1|South Africa|2020-08-03	0.0007061292	Africa
Africa|hCoV-19/DRC/3937/2020|EPI ISL 471398|B.1|Democratic Republic of the Congo|2020-04-25	Africa|hCoV-19/South Africa/KRISP-K002680/2020|EPI ISL 535544|B.1.1|South Africa|2020-08-03	0.0006724904	Africa
Africa|hCoV-19/DRC/3941/2020|EPI ISL 471399|B.1.128|Democratic Republic of the Congo|2020-04-25	Africa|hCoV-19/South Africa/KRISP-K002680/2020|EPI ISL 535544|B.1.1|South Africa|2020-08-03	0.0007482720	Africa
Africa|hCoV-19/DRC/3947/2020|EPI ISL 471400|B.1.214|Democratic Republic of the Congo|2020-04-25	Africa|hCoV-19/South Africa/KRISP-K002680/2020|EPI ISL 535544|B.1.1|South Africa|2020-08-03	0.0007734288	Africa
Africa|hCoV-19/DRC/3949/2020|EPI ISL 471401|B.1.84|Democratic Republic of the Congo|2020-04-26	Africa|hCoV-19/South Africa/KRISP-K002680/2020|EPI ISL 535544|B.1.1|South Africa|2020-08-03	0.0006100299	Africa
Africa|hCoV-19/DRC/396/2020|EPI ISL 420852|B.1.6|Democratic Republic of the Congo|2020-03-26	Africa|hCoV-19/South Africa/KRISP-K002680/2020|EPI ISL 535544|B.1.1|South Africa|2020-08-03	0.0006107398	Africa
Africa|hCoV-19/DRC/397/2020|EPI ISL 420845|B.1.6|Democratic Republic of the Congo|2020-03-26	Africa|hCoV-19/South Africa/KRISP-K002680/2020|EPI ISL 535544|B.1.1|South Africa|2020-08-03	0.0006061134	Africa
Africa|hCoV-19/DRC/400/2020|EPI ISL 420846|B.1.5|Democratic Republic of the Congo|2020-03	Africa|hCoV-19/South Africa/KRISP-K002680/2020|EPI ISL 535544|B.1.1|South Africa|2020-08-03	0.0005402736	Africa
Africa|hCoV-19/DRC/4012/2020|EPI ISL 471402|B.1|Democratic Republic of the Congo|2020-04-26	Africa|hCoV-19/South Africa/KRISP-K002680/2020|EPI ISL 535544|B.1.1|South Africa|2020-08-03	0.0007398018	Africa
Africa|hCoV-19/DRC/402/2020|EPI ISL 420853|B.1|Democratic Republic of the Congo|2020-03-26	Africa|hCoV-19/South Africa/KRISP-K002680/2020|EPI ISL 535544|B.1.1|South Africa|2020-08-03	0.0005642907	Africa
Africa|hCoV-19/DRC/4020/2020|EPI ISL 471403|B.1.5|Democratic Republic of the Congo|2020-04-26	Africa|hCoV-19/South Africa/KRISP-K002680/2020|EPI ISL 535544|B.1.1|South Africa|2020-08-03	0.0006725193	Africa
Africa|hCoV-19/DRC/4026/2020|EPI ISL 471404|B.1.84|Democratic Republic of the Congo|2020-04-27	Africa|hCoV-19/South Africa/KRISP-K002680/2020|EPI ISL 535544|B.1.1|South Africa|2020-08-03	0.0006417439	Africa
Africa|hCoV-19/DRC/4060/2020|EPI ISL 471405|B.1|Democratic Republic of the Congo|2020-04-27	Africa|hCoV-19/South Africa/KRISP-K002680/2020|EPI ISL 535544|B.1.1|South Africa|2020-08-03	0.0006738109	Africa
Africa|hCoV-19/DRC/4075/2020|EPI ISL 471406|B.1.214|Democratic Republic of the Congo|2020-04-27	Africa|hCoV-19/South Africa/KRISP-K002680/2020|EPI ISL 535544|B.1.1|South Africa|2020-08-03	0.0007462571	Africa
Africa|hCoV-19/DRC/4084/2020|EPI ISL 471407|B.1.214|Democratic Republic of the Congo|2020-04-27	Africa|hCoV-19/South Africa/KRISP-K002680/2020|EPI ISL 535544|B.1.1|South Africa|2020-08-03	0.0007742099	Africa
Africa|hCoV-19/DRC/4132/2020|EPI ISL 471408|B.1|Democratic Republic of the Congo|2020-04-27	Africa|hCoV-19/South Africa/KRISP-K002680/2020|EPI ISL 535544|B.1.1|South Africa|2020-08-03	0.0007061126	Africa
Africa|hCoV-19/DRC/4141/2020|EPI ISL 471409|B.1.128|Democratic Republic of the Congo|2020-04-27	Africa|hCoV-19/South Africa/KRISP-K002680/2020|EPI ISL 535544|B.1.1|South Africa|2020-08-03	0.0007398016	Africa
Africa|hCoV-19/DRC/4145/2020|EPI ISL 471410|B.1|Democratic Republic of the Congo|2020-04-27	Africa|hCoV-19/South Africa/KRISP-K002680/2020|EPI ISL 535544|B.1.1|South Africa|2020-08-03	0.0006388530	Africa
Africa|hCoV-19/DRC/4194/2020|EPI ISL 471414|B.1.5|Democratic Republic of the Congo|2020-04-28	Africa|hCoV-19/South Africa/KRISP-K002680/2020|EPI ISL 535544|B.1.1|South Africa|2020-08-03	0.0006724746	Africa
Africa|hCoV-19/DRC/4250/2020|EPI ISL 471415|B.1.1.1|Democratic Republic of the Congo|2020-04-28	Africa|hCoV-19/South Africa/KRISP-K002680/2020|EPI ISL 535544|B.1.1|South Africa|2020-08-03	0.0006388101	Africa
Africa|hCoV-19/DRC/4279/2020|EPI ISL 514114|B.1|Democratic Republic of the Congo|2020-04-28	Africa|hCoV-19/South Africa/KRISP-K002680/2020|EPI ISL 535544|B.1.1|South Africa|2020-08-03	0.0006135770	Africa
Africa|hCoV-19/DRC/4282/2020|EPI ISL 514103|B.1.128|Democratic Republic of the Congo|2020-04-08	Africa|hCoV-19/South Africa/KRISP-K002680/2020|EPI ISL 535544|B.1.1|South Africa|2020-08-03	0.0006477596	Africa
Africa|hCoV-19/DRC/4284/2020|EPI ISL 514115|B.1.128|Democratic Republic of the Congo|2020-04-28	Africa|hCoV-19/South Africa/KRISP-K002680/2020|EPI ISL 535544|B.1.1|South Africa|2020-08-03	0.0006476934	Africa
Africa|hCoV-19/DRC/431/2020|EPI ISL 420847|B.1.147|Democratic Republic of the Congo|2020-03-26	Africa|hCoV-19/South Africa/KRISP-K002680/2020|EPI ISL 535544|B.1.1|South Africa|2020-08-03	0.0006061076	Africa
Africa|hCoV-19/DRC/4418/2020|EPI ISL 496506|B.1.128|Democratic Republic of the Congo|2020-04-29	Africa|hCoV-19/South Africa/KRISP-K002680/2020|EPI ISL 535544|B.1.1|South Africa|2020-08-03	0.0006818429	Africa
Africa|hCoV-19/DRC/4422/2020|EPI ISL 496507|B.1.128|Democratic Republic of the Congo|2020-04-29	Africa|hCoV-19/South Africa/KRISP-K002680/2020|EPI ISL 535544|B.1.1|South Africa|2020-08-03	0.0006550834	Africa
Africa|hCoV-19/DRC/4427/2020|EPI ISL 496508|B.1.128|Democratic Republic of the Congo|2020-04-29	Africa|hCoV-19/South Africa/KRISP-K002680/2020|EPI ISL 535544|B.1.1|South Africa|2020-08-03	0.0006609615	Africa
Africa|hCoV-19/DRC/4429/2020|EPI ISL 513589|B.1.128|Democratic Republic of the Congo|2020-04-29	Africa|hCoV-19/South Africa/KRISP-K002680/2020|EPI ISL 535544|B.1.1|South Africa|2020-08-03	0.0006610075	Africa
Africa|hCoV-19/DRC/4430/2020|EPI ISL 496509|B.1.128|Democratic Republic of the Congo|2020-04-29	Africa|hCoV-19/South Africa/KRISP-K002680/2020|EPI ISL 535544|B.1.1|South Africa|2020-08-03	0.0006483116	Africa
Africa|hCoV-19/DRC/4437/2020|EPI ISL 513590|B.1.128|Democratic Republic of the Congo|2020-05-02	Africa|hCoV-19/South Africa/KRISP-K002680/2020|EPI ISL 535544|B.1.1|South Africa|2020-08-03	0.0006959329	Africa
Africa|hCoV-19/DRC/4442/2020|EPI ISL 496510|B.1.128|Democratic Republic of the Congo|2020-04-29	Africa|hCoV-19/South Africa/KRISP-K002680/2020|EPI ISL 535544|B.1.1|South Africa|2020-08-03	0.0006556934	Africa
Africa|hCoV-19/DRC/4444/2020|EPI ISL 514104|B.1.128|Democratic Republic of the Congo|2020-04-29	Africa|hCoV-19/South Africa/KRISP-K002680/2020|EPI ISL 535544|B.1.1|South Africa|2020-08-03	0.0006456686	Africa
Africa|hCoV-19/DRC/445/2020|EPI ISL 420848|B.1|Democratic Republic of the Congo|2020-03	Africa|hCoV-19/South Africa/KRISP-K002680/2020|EPI ISL 535544|B.1.1|South Africa|2020-08-03	0.0005946774	Africa
Africa|hCoV-19/DRC/4501/2020|EPI ISL 513591|B.1.5|Democratic Republic of the Congo|2020-05-30	Africa|hCoV-19/South Africa/KRISP-K002680/2020|EPI ISL 535544|B.1.1|South Africa|2020-08-03	0.0005567244	Africa
Africa|hCoV-19/DRC/4516/2020|EPI ISL 487192|B.1.1.275|Democratic Republic of the Congo|2020-04-28	Africa|hCoV-19/South Africa/KRISP-K002680/2020|EPI ISL 535544|B.1.1|South Africa|2020-08-03	0.0004419337	Africa
Africa|hCoV-19/DRC/4524/2020|EPI ISL 513597|A|Democratic Republic of the Congo|2020-04-30	Africa|hCoV-19/South Africa/KRISP-K002680/2020|EPI ISL 535544|B.1.1|South Africa|2020-08-03	0.0009166007	Africa
Africa|hCoV-19/DRC/4541/2020|EPI ISL 513598|B.1|Democratic Republic of the Congo|2020-04-30	Africa|hCoV-19/South Africa/KRISP-K002680/2020|EPI ISL 535544|B.1.1|South Africa|2020-08-03	0.0007062356	Africa
Africa|hCoV-19/DRC/4551/2020|EPI ISL 513599|B.1.178|Democratic Republic of the Congo|2020-04-30	Africa|hCoV-19/South Africa/KRISP-K002680/2020|EPI ISL 535544|B.1.1|South Africa|2020-08-03	0.0007547913	Africa
Africa|hCoV-19/DRC/4561/2020|EPI ISL 513600|B.1|Democratic Republic of the Congo|2020-04-30	Africa|hCoV-19/South Africa/KRISP-K002680/2020|EPI ISL 535544|B.1.1|South Africa|2020-08-03	0.0006724742	Africa
Africa|hCoV-19/DRC/4562/2020|EPI ISL 513601|B.1.214|Democratic Republic of the Congo|2020-04-30	Africa|hCoV-19/South Africa/KRISP-K002680/2020|EPI ISL 535544|B.1.1|South Africa|2020-08-03	0.0006724905	Africa
Africa|hCoV-19/DRC/4568/2020|EPI ISL 513602|B.1|Democratic Republic of the Congo|2020-04-30	Africa|hCoV-19/South Africa/KRISP-K002680/2020|EPI ISL 535544|B.1.1|South Africa|2020-08-03	0.0006795797	Africa
Africa|hCoV-19/DRC/4578/2020|EPI ISL 513603|B.1|Democratic Republic of the Congo|2020-04-30	Africa|hCoV-19/South Africa/KRISP-K002680/2020|EPI ISL 535544|B.1.1|South Africa|2020-08-03	0.0007181353	Africa
Africa|hCoV-19/DRC/4613/2020|EPI ISL 513604|B.1.214|Democratic Republic of the Congo|2020-04-30	Africa|hCoV-19/South Africa/KRISP-K002680/2020|EPI ISL 535544|B.1.1|South Africa|2020-08-03	0.0007124525	Africa
Africa|hCoV-19/DRC/4614/2020|EPI ISL 513605|B.1|Democratic Republic of the Congo|2020-04-30	Africa|hCoV-19/South Africa/KRISP-K002680/2020|EPI ISL 535544|B.1.1|South Africa|2020-08-03	0.0008071050	Africa
Africa|hCoV-19/DRC/4631/2020|EPI ISL 513606|B.1.5|Democratic Republic of the Congo|2020-04-30	Africa|hCoV-19/South Africa/KRISP-K002680/2020|EPI ISL 535544|B.1.1|South Africa|2020-08-03	0.0008071594	Africa
Africa|hCoV-19/DRC/4633/2020|EPI ISL 513607|B.1.128|Democratic Republic of the Congo|2020-04-30	Africa|hCoV-19/South Africa/KRISP-K002680/2020|EPI ISL 535544|B.1.1|South Africa|2020-08-03	0.0007734783	Africa
Africa|hCoV-19/DRC/4642/2020|EPI ISL 513608|B.1.128|Democratic Republic of the Congo|2020-04-30	Africa|hCoV-19/South Africa/KRISP-K002680/2020|EPI ISL 535544|B.1.1|South Africa|2020-08-03	0.0007734446	Africa
Africa|hCoV-19/DRC/4647/2020|EPI ISL 513609|B.1.128|Democratic Republic of the Congo|2020-04-30	Africa|hCoV-19/South Africa/KRISP-K002680/2020|EPI ISL 535544|B.1.1|South Africa|2020-08-03	0.0007398016	Africa
Africa|hCoV-19/DRC/4653/2020|EPI ISL 513610|B.1.128|Democratic Republic of the Congo|2020-04-30	Africa|hCoV-19/South Africa/KRISP-K002680/2020|EPI ISL 535544|B.1.1|South Africa|2020-08-03	0.0007735226	Africa
Africa|hCoV-19/DRC/4681/2020|EPI ISL 514116|B.1.128|Democratic Republic of the Congo|2020-04-30	Africa|hCoV-19/South Africa/KRISP-K002680/2020|EPI ISL 535544|B.1.1|South Africa|2020-08-03	0.0006556934	Africa
Africa|hCoV-19/DRC/4683/2020|EPI ISL 514105|B.1.5|Democratic Republic of the Congo|2020-04-30	Africa|hCoV-19/South Africa/KRISP-K002680/2020|EPI ISL 535544|B.1.1|South Africa|2020-08-03	0.0006883418	Africa
Africa|hCoV-19/DRC/4685/2020|EPI ISL 514106|B.1.128|Democratic Republic of the Congo|2020-04-30	Africa|hCoV-19/South Africa/KRISP-K002680/2020|EPI ISL 535544|B.1.1|South Africa|2020-08-03	0.0007493934	Africa
Africa|hCoV-19/DRC/4690/2020|EPI ISL 514117|B.1.128|Democratic Republic of the Congo|2020-04-30	Africa|hCoV-19/South Africa/KRISP-K002680/2020|EPI ISL 535544|B.1.1|South Africa|2020-08-03	0.0006822150	Africa
Africa|hCoV-19/DRC/4693/2020|EPI ISL 514118|B.1.128|Democratic Republic of the Congo|2020-04-30	Africa|hCoV-19/South Africa/KRISP-K002680/2020|EPI ISL 535544|B.1.1|South Africa|2020-08-03	0.0007149091	Africa
Africa|hCoV-19/DRC/4694/2020|EPI ISL 514107|B.1.128|Democratic Republic of the Congo|2020-04-30	Africa|hCoV-19/South Africa/KRISP-K002680/2020|EPI ISL 535544|B.1.1|South Africa|2020-08-03	0.0006888633	Africa
Africa|hCoV-19/DRC/4720/2020|EPI ISL 514108|B.1.84|Democratic Republic of the Congo|2020-05-01	Africa|hCoV-19/South Africa/KRISP-K002680/2020|EPI ISL 535544|B.1.1|South Africa|2020-08-03	0.0006103256	Africa
Africa|hCoV-19/DRC/4785/2020|EPI ISL 514119|B.1.84|Democratic Republic of the Congo|2020-05-01	Africa|hCoV-19/South Africa/KRISP-K002680/2020|EPI ISL 535544|B.1.1|South Africa|2020-08-03	0.0007831077	Africa
Africa|hCoV-19/DRC/5019/2020|EPI ISL 496511|B.1|Democratic Republic of the Congo|2020-05-02	Africa|hCoV-19/South Africa/KRISP-K002680/2020|EPI ISL 535544|B.1.1|South Africa|2020-08-03	0.0006750322	Africa
Africa|hCoV-19/DRC/5094/2020|EPI ISL 496491|B.1.84|Democratic Republic of the Congo|2020-05-02	Africa|hCoV-19/South Africa/KRISP-K002680/2020|EPI ISL 535544|B.1.1|South Africa|2020-08-03	0.0006201672	Africa
Africa|hCoV-19/DRC/5186/2020|EPI ISL 496512|B.1|Democratic Republic of the Congo|2020-05-03	Africa|hCoV-19/South Africa/KRISP-K002680/2020|EPI ISL 535544|B.1.1|South Africa|2020-08-03	0.0006551416	Africa
Africa|hCoV-19/DRC/5187/2020|EPI ISL 513619|B.1|Democratic Republic of the Congo|2020-05-03	Africa|hCoV-19/South Africa/KRISP-K002680/2020|EPI ISL 535544|B.1.1|South Africa|2020-08-03	0.0006469345	Africa
Africa|hCoV-19/DRC/5205/2020|EPI ISL 487365|B.1.1.275|Democratic Republic of the Congo|2020-05-01	Africa|hCoV-19/South Africa/KRISP-K002680/2020|EPI ISL 535544|B.1.1|South Africa|2020-08-03	0.0005183002	Africa
Africa|hCoV-19/DRC/521/2020|EPI ISL 420854|B.1.5|Democratic Republic of the Congo|2020-03-25	Africa|hCoV-19/South Africa/KRISP-K002680/2020|EPI ISL 535544|B.1.1|South Africa|2020-08-03	0.0005410954	Africa
Africa|hCoV-19/DRC/5210/2020|EPI ISL 487369|B.1.1.275|Democratic Republic of the Congo|2020-05-01	Africa|hCoV-19/South Africa/KRISP-K002680/2020|EPI ISL 535544|B.1.1|South Africa|2020-08-03	0.0004476039	Africa
Africa|hCoV-19/DRC/523/2020|EPI ISL 420849|B.1.1.1|Democratic Republic of the Congo|2020-03-28	Africa|hCoV-19/South Africa/KRISP-K002680/2020|EPI ISL 535544|B.1.1|South Africa|2020-08-03	0.0005057280	Africa
Africa|hCoV-19/DRC/5240/2020|EPI ISL 496492|B.1|Democratic Republic of the Congo|2020-05-03	Africa|hCoV-19/South Africa/KRISP-K002680/2020|EPI ISL 535544|B.1.1|South Africa|2020-08-03	0.0005458203	Africa
Africa|hCoV-19/DRC/5377/2020|EPI ISL 496513|B.1|Democratic Republic of the Congo|2020-05-04	Africa|hCoV-19/South Africa/KRISP-K002680/2020|EPI ISL 535544|B.1.1|South Africa|2020-08-03	0.0006140521	Africa
Africa|hCoV-19/DRC/5538/2020|EPI ISL 514120|B.1|Democratic Republic of the Congo|2020-05-05	Africa|hCoV-19/South Africa/KRISP-K002680/2020|EPI ISL 535544|B.1.1|South Africa|2020-08-03	0.0005950665	Africa
Africa|hCoV-19/DRC/5651/2020|EPI ISL 496493|B.1.1.1|Democratic Republic of the Congo|2020-05-06	Africa|hCoV-19/South Africa/KRISP-K002680/2020|EPI ISL 535544|B.1.1|South Africa|2020-08-03	0.0005218716	Africa
Africa|hCoV-19/DRC/5705/2020|EPI ISL 496494|B.1.84|Democratic Republic of the Congo|2020-05-06	Africa|hCoV-19/South Africa/KRISP-K002680/2020|EPI ISL 535544|B.1.1|South Africa|2020-08-03	0.0006021836	Africa
Africa|hCoV-19/DRC/5735/2020|EPI ISL 496495|B.1.214|Democratic Republic of the Congo|2020-05-06	Africa|hCoV-19/South Africa/KRISP-K002680/2020|EPI ISL 535544|B.1.1|South Africa|2020-08-03	0.0006655379	Africa
Africa|hCoV-19/DRC/5815/2020|EPI ISL 495629|B.1.214|Democratic Republic of the Congo|2020-05-06	Africa|hCoV-19/South Africa/KRISP-K002680/2020|EPI ISL 535544|B.1.1|South Africa|2020-08-03	0.0006659112	Africa
Africa|hCoV-19/DRC/5907/2020|EPI ISL 496496|B.1.84|Democratic Republic of the Congo|2020-05-07	Africa|hCoV-19/South Africa/KRISP-K002680/2020|EPI ISL 535544|B.1.1|South Africa|2020-08-03	0.0007084387	Africa
Africa|hCoV-19/DRC/5913/2020|EPI ISL 496497|B.1|Democratic Republic of the Congo|2020-05-07	Africa|hCoV-19/South Africa/KRISP-K002680/2020|EPI ISL 535544|B.1.1|South Africa|2020-08-03	0.0006892263	Africa
Africa|hCoV-19/DRC/5927/2020|EPI ISL 496498|B.1.9|Democratic Republic of the Congo|2020-05-07	Africa|hCoV-19/South Africa/KRISP-K002680/2020|EPI ISL 535544|B.1.1|South Africa|2020-08-03	0.0008620586	Africa
Africa|hCoV-19/DRC/5957/2020|EPI ISL 496499|B.1.5|Democratic Republic of the Congo|2020-05-07	Africa|hCoV-19/South Africa/KRISP-K002680/2020|EPI ISL 535544|B.1.1|South Africa|2020-08-03	0.0005446368	Africa
Africa|hCoV-19/DRC/5964/2020|EPI ISL 496500|B.1.178|Democratic Republic of the Congo|2020-05-07	Africa|hCoV-19/South Africa/KRISP-K002680/2020|EPI ISL 535544|B.1.1|South Africa|2020-08-03	0.0005366314	Africa
Africa|hCoV-19/DRC/5996/2020|EPI ISL 496514|B.1.84|Democratic Republic of the Congo|2020-05-08	Africa|hCoV-19/South Africa/KRISP-K002680/2020|EPI ISL 535544|B.1.1|South Africa|2020-08-03	0.0006205089	Africa
Africa|hCoV-19/DRC/6026/2020|EPI ISL 513622|B.1.1.1|Democratic Republic of the Congo|2020-05-08	Africa|hCoV-19/South Africa/KRISP-K002680/2020|EPI ISL 535544|B.1.1|South Africa|2020-08-03	0.0005873181	Africa
Africa|hCoV-19/DRC/6143/2020|EPI ISL 496515|B.1|Democratic Republic of the Congo|2020-05-08	Africa|hCoV-19/South Africa/KRISP-K002680/2020|EPI ISL 535544|B.1.1|South Africa|2020-08-03	0.0005917448	Africa
Africa|hCoV-19/DRC/6151/2020|EPI ISL 513620|B.1.214|Democratic Republic of the Congo|2020-05-08	Africa|hCoV-19/South Africa/KRISP-K002680/2020|EPI ISL 535544|B.1.1|South Africa|2020-08-03	0.0006503906	Africa
Africa|hCoV-19/DRC/6163/2020|EPI ISL 513623|B.1.214|Democratic Republic of the Congo|2020-05-08	Africa|hCoV-19/South Africa/KRISP-K002680/2020|EPI ISL 535544|B.1.1|South Africa|2020-08-03	0.0006580937	Africa
Africa|hCoV-19/DRC/6203/2020|EPI ISL 514109|B.1|Democratic Republic of the Congo|2020-05-09	Africa|hCoV-19/South Africa/KRISP-K002680/2020|EPI ISL 535544|B.1.1|South Africa|2020-08-03	0.0007512840	Africa
Africa|hCoV-19/DRC/6209/2020|EPI ISL 514110|B.1.84|Democratic Republic of the Congo|2020-05-09	Africa|hCoV-19/South Africa/KRISP-K002680/2020|EPI ISL 535544|B.1.1|South Africa|2020-08-03	0.0005795249	Africa
Africa|hCoV-19/DRC/6227/2020|EPI ISL 514121|B.1.84|Democratic Republic of the Congo|2020-05-09	Africa|hCoV-19/South Africa/KRISP-K002680/2020|EPI ISL 535544|B.1.1|South Africa|2020-08-03	0.0005802964	Africa
Africa|hCoV-19/DRC/6313/2020|EPI ISL 496516|B.1.84|Democratic Republic of the Congo|2020-05-09	Africa|hCoV-19/South Africa/KRISP-K002680/2020|EPI ISL 535544|B.1.1|South Africa|2020-08-03	0.0007120525	Africa
Africa|hCoV-19/DRC/6338/2020|EPI ISL 495630|B.1|Democratic Republic of the Congo|2020-05-09	Africa|hCoV-19/South Africa/KRISP-K002680/2020|EPI ISL 535544|B.1.1|South Africa|2020-08-03	0.0006334535	Africa
Africa|hCoV-19/DRC/6341/2020|EPI ISL 495631|B.1|Democratic Republic of the Congo|2020-05-09	Africa|hCoV-19/South Africa/KRISP-K002680/2020|EPI ISL 535544|B.1.1|South Africa|2020-08-03	0.0007445357	Africa
Africa|hCoV-19/DRC/6342/2020|EPI ISL 495632|B.1|Democratic Republic of the Congo|2020-05-09	Africa|hCoV-19/South Africa/KRISP-K002680/2020|EPI ISL 535544|B.1.1|South Africa|2020-08-03	0.0006962091	Africa
Africa|hCoV-19/DRC/6361/2020|EPI ISL 495633|B.1|Democratic Republic of the Congo|2020-05-09	Africa|hCoV-19/South Africa/KRISP-K002680/2020|EPI ISL 535544|B.1.1|South Africa|2020-08-03	0.0006042227	Africa
Africa|hCoV-19/DRC/6380/2020|EPI ISL 513611|B.1.1.275|Democratic Republic of the Congo|2020-05-04	Africa|hCoV-19/South Africa/KRISP-K002680/2020|EPI ISL 535544|B.1.1|South Africa|2020-08-03	0.0005191070	Africa
Africa|hCoV-19/DRC/6384/2020|EPI ISL 513612|B.1.1.275|Democratic Republic of the Congo|2020-05-07	Africa|hCoV-19/South Africa/KRISP-K002680/2020|EPI ISL 535544|B.1.1|South Africa|2020-08-03	0.0004147490	Africa
Africa|hCoV-19/DRC/6386/2020|EPI ISL 513613|B.1.1.275|Democratic Republic of the Congo|2020-05-07	Africa|hCoV-19/South Africa/KRISP-K002680/2020|EPI ISL 535544|B.1.1|South Africa|2020-08-03	0.0004750181	Africa
Africa|hCoV-19/DRC/6389/2020|EPI ISL 513614|B.1.84|Democratic Republic of the Congo|2020-05-07	Africa|hCoV-19/South Africa/KRISP-K002680/2020|EPI ISL 535544|B.1.1|South Africa|2020-08-03	0.0006886665	Africa
Africa|hCoV-19/DRC/6390/2020|EPI ISL 513615|B.1.1.275|Democratic Republic of the Congo|2020-05-04	Africa|hCoV-19/South Africa/KRISP-K002680/2020|EPI ISL 535544|B.1.1|South Africa|2020-08-03	0.0005776348	Africa
Africa|hCoV-19/DRC/6392/2020|EPI ISL 513616|B.1|Democratic Republic of the Congo|2020-05-04	Africa|hCoV-19/South Africa/KRISP-K002680/2020|EPI ISL 535544|B.1.1|South Africa|2020-08-03	0.0005430656	Africa
Africa|hCoV-19/DRC/6395/2020|EPI ISL 513617|B.1.1.275|Democratic Republic of the Congo|2020-05-07	Africa|hCoV-19/South Africa/KRISP-K002680/2020|EPI ISL 535544|B.1.1|South Africa|2020-08-03	0.0005379469	Africa
Africa|hCoV-19/DRC/6398/2020|EPI ISL 513618|B.1.1.275|Democratic Republic of the Congo|2020-05-07	Africa|hCoV-19/South Africa/KRISP-K002680/2020|EPI ISL 535544|B.1.1|South Africa|2020-08-03	0.0005042711	Africa
Africa|hCoV-19/DRC/6724/2020|EPI ISL 495634|B.1|Democratic Republic of the Congo|2020-05-11	Africa|hCoV-19/South Africa/KRISP-K002680/2020|EPI ISL 535544|B.1.1|South Africa|2020-08-03	0.0005795170	Africa
Africa|hCoV-19/DRC/6743/2020|EPI ISL 495635|B.1.149|Democratic Republic of the Congo|2020-05-11	Africa|hCoV-19/South Africa/KRISP-K002680/2020|EPI ISL 535544|B.1.1|South Africa|2020-08-03	0.0006011317	Africa
Africa|hCoV-19/DRC/6783/2020|EPI ISL 496501|B.1.149|Democratic Republic of the Congo|2020-05-11	Africa|hCoV-19/South Africa/KRISP-K002680/2020|EPI ISL 535544|B.1.1|South Africa|2020-08-03	0.0006678675	Africa
Africa|hCoV-19/DRC/6784/2020|EPI ISL 495636|B.1|Democratic Republic of the Congo|2020-05-11	Africa|hCoV-19/South Africa/KRISP-K002680/2020|EPI ISL 535544|B.1.1|South Africa|2020-08-03	0.0005785388	Africa
Africa|hCoV-19/DRC/6786/2020|EPI ISL 495637|B.1.178|Democratic Republic of the Congo|2020-05-11	Africa|hCoV-19/South Africa/KRISP-K002680/2020|EPI ISL 535544|B.1.1|South Africa|2020-08-03	0.0006481925	Africa
Africa|hCoV-19/DRC/6791/2020|EPI ISL 495638|B.1.178|Democratic Republic of the Congo|2020-05-11	Africa|hCoV-19/South Africa/KRISP-K002680/2020|EPI ISL 535544|B.1.1|South Africa|2020-08-03	0.0006163770	Africa
Africa|hCoV-19/DRC/6792/2020|EPI ISL 495639|B.1|Democratic Republic of the Congo|2020-05-11	Africa|hCoV-19/South Africa/KRISP-K002680/2020|EPI ISL 535544|B.1.1|South Africa|2020-08-03	0.0006061336	Africa
Africa|hCoV-19/DRC/6801/2020|EPI ISL 514111|B.1|Democratic Republic of the Congo|2020-05-11	Africa|hCoV-19/South Africa/KRISP-K002680/2020|EPI ISL 535544|B.1.1|South Africa|2020-08-03	0.0007913234	Africa
Africa|hCoV-19/DRC/6853/2020|EPI ISL 496502|B.1.214|Democratic Republic of the Congo|2020-05-11	Africa|hCoV-19/South Africa/KRISP-K002680/2020|EPI ISL 535544|B.1.1|South Africa|2020-08-03	0.0005886473	Africa
Africa|hCoV-19/DRC/6854/2020|EPI ISL 496503|B.1|Democratic Republic of the Congo|2020-05-11	Africa|hCoV-19/South Africa/KRISP-K002680/2020|EPI ISL 535544|B.1.1|South Africa|2020-08-03	0.0007757579	Africa
Africa|hCoV-19/DRC/6875/2020|EPI ISL 496504|B.1|Democratic Republic of the Congo|2020-05-11	Africa|hCoV-19/South Africa/KRISP-K002680/2020|EPI ISL 535544|B.1.1|South Africa|2020-08-03	0.0005795447	Africa
Africa|hCoV-19/DRC/7042/2020|EPI ISL 513592|B.1.214|Democratic Republic of the Congo|2020-05-12	Africa|hCoV-19/South Africa/KRISP-K002680/2020|EPI ISL 535544|B.1.1|South Africa|2020-08-03	0.0006119732	Africa
Africa|hCoV-19/DRC/7061/2020|EPI ISL 513593|B.1|Democratic Republic of the Congo|2020-05-12	Africa|hCoV-19/South Africa/KRISP-K002680/2020|EPI ISL 535544|B.1.1|South Africa|2020-08-03	0.0005637600	Africa
Africa|hCoV-19/DRC/7140/2020|EPI ISL 513594|B.1.214|Democratic Republic of the Congo|2020-05-12	Africa|hCoV-19/South Africa/KRISP-K002680/2020|EPI ISL 535544|B.1.1|South Africa|2020-08-03	0.0007258207	Africa
Africa|hCoV-19/DRC/7200/2020|EPI ISL 514112|B.1|Democratic Republic of the Congo|2020-05-13	Africa|hCoV-19/South Africa/KRISP-K002680/2020|EPI ISL 535544|B.1.1|South Africa|2020-08-03	0.0007802017	Africa
Africa|hCoV-19/DRC/7211/2020|EPI ISL 514122|B.1.149|Democratic Republic of the Congo|2020-05-13	Africa|hCoV-19/South Africa/KRISP-K002680/2020|EPI ISL 535544|B.1.1|South Africa|2020-08-03	0.0007149893	Africa
Africa|hCoV-19/DRC/7248/2020|EPI ISL 514123|B.1|Democratic Republic of the Congo|2020-05-13	Africa|hCoV-19/South Africa/KRISP-K002680/2020|EPI ISL 535544|B.1.1|South Africa|2020-08-03	0.0005916911	Africa
Africa|hCoV-19/DRC/7255/2020|EPI ISL 514124|B.1.149|Democratic Republic of the Congo|2020-05-13	Africa|hCoV-19/South Africa/KRISP-K002680/2020|EPI ISL 535544|B.1.1|South Africa|2020-08-03	0.0007209844	Africa
Africa|hCoV-19/DRC/73/2020|EPI ISL 417941|B.1.178|Democratic Republic of the Congo|2020-03-18	Africa|hCoV-19/South Africa/KRISP-K002680/2020|EPI ISL 535544|B.1.1|South Africa|2020-08-03	0.0005437561	Africa
Africa|hCoV-19/DRC/7386/2020|EPI ISL 513595|B.1.5|Democratic Republic of the Congo|2020-05-14	Africa|hCoV-19/South Africa/KRISP-K002680/2020|EPI ISL 535544|B.1.1|South Africa|2020-08-03	0.0005250917	Africa
Africa|hCoV-19/DRC/7430/2020|EPI ISL 496517|B.1.1.1|Democratic Republic of the Congo|2020-05-14	Africa|hCoV-19/South Africa/KRISP-K002680/2020|EPI ISL 535544|B.1.1|South Africa|2020-08-03	0.0007172763	Africa
Africa|hCoV-19/DRC/7434/2020|EPI ISL 513621|B.1.1.1|Democratic Republic of the Congo|2020-05-14	Africa|hCoV-19/South Africa/KRISP-K002680/2020|EPI ISL 535544|B.1.1|South Africa|2020-08-03	0.0006970553	Africa
Africa|hCoV-19/DRC/7471/2020|EPI ISL 513596|B.1.214|Democratic Republic of the Congo|2020-05-14	Africa|hCoV-19/South Africa/KRISP-K002680/2020|EPI ISL 535544|B.1.1|South Africa|2020-08-03	0.0006162295	Africa
Africa|hCoV-19/DRC/7488/2020|EPI ISL 514113|B.1.1|Democratic Republic of the Congo|2020-05-14	Africa|hCoV-19/South Africa/KRISP-K002680/2020|EPI ISL 535544|B.1.1|South Africa|2020-08-03	0.0003748039	Africa
Africa|hCoV-19/DRC/7713/2020|EPI ISL 495640|B.1|Democratic Republic of the Congo|2020-05-14	Africa|hCoV-19/South Africa/KRISP-K002680/2020|EPI ISL 535544|B.1.1|South Africa|2020-08-03	0.0008036972	Africa
Africa|hCoV-19/DRC/7864/2020|EPI ISL 496505|B.1.214|Democratic Republic of the Congo|2020-05-15	Africa|hCoV-19/South Africa/KRISP-K002680/2020|EPI ISL 535544|B.1.1|South Africa|2020-08-03	0.0006943890	Africa
Africa|hCoV-19/DRC/7920/2020|EPI ISL 495641|B.1|Democratic Republic of the Congo|2020-05-15	Africa|hCoV-19/South Africa/KRISP-K002680/2020|EPI ISL 535544|B.1.1|South Africa|2020-08-03	0.0007165988	Africa
Africa|hCoV-19/DRC/80/2020|EPI ISL 417942|B.1.178|Democratic Republic of the Congo|2020-03-18	Africa|hCoV-19/South Africa/KRISP-K002680/2020|EPI ISL 535544|B.1.1|South Africa|2020-08-03	0.0005402865	Africa
Africa|hCoV-19/DRC/8018/2020|EPI ISL 514125|B.1.5|Democratic Republic of the Congo|2020-05-15	Africa|hCoV-19/South Africa/KRISP-K002680/2020|EPI ISL 535544|B.1.1|South Africa|2020-08-03	0.0007062878	Africa
Africa|hCoV-19/DRC/81/2020|EPI ISL 417944|B.1.9|Democratic Republic of the Congo|2020-03-18	Africa|hCoV-19/South Africa/KRISP-K002680/2020|EPI ISL 535544|B.1.1|South Africa|2020-08-03	0.0006097405	Africa
Africa|hCoV-19/DRC/82/2020|EPI ISL 417946|B.1.5|Democratic Republic of the Congo|2020-03-18	Africa|hCoV-19/South Africa/KRISP-K002680/2020|EPI ISL 535544|B.1.1|South Africa|2020-08-03	0.0005379130	Africa
Africa|hCoV-19/DRC/94/2020|EPI ISL 417947|B.1|Democratic Republic of the Congo|2020-03-19	Africa|hCoV-19/South Africa/KRISP-K002680/2020|EPI ISL 535544|B.1.1|South Africa|2020-08-03	0.0005717994	Africa
Africa|hCoV-19/DRC/998/2020|EPI ISL 429254|B.1|Democratic Republic of the Congo|2020-04-03	Africa|hCoV-19/South Africa/KRISP-K002680/2020|EPI ISL 535544|B.1.1|South Africa|2020-08-03	0.0006026807	Africa
Africa|hCoV-19/DRC/KN-0038/2020|EPI ISL 417434|B.1.128|Democratic Republic of the Congo|2020-03-14	Africa|hCoV-19/South Africa/KRISP-K002680/2020|EPI ISL 535544|B.1.1|South Africa|2020-08-03	0.0007060214	Africa
Africa|hCoV-19/DRC/KN-0054/2020|EPI ISL 417437|B.1.178|Democratic Republic of the Congo|2020-03-17	Africa|hCoV-19/South Africa/KRISP-K002680/2020|EPI ISL 535544|B.1.1|South Africa|2020-08-03	0.0006059091	Africa
Africa|hCoV-19/DRC/KN-0058/2020|EPI ISL 417438|B.1|Democratic Republic of the Congo|2020-03-17	Africa|hCoV-19/South Africa/KRISP-K002680/2020|EPI ISL 535544|B.1.1|South Africa|2020-08-03	0.0005088670	Africa
Africa|hCoV-19/DRC/KN-0060/2020|EPI ISL 417440|B.1|Democratic Republic of the Congo|2020-03-17	Africa|hCoV-19/South Africa/KRISP-K002680/2020|EPI ISL 535544|B.1.1|South Africa|2020-08-03	0.0006063911	Africa
Africa|hCoV-19/DRC/KN-0070/2020|EPI ISL 417441|B.1.178|Democratic Republic of the Congo|2020-03-17	Africa|hCoV-19/South Africa/KRISP-K002680/2020|EPI ISL 535544|B.1.1|South Africa|2020-08-03	0.0005164946	Africa
Africa|hCoV-19/DRC/KN-0072/2020|EPI ISL 417442|B.1.178|Democratic Republic of the Congo|2020-03-18	Africa|hCoV-19/South Africa/KRISP-K002680/2020|EPI ISL 535544|B.1.1|South Africa|2020-08-03	0.0005406880	Africa
Africa|hCoV-19/DRC/KN-13/2020|EPI ISL 414647|B.1|Democratic Republic of the Congo|2020-03-09	Africa|hCoV-19/South Africa/KRISP-K002680/2020|EPI ISL 535544|B.1.1|South Africa|2020-08-03	0.0005206095	Africa
Africa|hCoV-19/Egypt/Army-MCL001/2020|EPI ISL 510526|B.1|Egypt|2020-06-01	Africa|hCoV-19/South Africa/KRISP-K002680/2020|EPI ISL 535544|B.1.1|South Africa|2020-08-03	0.0007061598	Africa
Africa|hCoV-19/Egypt/C-CU001a-S1/2020|EPI ISL 529031|B.1.255|Egypt|2020-05-19	Africa|hCoV-19/South Africa/KRISP-K002680/2020|EPI ISL 535544|B.1.1|South Africa|2020-08-03	0.0007399535	Africa
Africa|hCoV-19/Egypt/C-CU002b-S3/2020|EPI ISL 529032|B.1.1.1|Egypt|2020-06-19	Africa|hCoV-19/South Africa/KRISP-K002680/2020|EPI ISL 535544|B.1.1|South Africa|2020-08-03	0.0007734082	Africa
Africa|hCoV-19/Egypt/C-VSVRI-SERVAC/2020|EPI ISL 528386|B.1.255|Egypt|2020-08-22	Africa|hCoV-19/South Africa/KRISP-K002680/2020|EPI ISL 535544|B.1.1|South Africa|2020-08-03	0.0005716264	Africa
Africa|hCoV-19/Egypt/CUNCI-7I028/2020|EPI ISL 524426|B.1.255|Egypt|2020-07-19	Africa|hCoV-19/South Africa/KRISP-K002680/2020|EPI ISL 535544|B.1.1|South Africa|2020-08-03	0.0005716264	Africa
Africa|hCoV-19/Egypt/CUNCI-HGC002/2020|EPI ISL 468045|B.1|Egypt|2020-05-02	Africa|hCoV-19/South Africa/KRISP-K002680/2020|EPI ISL 535544|B.1.1|South Africa|2020-08-03	0.0005721400	Africa
Africa|hCoV-19/Egypt/CUNCI-HGC004/2020|EPI ISL 468048|B.1|Egypt|2020-05-02	Africa|hCoV-19/South Africa/KRISP-K002680/2020|EPI ISL 535544|B.1.1|South Africa|2020-08-03	0.0005719860	Africa
Africa|hCoV-19/Egypt/CUNCI-HGC005/2020|EPI ISL 468052|B.1|Egypt|2020-05-02	Africa|hCoV-19/South Africa/KRISP-K002680/2020|EPI ISL 535544|B.1.1|South Africa|2020-08-03	0.0006393386	Africa
Africa|hCoV-19/Egypt/CUNCI-HGC006/2020|EPI ISL 468050|B.1|Egypt|2020-05-02	Africa|hCoV-19/South Africa/KRISP-K002680/2020|EPI ISL 535544|B.1.1|South Africa|2020-08-03	0.0006392183	Africa
Africa|hCoV-19/Egypt/CUNCI-HGC007-2/2020|EPI ISL 468054|B.1|Egypt|2020-05-02	Africa|hCoV-19/South Africa/KRISP-K002680/2020|EPI ISL 535544|B.1.1|South Africa|2020-08-03	0.0006727551	Africa
Africa|hCoV-19/Egypt/CUNCI-HGC007/2020|EPI ISL 468046|B.1|Egypt|2020-05-02	Africa|hCoV-19/South Africa/KRISP-K002680/2020|EPI ISL 535544|B.1.1|South Africa|2020-08-03	0.0006393258	Africa
Africa|hCoV-19/Egypt/CUNCI-HGC008/2020|EPI ISL 468044|B.1|Egypt|2020-05-02	Africa|hCoV-19/South Africa/KRISP-K002680/2020|EPI ISL 535544|B.1.1|South Africa|2020-08-03	0.0006393474	Africa
Africa|hCoV-19/Egypt/CUNCI-HGC009/2020|EPI ISL 468053|B.1|Egypt|2020-05-02	Africa|hCoV-19/South Africa/KRISP-K002680/2020|EPI ISL 535544|B.1.1|South Africa|2020-08-03	0.0005722170	Africa
Africa|hCoV-19/Egypt/CUNCI-HGC010/2020|EPI ISL 468055|B.1.247|Egypt|2020-05-02	Africa|hCoV-19/South Africa/KRISP-K002680/2020|EPI ISL 535544|B.1.1|South Africa|2020-08-03	0.0008076482	Africa
Africa|hCoV-19/Egypt/CUNCI-HGC011/2020|EPI ISL 468059|B.1|Egypt|2020-05-02	Africa|hCoV-19/South Africa/KRISP-K002680/2020|EPI ISL 535544|B.1.1|South Africa|2020-08-03	0.0006393839	Africa
Africa|hCoV-19/Egypt/CUNCI-HGC012/2020|EPI ISL 468051|B.1.255|Egypt|2020-05-02	Africa|hCoV-19/South Africa/KRISP-K002680/2020|EPI ISL 535544|B.1.1|South Africa|2020-08-03	0.0007740094	Africa
Africa|hCoV-19/Egypt/CUNCI-HGC013/2020|EPI ISL 468047|B.1.201|Egypt|2020-05-02	Africa|hCoV-19/South Africa/KRISP-K002680/2020|EPI ISL 535544|B.1.1|South Africa|2020-08-03	0.0007066827	Africa
Africa|hCoV-19/Egypt/CUNCI-HGC014/2020|EPI ISL 468060|B.1.5|Egypt|2020-05-02	Africa|hCoV-19/South Africa/KRISP-K002680/2020|EPI ISL 535544|B.1.1|South Africa|2020-08-03	0.0005047580	Africa
Africa|hCoV-19/Egypt/CUNCI-HGC015/2020|EPI ISL 468056|B.1|Egypt|2020-05-02	Africa|hCoV-19/South Africa/KRISP-K002680/2020|EPI ISL 535544|B.1.1|South Africa|2020-08-03	0.0005047410	Africa
Africa|hCoV-19/Egypt/CUNCI-HGC016/2020|EPI ISL 468058|B.1|Egypt|2020-05-02	Africa|hCoV-19/South Africa/KRISP-K002680/2020|EPI ISL 535544|B.1.1|South Africa|2020-08-03	0.0006405973	Africa
Africa|hCoV-19/Egypt/CUNCI-HGC021/2020|EPI ISL 468061|B.1|Egypt|2020-05-02	Africa|hCoV-19/South Africa/KRISP-K002680/2020|EPI ISL 535544|B.1.1|South Africa|2020-08-03	0.0006402801	Africa
Africa|hCoV-19/Egypt/CUNCI-HGC023/2020|EPI ISL 468057|B.1.5|Egypt|2020-05-02	Africa|hCoV-19/South Africa/KRISP-K002680/2020|EPI ISL 535544|B.1.1|South Africa|2020-08-03	0.0005384684	Africa
Africa|hCoV-19/Egypt/CUNCI-HGC028/2020|EPI ISL 468062|B.1|Egypt|2020-05-02	Africa|hCoV-19/South Africa/KRISP-K002680/2020|EPI ISL 535544|B.1.1|South Africa|2020-08-03	0.0007079212	Africa
Africa|hCoV-19/Egypt/CUNCI-HGC3I011/2020|EPI ISL 479697|B.1|Egypt|2020-06-02	Africa|hCoV-19/South Africa/KRISP-K002680/2020|EPI ISL 535544|B.1.1|South Africa|2020-08-03	0.0006389110	Africa
Africa|hCoV-19/Egypt/CUNCI-HGC3I012/2020|EPI ISL 479693|B.1.255|Egypt|2020-06-02	Africa|hCoV-19/South Africa/KRISP-K002680/2020|EPI ISL 535544|B.1.1|South Africa|2020-08-03	0.0007734369	Africa
Africa|hCoV-19/Egypt/CUNCI-HGC3I013/2020|EPI ISL 479694|B.1.201|Egypt|2020-06-02	Africa|hCoV-19/South Africa/KRISP-K002680/2020|EPI ISL 535544|B.1.1|South Africa|2020-08-03	0.0007061601	Africa
Africa|hCoV-19/Egypt/CUNCI-HGC3I014/2020|EPI ISL 479696|B.1.5|Egypt|2020-06-02	Africa|hCoV-19/South Africa/KRISP-K002680/2020|EPI ISL 535544|B.1.1|South Africa|2020-08-03	0.0005043678	Africa
Africa|hCoV-19/Egypt/CUNCI-HGC3I02/2020|EPI ISL 479686|B.1|Egypt|2020-06-02	Africa|hCoV-19/South Africa/KRISP-K002680/2020|EPI ISL 535544|B.1.1|South Africa|2020-08-03	0.0006053044	Africa
Africa|hCoV-19/Egypt/CUNCI-HGC3I023/2020|EPI ISL 479695|B.1.5|Egypt|2020-06-02	Africa|hCoV-19/South Africa/KRISP-K002680/2020|EPI ISL 535544|B.1.1|South Africa|2020-08-03	0.0005380701	Africa
Africa|hCoV-19/Egypt/CUNCI-HGC3I025/2020|EPI ISL 479691|B.1|Egypt|2020-06-02	Africa|hCoV-19/South Africa/KRISP-K002680/2020|EPI ISL 535544|B.1.1|South Africa|2020-08-03	0.0006726169	Africa
Africa|hCoV-19/Egypt/CUNCI-HGC3I03/2020|EPI ISL 479687|B.1|Egypt|2020-06-02	Africa|hCoV-19/South Africa/KRISP-K002680/2020|EPI ISL 535544|B.1.1|South Africa|2020-08-03	0.0006388530	Africa
Africa|hCoV-19/Egypt/CUNCI-HGC3I05/2020|EPI ISL 479690|B.1|Egypt|2020-06-02	Africa|hCoV-19/South Africa/KRISP-K002680/2020|EPI ISL 535544|B.1.1|South Africa|2020-08-03	0.0006388658	Africa
Africa|hCoV-19/Egypt/CUNCI-HGC3I06/2020|EPI ISL 479688|B.1|Egypt|2020-06-02	Africa|hCoV-19/South Africa/KRISP-K002680/2020|EPI ISL 535544|B.1.1|South Africa|2020-08-03	0.0006388745	Africa
Africa|hCoV-19/Egypt/CUNCI-HGC3I08/2020|EPI ISL 479698|B.1|Egypt|2020-06-02	Africa|hCoV-19/South Africa/KRISP-K002680/2020|EPI ISL 535544|B.1.1|South Africa|2020-08-03	0.0006388745	Africa
Africa|hCoV-19/Egypt/CUNCI-HGC3I09/2020|EPI ISL 479692|B.1|Egypt|2020-06-02	Africa|hCoV-19/South Africa/KRISP-K002680/2020|EPI ISL 535544|B.1.1|South Africa|2020-08-03	0.0005717937	Africa
Africa|hCoV-19/Egypt/CUNCI-HGC4I003/2020|EPI ISL 479699|B.1.1.247|Egypt|2020-06-02	Africa|hCoV-19/South Africa/KRISP-K002680/2020|EPI ISL 535544|B.1.1|South Africa|2020-08-03	0.0006388937	Africa
Africa|hCoV-19/Egypt/CUNCI-HGC4I004/2020|EPI ISL 479700|B.1.1.296|Egypt|2020-06-02	Africa|hCoV-19/South Africa/KRISP-K002680/2020|EPI ISL 535544|B.1.1|South Africa|2020-08-03	0.0005379289	Africa
Africa|hCoV-19/Egypt/CUNCI-HGC4I015/2020|EPI ISL 479728|B.1.1.123|Egypt|2020-06-02	Africa|hCoV-19/South Africa/KRISP-K002680/2020|EPI ISL 535544|B.1.1|South Africa|2020-08-03	0.0005716685	Africa
Africa|hCoV-19/Egypt/CUNCI-HGC4I022/2020|EPI ISL 479705|B.1.1|Egypt|2020-06-02	Africa|hCoV-19/South Africa/KRISP-K002680/2020|EPI ISL 535544|B.1.1|South Africa|2020-08-03	0.0006725333	Africa
Africa|hCoV-19/Egypt/CUNCI-HGC4I023/2020|EPI ISL 479729|B.1.1.247|Egypt|2020-06-02	Africa|hCoV-19/South Africa/KRISP-K002680/2020|EPI ISL 535544|B.1.1|South Africa|2020-08-03	0.0005044337	Africa
Africa|hCoV-19/Egypt/CUNCI-HGC4I025/2020|EPI ISL 479706|B.1.255|Egypt|2020-06-02	Africa|hCoV-19/South Africa/KRISP-K002680/2020|EPI ISL 535544|B.1.1|South Africa|2020-08-03	0.0007061671	Africa
Africa|hCoV-19/Egypt/CUNCI-HGC4I026/2020|EPI ISL 479702|B.1|Egypt|2020-06-02	Africa|hCoV-19/South Africa/KRISP-K002680/2020|EPI ISL 535544|B.1.1|South Africa|2020-08-03	0.0007741735	Africa
Africa|hCoV-19/Egypt/CUNCI-HGC4I029/2020|EPI ISL 479701|B.1.1.1|Egypt|2020-06-02	Africa|hCoV-19/South Africa/KRISP-K002680/2020|EPI ISL 535544|B.1.1|South Africa|2020-08-03	0.0007061672	Africa
Africa|hCoV-19/Egypt/CUNCI-HGC4I030/2020|EPI ISL 479703|B.1|Egypt|2020-06-02	Africa|hCoV-19/South Africa/KRISP-K002680/2020|EPI ISL 535544|B.1.1|South Africa|2020-08-03	0.0007061459	Africa
Africa|hCoV-19/Egypt/CUNCI-HGC4I031/2020|EPI ISL 479707|B.1.1.1|Egypt|2020-06-02	Africa|hCoV-19/South Africa/KRISP-K002680/2020|EPI ISL 535544|B.1.1|South Africa|2020-08-03	0.0007734343	Africa
Africa|hCoV-19/Egypt/CUNCI-HGC4I032/2020|EPI ISL 479709|B.1.1|Egypt|2020-06-02	Africa|hCoV-19/South Africa/KRISP-K002680/2020|EPI ISL 535544|B.1.1|South Africa|2020-08-03	0.0005383994	Africa
Africa|hCoV-19/Egypt/CUNCI-HGC4I033/2020|EPI ISL 479704|B.1|Egypt|2020-06-02	Africa|hCoV-19/South Africa/KRISP-K002680/2020|EPI ISL 535544|B.1.1|South Africa|2020-08-03	0.0006053451	Africa
Africa|hCoV-19/Egypt/CUNCI-HGC4I034/2020|EPI ISL 479708|B.1.255|Egypt|2020-06-02	Africa|hCoV-19/South Africa/KRISP-K002680/2020|EPI ISL 535544|B.1.1|South Africa|2020-08-03	0.0005715688	Africa
Africa|hCoV-19/Egypt/CUNCI-HGC5I001/2020|EPI ISL 479710|B.1.1|Egypt|2020-06-02	Africa|hCoV-19/South Africa/KRISP-K002680/2020|EPI ISL 535544|B.1.1|South Africa|2020-08-03	0.0004035552	Africa
Africa|hCoV-19/Egypt/CUNCI-HGC5I003/2020|EPI ISL 479711|B.1|Egypt|2020-06-02	Africa|hCoV-19/South Africa/KRISP-K002680/2020|EPI ISL 535544|B.1.1|South Africa|2020-08-03	0.0005716321	Africa
Africa|hCoV-19/Egypt/CUNCI-HGC5I010/2020|EPI ISL 479730|B.1.1|Egypt|2020-06-02	Africa|hCoV-19/South Africa/KRISP-K002680/2020|EPI ISL 535544|B.1.1|South Africa|2020-08-03	0.0004708334	Africa
Africa|hCoV-19/Egypt/CUNCI-HGC5I011/2020|EPI ISL 479712|B.1.1|Egypt|2020-06-02	Africa|hCoV-19/South Africa/KRISP-K002680/2020|EPI ISL 535544|B.1.1|South Africa|2020-08-03	0.0004035009	Africa
Africa|hCoV-19/Egypt/CUNCI-HGC5I012/2020|EPI ISL 479713|B.1.1|Egypt|2020-06-02	Africa|hCoV-19/South Africa/KRISP-K002680/2020|EPI ISL 535544|B.1.1|South Africa|2020-08-03	0.0004370173	Africa
Africa|hCoV-19/Egypt/CUNCI-HGC5I014/2020|EPI ISL 479714|B.1.255|Egypt|2020-06-02	Africa|hCoV-19/South Africa/KRISP-K002680/2020|EPI ISL 535544|B.1.1|South Africa|2020-08-03	0.0007061909	Africa
Africa|hCoV-19/Egypt/CUNCI-HGC5I015/2020|EPI ISL 475722|B.1.255|Egypt|2020-05-02	Africa|hCoV-19/South Africa/KRISP-K002680/2020|EPI ISL 535544|B.1.1|South Africa|2020-08-03	0.0007738426	Africa
Africa|hCoV-19/Egypt/CUNCI-HGC5I016/2020|EPI ISL 479731|B.1|Egypt|2020-06-02	Africa|hCoV-19/South Africa/KRISP-K002680/2020|EPI ISL 535544|B.1.1|South Africa|2020-08-03	0.0006052983	Africa
Africa|hCoV-19/Egypt/CUNCI-HGC5I022/2020|EPI ISL 479715|B.1.1|Egypt|2020-06-02	Africa|hCoV-19/South Africa/KRISP-K002680/2020|EPI ISL 535544|B.1.1|South Africa|2020-08-03	0.0004706594	Africa
Africa|hCoV-19/Egypt/CUNCI-HGC5I025/2020|EPI ISL 479716|A|Egypt|2020-06-02	Africa|hCoV-19/South Africa/KRISP-K002680/2020|EPI ISL 535544|B.1.1|South Africa|2020-08-03	0.0005390724	Africa
Africa|hCoV-19/Egypt/CUNCI-HGC5I026/2020|EPI ISL 479735|B.1.5|Egypt|2020-06-02	Africa|hCoV-19/South Africa/KRISP-K002680/2020|EPI ISL 535544|B.1.1|South Africa|2020-08-03	0.0007065067	Africa
Africa|hCoV-19/Egypt/CUNCI-HGC5I029/2020|EPI ISL 479734|B.1|Egypt|2020-06-02	Africa|hCoV-19/South Africa/KRISP-K002680/2020|EPI ISL 535544|B.1.1|South Africa|2020-08-03	0.0006053858	Africa
Africa|hCoV-19/Egypt/CUNCI-HGC5I030/2020|EPI ISL 479721|B.1.5|Egypt|2020-06-02	Africa|hCoV-19/South Africa/KRISP-K002680/2020|EPI ISL 535544|B.1.1|South Africa|2020-08-03	0.0005044356	Africa
Africa|hCoV-19/Egypt/CUNCI-HGC5I033/2020|EPI ISL 479717|B.1.5|Egypt|2020-06-02	Africa|hCoV-19/South Africa/KRISP-K002680/2020|EPI ISL 535544|B.1.1|South Africa|2020-08-03	0.0004708493	Africa
Africa|hCoV-19/Egypt/CUNCI-HGC5I034/2020|EPI ISL 479720|B.1.5|Egypt|2020-06-02	Africa|hCoV-19/South Africa/KRISP-K002680/2020|EPI ISL 535544|B.1.1|South Africa|2020-08-03	0.0005379597	Africa
Africa|hCoV-19/Egypt/CUNCI-HGC6I002/2020|EPI ISL 479719|B.1.1.1|Egypt|2020-06-02	Africa|hCoV-19/South Africa/KRISP-K002680/2020|EPI ISL 535544|B.1.1|South Africa|2020-08-03	0.0006724814	Africa
Africa|hCoV-19/Egypt/CUNCI-HGC6I003/2020|EPI ISL 479718|B.1.5|Egypt|2020-06-02	Africa|hCoV-19/South Africa/KRISP-K002680/2020|EPI ISL 535544|B.1.1|South Africa|2020-08-03	0.0006052900	Africa
Africa|hCoV-19/Egypt/CUNCI-HGC6I007/2020|EPI ISL 479722|B.1|Egypt|2020-06-02	Africa|hCoV-19/South Africa/KRISP-K002680/2020|EPI ISL 535544|B.1.1|South Africa|2020-08-03	0.0005381244	Africa
Africa|hCoV-19/Egypt/CUNCI-HGC6I010/2020|EPI ISL 478672|B.1|Egypt|2020-06-02	Africa|hCoV-19/South Africa/KRISP-K002680/2020|EPI ISL 535544|B.1.1|South Africa|2020-08-03	0.0007061126	Africa
Africa|hCoV-19/Egypt/CUNCI-HGC6I011/2020|EPI ISL 479727|A|Egypt|2020-06-02	Africa|hCoV-19/South Africa/KRISP-K002680/2020|EPI ISL 535544|B.1.1|South Africa|2020-08-03	0.0010428128	Africa
Africa|hCoV-19/Egypt/CUNCI-HGC6I015/2020|EPI ISL 479725|B.1.1|Egypt|2020-06-02	Africa|hCoV-19/South Africa/KRISP-K002680/2020|EPI ISL 535544|B.1.1|South Africa|2020-08-03	0.0005715247	Africa
Africa|hCoV-19/Egypt/CUNCI-HGC6I016/2020|EPI ISL 475723|B.1.247|Egypt|2020-06-02	Africa|hCoV-19/South Africa/KRISP-K002680/2020|EPI ISL 535544|B.1.1|South Africa|2020-08-03	0.0008077870	Africa
Africa|hCoV-19/Egypt/CUNCI-HGC6I024/2020|EPI ISL 479732|B.1.1.247|Egypt|2020-06-02	Africa|hCoV-19/South Africa/KRISP-K002680/2020|EPI ISL 535544|B.1.1|South Africa|2020-08-03	0.0005385390	Africa
Africa|hCoV-19/Egypt/CUNCI-HGC6I026/2020|EPI ISL 479724|B.1.1.1|Egypt|2020-06-02	Africa|hCoV-19/South Africa/KRISP-K002680/2020|EPI ISL 535544|B.1.1|South Africa|2020-08-03	0.0007061198	Africa
Africa|hCoV-19/Egypt/CUNCI-HGC6I029/2020|EPI ISL 477161|B.1.255|Egypt|2020-06-02	Africa|hCoV-19/South Africa/KRISP-K002680/2020|EPI ISL 535544|B.1.1|South Africa|2020-08-03	0.0007061434	Africa
Africa|hCoV-19/Egypt/CUNCI-HGC6I031/2020|EPI ISL 475724|B.1.1.1|Egypt|2020-06-02	Africa|hCoV-19/South Africa/KRISP-K002680/2020|EPI ISL 535544|B.1.1|South Africa|2020-08-03	0.0006728953	Africa
Africa|hCoV-19/Egypt/CUNCI-HGC6I032/2020|EPI ISL 479733|B.1.1.1|Egypt|2020-06-02	Africa|hCoV-19/South Africa/KRISP-K002680/2020|EPI ISL 535544|B.1.1|South Africa|2020-08-03	0.0006725718	Africa
Africa|hCoV-19/Egypt/CUNCI-HGC6I033/2020|EPI ISL 479723|B.1.1.1|Egypt|2020-06-02	Africa|hCoV-19/South Africa/KRISP-K002680/2020|EPI ISL 535544|B.1.1|South Africa|2020-08-03	0.0006725425	Africa
Africa|hCoV-19/Egypt/CUNCI-HGC7I01/2020|EPI ISL 529141|B.1|Egypt|2020-07-19	Africa|hCoV-19/South Africa/KRISP-K002680/2020|EPI ISL 535544|B.1.1|South Africa|2020-08-03	0.0007398911	Africa
Africa|hCoV-19/Egypt/CUNCI-HGC7I02/2020|EPI ISL 529142|A|Egypt|2020-07-19	Africa|hCoV-19/South Africa/KRISP-K002680/2020|EPI ISL 535544|B.1.1|South Africa|2020-08-03	0.0010092211	Africa
Africa|hCoV-19/Egypt/CUNCI-HGC7I07/2020|EPI ISL 529145|B.1|Egypt|2020-07-19	Africa|hCoV-19/South Africa/KRISP-K002680/2020|EPI ISL 535544|B.1.1|South Africa|2020-08-03	0.0007062621	Africa
Africa|hCoV-19/Egypt/EGY-020/2020|EPI ISL 526975|B.1|Egypt|2020-08-14	Africa|hCoV-19/South Africa/KRISP-K002680/2020|EPI ISL 535544|B.1.1|South Africa|2020-08-03	0.0007061600	Africa
Africa|hCoV-19/Egypt/EGY-041/2020|EPI ISL 526997|B.1|Egypt|2020-08-22	Africa|hCoV-19/South Africa/KRISP-K002680/2020|EPI ISL 535544|B.1.1|South Africa|2020-08-03	0.0007061600	Africa
Africa|hCoV-19/Egypt/EGY-S031/2020|EPI ISL 526986|B.1|Egypt|2020-08-17	Africa|hCoV-19/South Africa/KRISP-K002680/2020|EPI ISL 535544|B.1.1|South Africa|2020-08-03	0.0007061600	Africa
Africa|hCoV-19/Egypt/HCoV2-Egy-002/2020|EPI ISL 510532|B.1|Egypt|2020-06-02	Africa|hCoV-19/South Africa/KRISP-K002680/2020|EPI ISL 535544|B.1.1|South Africa|2020-08-03	0.0007061600	Africa
Africa|hCoV-19/Egypt/MASRI-005/2020|EPI ISL 482759|B.1|Egypt|2020-04-30	Africa|hCoV-19/South Africa/KRISP-K002680/2020|EPI ISL 535544|B.1.1|South Africa|2020-08-03	0.0005715573	Africa
Africa|hCoV-19/Egypt/MASRI-007/2020|EPI ISL 482760|B.1|Egypt|2020-04-28	Africa|hCoV-19/South Africa/KRISP-K002680/2020|EPI ISL 535544|B.1.1|South Africa|2020-08-03	0.0006392462	Africa
Africa|hCoV-19/Egypt/MASRI-008/2020|EPI ISL 482761|B.1|Egypt|2020-04-30	Africa|hCoV-19/South Africa/KRISP-K002680/2020|EPI ISL 535544|B.1.1|South Africa|2020-08-03	0.0005749841	Africa
Africa|hCoV-19/Egypt/MASRI-009/2020|EPI ISL 483035|A|Egypt|2020-04-30	Africa|hCoV-19/South Africa/KRISP-K002680/2020|EPI ISL 535544|B.1.1|South Africa|2020-08-03	0.0008744261	Africa
Africa|hCoV-19/Egypt/MASRI-011/2020|EPI ISL 482762|B.1|Egypt|2020-05-05	Africa|hCoV-19/South Africa/KRISP-K002680/2020|EPI ISL 535544|B.1.1|South Africa|2020-08-03	0.0006389668	Africa
Africa|hCoV-19/Egypt/MASRI-012/2020|EPI ISL 482763|B.1|Egypt|2020-05-05	Africa|hCoV-19/South Africa/KRISP-K002680/2020|EPI ISL 535544|B.1.1|South Africa|2020-08-03	0.0005379254	Africa
Africa|hCoV-19/Egypt/MASRI-014/2020|EPI ISL 482765|B.1|Egypt|2020-04-30	Africa|hCoV-19/South Africa/KRISP-K002680/2020|EPI ISL 535544|B.1.1|South Africa|2020-08-03	0.0007735825	Africa
Africa|hCoV-19/Egypt/MASRI-015/2020|EPI ISL 482766|B.1.36|Egypt|2020-05-11	Africa|hCoV-19/South Africa/KRISP-K002680/2020|EPI ISL 535544|B.1.1|South Africa|2020-08-03	0.0008407714	Africa
Africa|hCoV-19/Egypt/MASRI-016/2020|EPI ISL 482767|B.1|Egypt|2020-05-11	Africa|hCoV-19/South Africa/KRISP-K002680/2020|EPI ISL 535544|B.1.1|South Africa|2020-08-03	0.0007741031	Africa
Africa|hCoV-19/Egypt/MASRI-018/2020|EPI ISL 483036|A|Egypt|2020-05-10	Africa|hCoV-19/South Africa/KRISP-K002680/2020|EPI ISL 535544|B.1.1|South Africa|2020-08-03	0.0010162267	Africa
Africa|hCoV-19/Egypt/MASRI-020/2020|EPI ISL 483037|B.1|Egypt|2020-05-13	Africa|hCoV-19/South Africa/KRISP-K002680/2020|EPI ISL 535544|B.1.1|South Africa|2020-08-03	0.0008494356	Africa
Africa|hCoV-19/Egypt/MASRI-022/2020|EPI ISL 482768|B.1.255|Egypt|2020-05-13	Africa|hCoV-19/South Africa/KRISP-K002680/2020|EPI ISL 535544|B.1.1|South Africa|2020-08-03	0.0007746807	Africa
Africa|hCoV-19/Egypt/MASRI-023/2020|EPI ISL 482769|B.1|Egypt|2020-05-11	Africa|hCoV-19/South Africa/KRISP-K002680/2020|EPI ISL 535544|B.1.1|South Africa|2020-08-03	0.0005722093	Africa
Africa|hCoV-19/Egypt/MASRI-024/2020|EPI ISL 482770|B.1|Egypt|2020-05-11	Africa|hCoV-19/South Africa/KRISP-K002680/2020|EPI ISL 535544|B.1.1|South Africa|2020-08-03	0.0006388595	Africa
Africa|hCoV-19/Egypt/MASRI-025/2020|EPI ISL 482771|B.1|Egypt|2020-05-10	Africa|hCoV-19/South Africa/KRISP-K002680/2020|EPI ISL 535544|B.1.1|South Africa|2020-08-03	0.0007737983	Africa
Africa|hCoV-19/Egypt/MASRI-026/2020|EPI ISL 482772|B.1|Egypt|2020-05-10	Africa|hCoV-19/South Africa/KRISP-K002680/2020|EPI ISL 535544|B.1.1|South Africa|2020-08-03	0.0007062691	Africa
Africa|hCoV-19/Egypt/MASRI-027/2020|EPI ISL 482773|B.1.1.123|Egypt|2020-05-08	Africa|hCoV-19/South Africa/KRISP-K002680/2020|EPI ISL 535544|B.1.1|South Africa|2020-08-03	0.0005053293	Africa
Africa|hCoV-19/Egypt/MASRI-028/2020|EPI ISL 483038|B.1|Egypt|2020-05-13	Africa|hCoV-19/South Africa/KRISP-K002680/2020|EPI ISL 535544|B.1.1|South Africa|2020-08-03	0.0007061531	Africa
Africa|hCoV-19/Egypt/MASRI-029/2020|EPI ISL 482774|B.1|Egypt|2020-05-13	Africa|hCoV-19/South Africa/KRISP-K002680/2020|EPI ISL 535544|B.1.1|South Africa|2020-08-03	0.0006388809	Africa
Africa|hCoV-19/Egypt/MASRI-10/2020|EPI ISL 475752|B.1.255|Egypt|2020-05	Africa|hCoV-19/South Africa/KRISP-K002680/2020|EPI ISL 535544|B.1.1|South Africa|2020-08-03	0.0007400155	Africa
Africa|hCoV-19/Egypt/MASRI-11/2020|EPI ISL 475753|B.1.36|Egypt|2020-05	Africa|hCoV-19/South Africa/KRISP-K002680/2020|EPI ISL 535544|B.1.1|South Africa|2020-08-03	0.0008744112	Africa
Africa|hCoV-19/Egypt/MASRI-14/2020|EPI ISL 475749|B.1|Egypt|2020-05	Africa|hCoV-19/South Africa/KRISP-K002680/2020|EPI ISL 535544|B.1.1|South Africa|2020-08-03	0.0006052433	Africa
Africa|hCoV-19/Egypt/MASRI-15/2020|EPI ISL 475750|B.1.1|Egypt|2020-05	Africa|hCoV-19/South Africa/KRISP-K002680/2020|EPI ISL 535544|B.1.1|South Africa|2020-08-03	0.0007445100	Africa
Africa|hCoV-19/Egypt/MASRI-2/2020|EPI ISL 475745|B.1|Egypt|2020-05	Africa|hCoV-19/South Africa/KRISP-K002680/2020|EPI ISL 535544|B.1.1|South Africa|2020-08-03	0.0006388376	Africa
Africa|hCoV-19/Egypt/MASRI-3/2020|EPI ISL 475746|A|Egypt|2020-05	Africa|hCoV-19/South Africa/KRISP-K002680/2020|EPI ISL 535544|B.1.1|South Africa|2020-08-03	0.0009081340	Africa
Africa|hCoV-19/Egypt/MASRI-6/2020|EPI ISL 475747|B.1.255|Egypt|2020-05	Africa|hCoV-19/South Africa/KRISP-K002680/2020|EPI ISL 535544|B.1.1|South Africa|2020-08-03	0.0006388379	Africa
Africa|hCoV-19/Egypt/MASRI-9/2020|EPI ISL 475751|B.1.1.1|Egypt|2020-05	Africa|hCoV-19/South Africa/KRISP-K002680/2020|EPI ISL 535544|B.1.1|South Africa|2020-08-03	0.0008072872	Africa
Africa|hCoV-19/Egypt/NRC-01/2020|EPI ISL 430820|B.1|Egypt|2020-03-18	Africa|hCoV-19/South Africa/KRISP-K002680/2020|EPI ISL 535544|B.1.1|South Africa|2020-08-03	0.0006076621	Africa
Africa|hCoV-19/Egypt/NRC-03/2020|EPI ISL 430819|B.1.246|Egypt|2020-03-18	Africa|hCoV-19/South Africa/KRISP-K002680/2020|EPI ISL 535544|B.1.1|South Africa|2020-08-03	0.0006409991	Africa
Africa|hCoV-19/Gabon/ITM-K011/2020|EPI ISL 539573|A|Gabon|2020-03-22	Africa|hCoV-19/South Africa/KRISP-K002680/2020|EPI ISL 535544|B.1.1|South Africa|2020-08-03	0.0008407574	Africa
Africa|hCoV-19/Gabon/ITM-K023/2020|EPI ISL 539574|B.1.178|Gabon|2020-03-27	Africa|hCoV-19/South Africa/KRISP-K002680/2020|EPI ISL 535544|B.1.1|South Africa|2020-08-03	0.0006051906	Africa
Africa|hCoV-19/Gabon/ITM-K027/2020|EPI ISL 539575|A|Gabon|2020-03-27	Africa|hCoV-19/South Africa/KRISP-K002680/2020|EPI ISL 535544|B.1.1|South Africa|2020-08-03	0.0008407377	Africa
Africa|hCoV-19/Gabon/ITM-K028/2020|EPI ISL 539576|B.1.292|Gabon|2020-03-27	Africa|hCoV-19/South Africa/KRISP-K002680/2020|EPI ISL 535544|B.1.1|South Africa|2020-08-03	0.0006052027	Africa
Africa|hCoV-19/Gambia/0214/2020|EPI ISL 471158|B.1|Gambia|2020-03-29	Africa|hCoV-19/South Africa/KRISP-K002680/2020|EPI ISL 535544|B.1.1|South Africa|2020-08-03	0.0005725154	Africa
Africa|hCoV-19/Gambia/0268/2020|EPI ISL 471159|B.1.1|Gambia|2020-03-21	Africa|hCoV-19/South Africa/KRISP-K002680/2020|EPI ISL 535544|B.1.1|South Africa|2020-08-03	0.0004412335	Africa
Africa|hCoV-19/Gambia/0278/2020|EPI ISL 471160|B.1.1|Gambia|2020-03-20	Africa|hCoV-19/South Africa/KRISP-K002680/2020|EPI ISL 535544|B.1.1|South Africa|2020-08-03	0.0004078791	Africa
Africa|hCoV-19/Gambia/0528/2020|EPI ISL 471161|B.1.1.293|Gambia|2020-04-30	Africa|hCoV-19/South Africa/KRISP-K002680/2020|EPI ISL 535544|B.1.1|South Africa|2020-08-03	0.0004826693	Africa
Africa|hCoV-19/Gambia/0531/2020|EPI ISL 471162|B.1.1.293|Gambia|2020-04-30	Africa|hCoV-19/South Africa/KRISP-K002680/2020|EPI ISL 535544|B.1.1|South Africa|2020-08-03	0.0004827028	Africa
Africa|hCoV-19/Gambia/0536/2020|EPI ISL 471163|B.1.1.293|Gambia|2020-04-30	Africa|hCoV-19/South Africa/KRISP-K002680/2020|EPI ISL 535544|B.1.1|South Africa|2020-08-03	0.0004706323	Africa
Africa|hCoV-19/Gambia/0547/2020|EPI ISL 471164|B.1.1.293|Gambia|2020-04-30	Africa|hCoV-19/South Africa/KRISP-K002680/2020|EPI ISL 535544|B.1.1|South Africa|2020-08-03	0.0004713771	Africa
Africa|hCoV-19/Gambia/0548/2020|EPI ISL 471165|B.1.5|Gambia|2020-04-30	Africa|hCoV-19/South Africa/KRISP-K002680/2020|EPI ISL 535544|B.1.1|South Africa|2020-08-03	0.0004175133	Africa
Africa|hCoV-19/Gambia/1090/2020|EPI ISL 471166|B.1.1|Gambia|2020-05-04	Africa|hCoV-19/South Africa/KRISP-K002680/2020|EPI ISL 535544|B.1.1|South Africa|2020-08-03	0.0005083599	Africa
Africa|hCoV-19/Gambia/1094/2020|EPI ISL 471167|B.1.1.293|Gambia|2020-05-04	Africa|hCoV-19/South Africa/KRISP-K002680/2020|EPI ISL 535544|B.1.1|South Africa|2020-08-03	0.0004706324	Africa
Africa|hCoV-19/Gambia/1251/2020|EPI ISL 471168|B.1.1.293|Gambia|2020-05-07	Africa|hCoV-19/South Africa/KRISP-K002680/2020|EPI ISL 535544|B.1.1|South Africa|2020-08-03	0.0004826695	Africa
Africa|hCoV-19/Gambia/1264/2020|EPI ISL 471169|B.1.1|Gambia|2020-05-07	Africa|hCoV-19/South Africa/KRISP-K002680/2020|EPI ISL 535544|B.1.1|South Africa|2020-08-03	0.0004406352	Africa
Africa|hCoV-19/Gambia/1271/2020|EPI ISL 471170|B.1.1|Gambia|2020-05-07	Africa|hCoV-19/South Africa/KRISP-K002680/2020|EPI ISL 535544|B.1.1|South Africa|2020-08-03	0.0004412035	Africa
Africa|hCoV-19/Gambia/1277/2020|EPI ISL 471171|B.1.1.293|Gambia|2020-05-07	Africa|hCoV-19/South Africa/KRISP-K002680/2020|EPI ISL 535544|B.1.1|South Africa|2020-08-03	0.0004706324	Africa
Africa|hCoV-19/Gambia/3668/2020|EPI ISL 560992|B.1.5.12|Gambia|2020-07-30	Africa|hCoV-19/South Africa/KRISP-K002680/2020|EPI ISL 535544|B.1.1|South Africa|2020-08-03	0.0007791768	Africa
Africa|hCoV-19/Gambia/3670/2020|EPI ISL 560993|B.1.5.12|Gambia|2020-07-30	Africa|hCoV-19/South Africa/KRISP-K002680/2020|EPI ISL 535544|B.1.1|South Africa|2020-08-03	0.0007855627	Africa
Africa|hCoV-19/Gambia/3671/2020|EPI ISL 560994|B.1.1.293|Gambia|2020-07-30	Africa|hCoV-19/South Africa/KRISP-K002680/2020|EPI ISL 535544|B.1.1|South Africa|2020-08-03	0.0005419128	Africa
Africa|hCoV-19/Gambia/3673/2020|EPI ISL 560995|B.1.5|Gambia|2020-07-30	Africa|hCoV-19/South Africa/KRISP-K002680/2020|EPI ISL 535544|B.1.1|South Africa|2020-08-03	0.0005420154	Africa
Africa|hCoV-19/Gambia/3676/2020|EPI ISL 560996|B.1.5|Gambia|2020-07-30	Africa|hCoV-19/South Africa/KRISP-K002680/2020|EPI ISL 535544|B.1.1|South Africa|2020-08-03	0.0005517670	Africa
Africa|hCoV-19/Gambia/3678/2020|EPI ISL 560997|B.1.292|Gambia|2020-07-30	Africa|hCoV-19/South Africa/KRISP-K002680/2020|EPI ISL 535544|B.1.1|South Africa|2020-08-03	0.0006388593	Africa
Africa|hCoV-19/Gambia/3679/2020|EPI ISL 560998|B.1.5.12|Gambia|2020-07-30	Africa|hCoV-19/South Africa/KRISP-K002680/2020|EPI ISL 535544|B.1.1|South Africa|2020-08-03	0.0007172844	Africa
Africa|hCoV-19/Gambia/3680/2020|EPI ISL 560999|B.1.5|Gambia|2020-07-30	Africa|hCoV-19/South Africa/KRISP-K002680/2020|EPI ISL 535544|B.1.1|South Africa|2020-08-03	0.0005519764	Africa
Africa|hCoV-19/Gambia/3683/2020|EPI ISL 561000|B.1.292|Gambia|2020-07-30	Africa|hCoV-19/South Africa/KRISP-K002680/2020|EPI ISL 535544|B.1.1|South Africa|2020-08-03	0.0006724971	Africa
Africa|hCoV-19/Gambia/3703/2020|EPI ISL 561001|B.1.5.12|Gambia|2020-07-30	Africa|hCoV-19/South Africa/KRISP-K002680/2020|EPI ISL 535544|B.1.1|South Africa|2020-08-03	0.0007061530	Africa
Africa|hCoV-19/Gambia/3717/2020|EPI ISL 561002|B.1.5|Gambia|2020-07-30	Africa|hCoV-19/South Africa/KRISP-K002680/2020|EPI ISL 535544|B.1.1|South Africa|2020-08-03	0.0005806133	Africa
Africa|hCoV-19/Gambia/3724/2020|EPI ISL 561003|B.1.5.12|Gambia|2020-07-30	Africa|hCoV-19/South Africa/KRISP-K002680/2020|EPI ISL 535544|B.1.1|South Africa|2020-08-03	0.0007061530	Africa
Africa|hCoV-19/Gambia/3725/2020|EPI ISL 561004|B.1.1.293|Gambia|2020-07-30	Africa|hCoV-19/South Africa/KRISP-K002680/2020|EPI ISL 535544|B.1.1|South Africa|2020-08-03	0.0006051884	Africa
Africa|hCoV-19/Gambia/3728/2020|EPI ISL 561005|B.1.5|Gambia|2020-07-30	Africa|hCoV-19/South Africa/KRISP-K002680/2020|EPI ISL 535544|B.1.1|South Africa|2020-08-03	0.0004928177	Africa
Africa|hCoV-19/Gambia/3729/2020|EPI ISL 561006|B.1.5.12|Gambia|2020-07-30	Africa|hCoV-19/South Africa/KRISP-K002680/2020|EPI ISL 535544|B.1.1|South Africa|2020-08-03	0.0006388526	Africa
Africa|hCoV-19/Gambia/3732/2020|EPI ISL 561007|B.1.5|Gambia|2020-07-30	Africa|hCoV-19/South Africa/KRISP-K002680/2020|EPI ISL 535544|B.1.1|South Africa|2020-08-03	0.0005810299	Africa
Africa|hCoV-19/Gambia/3735/2020|EPI ISL 561008|B.1.5|Gambia|2020-07-30	Africa|hCoV-19/South Africa/KRISP-K002680/2020|EPI ISL 535544|B.1.1|South Africa|2020-08-03	0.0005172351	Africa
Africa|hCoV-19/Gambia/3737/2020|EPI ISL 561009|B.1.1.293|Gambia|2020-07-30	Africa|hCoV-19/South Africa/KRISP-K002680/2020|EPI ISL 535544|B.1.1|South Africa|2020-08-03	0.0006054937	Africa
Africa|hCoV-19/Gambia/3741/2020|EPI ISL 561010|B.1.5.12|Gambia|2020-07-30	Africa|hCoV-19/South Africa/KRISP-K002680/2020|EPI ISL 535544|B.1.1|South Africa|2020-08-03	0.0006488810	Africa
Africa|hCoV-19/Gambia/3743/2020|EPI ISL 561011|B.1.5.12|Gambia|2020-07-30	Africa|hCoV-19/South Africa/KRISP-K002680/2020|EPI ISL 535544|B.1.1|South Africa|2020-08-03	0.0007734657	Africa
Africa|hCoV-19/Gambia/3749/2020|EPI ISL 561012|B.1.5.12|Gambia|2020-07-30	Africa|hCoV-19/South Africa/KRISP-K002680/2020|EPI ISL 535544|B.1.1|South Africa|2020-08-03	0.0007061293	Africa
Africa|hCoV-19/Gambia/3761/2020|EPI ISL 561013|B.1.5.12|Gambia|2020-07-30	Africa|hCoV-19/South Africa/KRISP-K002680/2020|EPI ISL 535544|B.1.1|South Africa|2020-08-03	0.0007061293	Africa
Africa|hCoV-19/Gambia/3772/2020|EPI ISL 561025|B.1.5|Gambia|2020-07-30	Africa|hCoV-19/South Africa/KRISP-K002680/2020|EPI ISL 535544|B.1.1|South Africa|2020-08-03	0.0005229504	Africa
Africa|hCoV-19/Gambia/GC19-015/2020|EPI ISL 428855|B.1.1.8|Gambia|2020-03-17	Africa|hCoV-19/South Africa/KRISP-K002680/2020|EPI ISL 535544|B.1.1|South Africa|2020-08-03	0.0004706119	Africa
Africa|hCoV-19/Gambia/GC19-026/2020|EPI ISL 428856|B.6|Gambia|2020-03-21	Africa|hCoV-19/South Africa/KRISP-K002680/2020|EPI ISL 535544|B.1.1|South Africa|2020-08-03	0.0008070889	Africa
Africa|hCoV-19/Gambia/GC19-029/2020|EPI ISL 428857|B.1|Gambia|2020-04-20	Africa|hCoV-19/South Africa/KRISP-K002680/2020|EPI ISL 535544|B.1.1|South Africa|2020-08-03	0.0006052290	Africa
Africa|hCoV-19/Gambia/GC19-0479/2020|EPI ISL 561015|B.1.1.293|Gambia|2020-04-29	Africa|hCoV-19/South Africa/KRISP-K002680/2020|EPI ISL 535544|B.1.1|South Africa|2020-08-03	0.0004567951	Africa
Africa|hCoV-19/Gambia/GC19-0544/2020|EPI ISL 561016|B.1.5|Gambia|2020-05-01	Africa|hCoV-19/South Africa/KRISP-K002680/2020|EPI ISL 535544|B.1.1|South Africa|2020-08-03	0.0003848060	Africa
Africa|hCoV-19/Gambia/GC19-1385/2020|EPI ISL 561018|B.1.5|Gambia|2020-05-12	Africa|hCoV-19/South Africa/KRISP-K002680/2020|EPI ISL 535544|B.1.1|South Africa|2020-08-03	0.0003536382	Africa
Africa|hCoV-19/Gambia/GC19-1503/2020|EPI ISL 561021|B.1.1|Gambia|2020-05-14	Africa|hCoV-19/South Africa/KRISP-K002680/2020|EPI ISL 535544|B.1.1|South Africa|2020-08-03	0.0005378868	Africa
Africa|hCoV-19/Gambia/GC19-1527/2020|EPI ISL 561022|B.1.1.293|Gambia|2020-05-16	Africa|hCoV-19/South Africa/KRISP-K002680/2020|EPI ISL 535544|B.1.1|South Africa|2020-08-03	0.0004706799	Africa
Africa|hCoV-19/Gambia/GC19-1533/2020|EPI ISL 561023|B.1.1.264|Gambia|2020-05-16	Africa|hCoV-19/South Africa/KRISP-K002680/2020|EPI ISL 535544|B.1.1|South Africa|2020-08-03	0.0004528666	Africa
Africa|hCoV-19/Gambia/GC19-1572/2020|EPI ISL 561014|B.1.1|Gambia|2020-05-20	Africa|hCoV-19/South Africa/KRISP-K002680/2020|EPI ISL 535544|B.1.1|South Africa|2020-08-03	0.0004185177	Africa
Africa|hCoV-19/Gambia/GC19-1575/2020|EPI ISL 561026|B.1.1|Gambia|2020-05-20	Africa|hCoV-19/South Africa/KRISP-K002680/2020|EPI ISL 535544|B.1.1|South Africa|2020-08-03	0.0004859811	Africa
Africa|hCoV-19/Gambia/GC19-1606/2020|EPI ISL 561027|B.1.1|Gambia|2020-05-20	Africa|hCoV-19/South Africa/KRISP-K002680/2020|EPI ISL 535544|B.1.1|South Africa|2020-08-03	0.0004877294	Africa
Africa|hCoV-19/Gambia/GC19-1706/2020|EPI ISL 561028|B.1.5|Gambia|2020-05-22	Africa|hCoV-19/South Africa/KRISP-K002680/2020|EPI ISL 535544|B.1.1|South Africa|2020-08-03	0.0003850211	Africa
Africa|hCoV-19/Gambia/GC19-1814/2020|EPI ISL 561032|B.1.5|Gambia|2020-05-28	Africa|hCoV-19/South Africa/KRISP-K002680/2020|EPI ISL 535544|B.1.1|South Africa|2020-08-03	0.0003888724	Africa
Africa|hCoV-19/Gambia/GC19-1818/2020|EPI ISL 561034|B.1.1|Gambia|2020-05-28	Africa|hCoV-19/South Africa/KRISP-K002680/2020|EPI ISL 535544|B.1.1|South Africa|2020-08-03	0.0005379227	Africa
Africa|hCoV-19/Gambia/GC19-1983/2020|EPI ISL 561038|B.1.1|Gambia|2020-06-07	Africa|hCoV-19/South Africa/KRISP-K002680/2020|EPI ISL 535544|B.1.1|South Africa|2020-08-03	0.0005379055	Africa
Africa|hCoV-19/Gambia/GC19-2197/2020|EPI ISL 561040|B.1.292|Gambia|2020-06-26	Africa|hCoV-19/South Africa/KRISP-K002680/2020|EPI ISL 535544|B.1.1|South Africa|2020-08-03	0.0006440340	Africa
Africa|hCoV-19/Gambia/GC19-2427/2020|EPI ISL 561105|B.1.1.293|Gambia|2020-07-21	Africa|hCoV-19/South Africa/KRISP-K002680/2020|EPI ISL 535544|B.1.1|South Africa|2020-08-03	0.0005716514	Africa
Africa|hCoV-19/Gambia/GC19-2443/2020|EPI ISL 561106|B.1.5|Gambia|2020-07-21	Africa|hCoV-19/South Africa/KRISP-K002680/2020|EPI ISL 535544|B.1.1|South Africa|2020-08-03	0.0004597866	Africa
Africa|hCoV-19/Gambia/GC19-2450/2020|EPI ISL 561107|B.1.5.12|Gambia|2020-07-21	Africa|hCoV-19/South Africa/KRISP-K002680/2020|EPI ISL 535544|B.1.1|South Africa|2020-08-03	0.0007061623	Africa
Africa|hCoV-19/Gambia/GC19-2459/2020|EPI ISL 561108|B.1.1.293|Gambia|2020-07-21	Africa|hCoV-19/South Africa/KRISP-K002680/2020|EPI ISL 535544|B.1.1|South Africa|2020-08-03	0.0005423297	Africa
Africa|hCoV-19/Gambia/GC19-2469/2020|EPI ISL 561109|B.1.5|Gambia|2020-07-21	Africa|hCoV-19/South Africa/KRISP-K002680/2020|EPI ISL 535544|B.1.1|South Africa|2020-08-03	0.0005172887	Africa
Africa|hCoV-19/Gambia/GC19-2473/2020|EPI ISL 561110|B.1.5.12|Gambia|2020-07-21	Africa|hCoV-19/South Africa/KRISP-K002680/2020|EPI ISL 535544|B.1.1|South Africa|2020-08-03	0.0007398365	Africa
Africa|hCoV-19/Gambia/GC19-2498/2020|EPI ISL 561111|B.1.292|Gambia|2020-07-21	Africa|hCoV-19/South Africa/KRISP-K002680/2020|EPI ISL 535544|B.1.1|South Africa|2020-08-03	0.0006724746	Africa
Africa|hCoV-19/Gambia/GC19-2525/2020|EPI ISL 561113|B.1.1.293|Gambia|2020-07-21	Africa|hCoV-19/South Africa/KRISP-K002680/2020|EPI ISL 535544|B.1.1|South Africa|2020-08-03	0.0005379001	Africa
Africa|hCoV-19/Gambia/GC19-2526/2020|EPI ISL 561114|B.1.5.12|Gambia|2020-07-21	Africa|hCoV-19/South Africa/KRISP-K002680/2020|EPI ISL 535544|B.1.1|South Africa|2020-08-03	0.0007398514	Africa
Africa|hCoV-19/Gambia/GC19-2629/2020|EPI ISL 561123|B.1.5.12|Gambia|2020-07-21	Africa|hCoV-19/South Africa/KRISP-K002680/2020|EPI ISL 535544|B.1.1|South Africa|2020-08-03	0.0007119069	Africa
Africa|hCoV-19/Gambia/GC19-2632/2020|EPI ISL 561124|B.1.5.12|Gambia|2020-07-21	Africa|hCoV-19/South Africa/KRISP-K002680/2020|EPI ISL 535544|B.1.1|South Africa|2020-08-03	0.0007113764	Africa
Africa|hCoV-19/Gambia/GC19-2638/2020|EPI ISL 561126|B.1.5.12|Gambia|2020-07-21	Africa|hCoV-19/South Africa/KRISP-K002680/2020|EPI ISL 535544|B.1.1|South Africa|2020-08-03	0.0006246709	Africa
Africa|hCoV-19/Gambia/GC19-2652/2020|EPI ISL 561128|B.1.5.12|Gambia|2020-07-21	Africa|hCoV-19/South Africa/KRISP-K002680/2020|EPI ISL 535544|B.1.1|South Africa|2020-08-03	0.0006055161	Africa
Africa|hCoV-19/Gambia/GC19-2654/2020|EPI ISL 561130|B.1.292|Gambia|2020-07-21	Africa|hCoV-19/South Africa/KRISP-K002680/2020|EPI ISL 535544|B.1.1|South Africa|2020-08-03	0.0007061838	Africa
Africa|hCoV-19/Gambia/GC19-2663/2020|EPI ISL 561133|B.1.1.293|Gambia|2020-07-21	Africa|hCoV-19/South Africa/KRISP-K002680/2020|EPI ISL 535544|B.1.1|South Africa|2020-08-03	0.0005715304	Africa
Africa|hCoV-19/Gambia/GC19-2707/2020|EPI ISL 561134|B.1.1.293|Gambia|2020-07-21	Africa|hCoV-19/South Africa/KRISP-K002680/2020|EPI ISL 535544|B.1.1|South Africa|2020-08-03	0.0006096912	Africa
Africa|hCoV-19/Gambia/GC19-2711/2020|EPI ISL 561135|B.1.5.12|Gambia|2020-07-21	Africa|hCoV-19/South Africa/KRISP-K002680/2020|EPI ISL 535544|B.1.1|South Africa|2020-08-03	0.0006724611	Africa
Africa|hCoV-19/Gambia/GC19-2730/2020|EPI ISL 561136|B.1.5.12|Gambia|2020-07-21	Africa|hCoV-19/South Africa/KRISP-K002680/2020|EPI ISL 535544|B.1.1|South Africa|2020-08-03	0.0008131198	Africa
Africa|hCoV-19/Gambia/GC19-2731/2020|EPI ISL 561137|B.1.1.293|Gambia|2020-07-21	Africa|hCoV-19/South Africa/KRISP-K002680/2020|EPI ISL 535544|B.1.1|South Africa|2020-08-03	0.0005379362	Africa
Africa|hCoV-19/Gambia/GC19-2828/2020|EPI ISL 561150|B.1.361|Gambia|2020-07-24	Africa|hCoV-19/South Africa/KRISP-K002680/2020|EPI ISL 535544|B.1.1|South Africa|2020-08-03	0.0006725490	Africa
Africa|hCoV-19/Gambia/GC19-2842/2020|EPI ISL 561151|B.1.1|Gambia|2020-07-24	Africa|hCoV-19/South Africa/KRISP-K002680/2020|EPI ISL 535544|B.1.1|South Africa|2020-08-03	0.0006052088	Africa
Africa|hCoV-19/Gambia/GC19-2898/2020|EPI ISL 561153|B.1.5.12|Gambia|2020-07-24	Africa|hCoV-19/South Africa/KRISP-K002680/2020|EPI ISL 535544|B.1.1|South Africa|2020-08-03	0.0006725064	Africa
Africa|hCoV-19/Gambia/GC19-2904/2020|EPI ISL 561154|B.1.1|Gambia|2020-07-24	Africa|hCoV-19/South Africa/KRISP-K002680/2020|EPI ISL 535544|B.1.1|South Africa|2020-08-03	0.0006051884	Africa
Africa|hCoV-19/Gambia/GC19-2947/2020|EPI ISL 561155|B.1.5.12|Gambia|2020-07-24	Africa|hCoV-19/South Africa/KRISP-K002680/2020|EPI ISL 535544|B.1.1|South Africa|2020-08-03	0.0007061293	Africa
Africa|hCoV-19/Gambia/GC19-2973/2020|EPI ISL 561156|B.1.1.293|Gambia|2020-07-24	Africa|hCoV-19/South Africa/KRISP-K002680/2020|EPI ISL 535544|B.1.1|South Africa|2020-08-03	0.0005042592	Africa
Africa|hCoV-19/Gambia/GC19-2977/2020|EPI ISL 561157|B.1.1.293|Gambia|2020-07-24	Africa|hCoV-19/South Africa/KRISP-K002680/2020|EPI ISL 535544|B.1.1|South Africa|2020-08-03	0.0005042762	Africa
Africa|hCoV-19/Gambia/GC19-2985/2020|EPI ISL 561158|B.1.5.12|Gambia|2020-07-24	Africa|hCoV-19/South Africa/KRISP-K002680/2020|EPI ISL 535544|B.1.1|South Africa|2020-08-03	0.0006051906	Africa
Africa|hCoV-19/Gambia/GC19-2991/2020|EPI ISL 561159|B.1.1|Gambia|2020-07-24	Africa|hCoV-19/South Africa/KRISP-K002680/2020|EPI ISL 535544|B.1.1|South Africa|2020-08-03	0.0005716321	Africa
Africa|hCoV-19/Gambia/GC19-3064/2020|EPI ISL 561160|B.1.1|Gambia|2020-07-25	Africa|hCoV-19/South Africa/KRISP-K002680/2020|EPI ISL 535544|B.1.1|South Africa|2020-08-03	0.0006052291	Africa
Africa|hCoV-19/Gambia/GC19-3065/2020|EPI ISL 561161|B.1.5.12|Gambia|2020-07-25	Africa|hCoV-19/South Africa/KRISP-K002680/2020|EPI ISL 535544|B.1.1|South Africa|2020-08-03	0.0007524097	Africa
Africa|hCoV-19/Gambia/GC19-3081/2020|EPI ISL 561162|B.1.1|Gambia|2020-07-25	Africa|hCoV-19/South Africa/KRISP-K002680/2020|EPI ISL 535544|B.1.1|South Africa|2020-08-03	0.0006052087	Africa
Africa|hCoV-19/Gambia/GC19-3085/2020|EPI ISL 561163|B.1.1.293|Gambia|2020-07-25	Africa|hCoV-19/South Africa/KRISP-K002680/2020|EPI ISL 535544|B.1.1|South Africa|2020-08-03	0.0005419733	Africa
Africa|hCoV-19/Gambia/GC19-3087/2020|EPI ISL 561041|B.1.292|Gambia|2020-07-25	Africa|hCoV-19/South Africa/KRISP-K002680/2020|EPI ISL 535544|B.1.1|South Africa|2020-08-03	0.0007061126	Africa
Africa|hCoV-19/Gambia/GC19-3099/2020|EPI ISL 561164|B.1.1.242|Gambia|2020-07-25	Africa|hCoV-19/South Africa/KRISP-K002680/2020|EPI ISL 535544|B.1.1|South Africa|2020-08-03	0.0005715382	Africa
Africa|hCoV-19/Gambia/GC19-3110/2020|EPI ISL 561165|B.1.1.293|Gambia|2020-07-25	Africa|hCoV-19/South Africa/KRISP-K002680/2020|EPI ISL 535544|B.1.1|South Africa|2020-08-03	0.0005379055	Africa
Africa|hCoV-19/Gambia/GC19-3112/2020|EPI ISL 561166|B.1|Gambia|2020-07-25	Africa|hCoV-19/South Africa/KRISP-K002680/2020|EPI ISL 535544|B.1.1|South Africa|2020-08-03	0.0007734214	Africa
Africa|hCoV-19/Gambia/GC19-3113/2020|EPI ISL 561167|B.1.1.293|Gambia|2020-07-25	Africa|hCoV-19/South Africa/KRISP-K002680/2020|EPI ISL 535544|B.1.1|South Africa|2020-08-03	0.0005042592	Africa
Africa|hCoV-19/Gambia/GC19-3114/2020|EPI ISL 561168|B.1.1|Gambia|2020-07-25	Africa|hCoV-19/South Africa/KRISP-K002680/2020|EPI ISL 535544|B.1.1|South Africa|2020-08-03	0.0006051884	Africa
Africa|hCoV-19/Gambia/GC19-3135/2020|EPI ISL 561169|B.1.5.12|Gambia|2020-07-27	Africa|hCoV-19/South Africa/KRISP-K002680/2020|EPI ISL 535544|B.1.1|South Africa|2020-08-03	0.0006096995	Africa
Africa|hCoV-19/Gambia/GC19-3140/2020|EPI ISL 561042|B.1.5.12|Gambia|2020-07-27	Africa|hCoV-19/South Africa/KRISP-K002680/2020|EPI ISL 535544|B.1.1|South Africa|2020-08-03	0.0007735149	Africa
Africa|hCoV-19/Gambia/GC19-3145/2020|EPI ISL 561170|B.1.1|Gambia|2020-07-27	Africa|hCoV-19/South Africa/KRISP-K002680/2020|EPI ISL 535544|B.1.1|South Africa|2020-08-03	0.0006052088	Africa
Africa|hCoV-19/Gambia/GC19-3146/2020|EPI ISL 561171|B.1.5.12|Gambia|2020-07-27	Africa|hCoV-19/South Africa/KRISP-K002680/2020|EPI ISL 535544|B.1.1|South Africa|2020-08-03	0.0006098916	Africa
Africa|hCoV-19/Gambia/GC19-3165/2020|EPI ISL 561043|B.1.1.293|Gambia|2020-07-27	Africa|hCoV-19/South Africa/KRISP-K002680/2020|EPI ISL 535544|B.1.1|South Africa|2020-08-03	0.0005042592	Africa
Africa|hCoV-19/Gambia/GC19-3166/2020|EPI ISL 561044|B.1.5.12|Gambia|2020-07-27	Africa|hCoV-19/South Africa/KRISP-K002680/2020|EPI ISL 535544|B.1.1|South Africa|2020-08-03	0.0006096788	Africa
Africa|hCoV-19/Gambia/GC19-3189/2020|EPI ISL 561045|B.1.5|Gambia|2020-07-27	Africa|hCoV-19/South Africa/KRISP-K002680/2020|EPI ISL 535544|B.1.1|South Africa|2020-08-03	0.0005130361	Africa
Africa|hCoV-19/Gambia/GC19-3192/2020|EPI ISL 561046|B.1.5|Gambia|2020-07-27	Africa|hCoV-19/South Africa/KRISP-K002680/2020|EPI ISL 535544|B.1.1|South Africa|2020-08-03	0.0004742394	Africa
Africa|hCoV-19/Gambia/GC19-3193/2020|EPI ISL 561047|B.1.5.12|Gambia|2020-07-27	Africa|hCoV-19/South Africa/KRISP-K002680/2020|EPI ISL 535544|B.1.1|South Africa|2020-08-03	0.0006096582	Africa
Africa|hCoV-19/Gambia/GC19-3208/2020|EPI ISL 561048|B.1.5.12|Gambia|2020-07-27	Africa|hCoV-19/South Africa/KRISP-K002680/2020|EPI ISL 535544|B.1.1|South Africa|2020-08-03	0.0006775403	Africa
Africa|hCoV-19/Gambia/GC19-3209/2020|EPI ISL 561049|B.1.5.12|Gambia|2020-07-27	Africa|hCoV-19/South Africa/KRISP-K002680/2020|EPI ISL 535544|B.1.1|South Africa|2020-08-03	0.0005758546	Africa
Africa|hCoV-19/Gambia/GC19-3210/2020|EPI ISL 561050|B.1.5.12|Gambia|2020-07-27	Africa|hCoV-19/South Africa/KRISP-K002680/2020|EPI ISL 535544|B.1.1|South Africa|2020-08-03	0.0005205373	Africa
Africa|hCoV-19/Gambia/GC19-3214/2020|EPI ISL 561051|B.1.1.293|Gambia|2020-07-27	Africa|hCoV-19/South Africa/KRISP-K002680/2020|EPI ISL 535544|B.1.1|South Africa|2020-08-03	0.0005080895	Africa
Africa|hCoV-19/Gambia/GC19-3219/2020|EPI ISL 561052|B.1.5.12|Gambia|2020-07-27	Africa|hCoV-19/South Africa/KRISP-K002680/2020|EPI ISL 535544|B.1.1|South Africa|2020-08-03	0.0006052719	Africa
Africa|hCoV-19/Gambia/GC19-3246/2020|EPI ISL 561053|B.1.5.12|Gambia|2020-07-27	Africa|hCoV-19/South Africa/KRISP-K002680/2020|EPI ISL 535544|B.1.1|South Africa|2020-08-03	0.0006097324	Africa
Africa|hCoV-19/Gambia/GC19-3255/2020|EPI ISL 561054|B.1.177|Gambia|2020-07-27	Africa|hCoV-19/South Africa/KRISP-K002680/2020|EPI ISL 535544|B.1.1|South Africa|2020-08-03	0.0004403474	Africa
Africa|hCoV-19/Gambia/GC19-3266/2020|EPI ISL 561055|B.1.5|Gambia|2020-07-27	Africa|hCoV-19/South Africa/KRISP-K002680/2020|EPI ISL 535544|B.1.1|South Africa|2020-08-03	0.0004064249	Africa
Africa|hCoV-19/Gambia/GC19-3267/2020|EPI ISL 561056|B.1.5.12|Gambia|2020-07-27	Africa|hCoV-19/South Africa/KRISP-K002680/2020|EPI ISL 535544|B.1.1|South Africa|2020-08-03	0.0005419753	Africa
Africa|hCoV-19/Gambia/GC19-3278/2020|EPI ISL 561058|B.1.5.12|Gambia|2020-07-27	Africa|hCoV-19/South Africa/KRISP-K002680/2020|EPI ISL 535544|B.1.1|South Africa|2020-08-03	0.0005757824	Africa
Africa|hCoV-19/Gambia/GC19-3301/2020|EPI ISL 561059|B.1.5.12|Gambia|2020-07-27	Africa|hCoV-19/South Africa/KRISP-K002680/2020|EPI ISL 535544|B.1.1|South Africa|2020-08-03	0.0005758409	Africa
Africa|hCoV-19/Gambia/GC19-3317/2020|EPI ISL 561060|B.1.5|Gambia|2020-07-27	Africa|hCoV-19/South Africa/KRISP-K002680/2020|EPI ISL 535544|B.1.1|South Africa|2020-08-03	0.0004707860	Africa
Africa|hCoV-19/Gambia/GC19-3323/2020|EPI ISL 561061|B.1.5|Gambia|2020-07-27	Africa|hCoV-19/South Africa/KRISP-K002680/2020|EPI ISL 535544|B.1.1|South Africa|2020-08-03	0.0004064662	Africa
Africa|hCoV-19/Gambia/GC19-3358/2020|EPI ISL 561062|B.1.1.293|Gambia|2020-07-27	Africa|hCoV-19/South Africa/KRISP-K002680/2020|EPI ISL 535544|B.1.1|South Africa|2020-08-03	0.0006051884	Africa
Africa|hCoV-19/Gambia/GC19-3365/2020|EPI ISL 561063|B.1.5.12|Gambia|2020-07-27	Africa|hCoV-19/South Africa/KRISP-K002680/2020|EPI ISL 535544|B.1.1|South Africa|2020-08-03	0.0006436131	Africa
Africa|hCoV-19/Gambia/GC19-3373/2020|EPI ISL 561064|B.1.5|Gambia|2020-07-27	Africa|hCoV-19/South Africa/KRISP-K002680/2020|EPI ISL 535544|B.1.1|South Africa|2020-08-03	0.0005081086	Africa
Africa|hCoV-19/Gambia/GC19-3374/2020|EPI ISL 561065|B.1.5.12|Gambia|2020-07-27	Africa|hCoV-19/South Africa/KRISP-K002680/2020|EPI ISL 535544|B.1.1|South Africa|2020-08-03	0.0006096789	Africa
Africa|hCoV-19/Gambia/GC19-3375/2020|EPI ISL 561066|B.1.5.12|Gambia|2020-07-27	Africa|hCoV-19/South Africa/KRISP-K002680/2020|EPI ISL 535544|B.1.1|South Africa|2020-08-03	0.0005757824	Africa
Africa|hCoV-19/Gambia/GC19-3380/2020|EPI ISL 561067|B.1.5.12|Gambia|2020-07-27	Africa|hCoV-19/South Africa/KRISP-K002680/2020|EPI ISL 535544|B.1.1|South Africa|2020-08-03	0.0006097201	Africa
Africa|hCoV-19/Gambia/GC19-3381/2020|EPI ISL 561068|B.1.5.12|Gambia|2020-07-27	Africa|hCoV-19/South Africa/KRISP-K002680/2020|EPI ISL 535544|B.1.1|South Africa|2020-08-03	0.0007734474	Africa
Africa|hCoV-19/Gambia/GC19-3396/2020|EPI ISL 561069|B.1.5.12|Gambia|2020-07-27	Africa|hCoV-19/South Africa/KRISP-K002680/2020|EPI ISL 535544|B.1.1|South Africa|2020-08-03	0.0007398043	Africa
Africa|hCoV-19/Gambia/GC19-3398/2020|EPI ISL 561070|B.1.1.242|Gambia|2020-07-27	Africa|hCoV-19/South Africa/KRISP-K002680/2020|EPI ISL 535544|B.1.1|South Africa|2020-08-03	0.0006724453	Africa
Africa|hCoV-19/Gambia/GC19-3399/2020|EPI ISL 561172|B.1.5|Gambia|2020-07-27	Africa|hCoV-19/South Africa/KRISP-K002680/2020|EPI ISL 535544|B.1.1|South Africa|2020-08-03	0.0005043829	Africa
Africa|hCoV-19/Gambia/GC19-3400/2020|EPI ISL 561173|B.1.5|Gambia|2020-07-27	Africa|hCoV-19/South Africa/KRISP-K002680/2020|EPI ISL 535544|B.1.1|South Africa|2020-08-03	0.0005716264	Africa
Africa|hCoV-19/Gambia/GC19-3407/2020|EPI ISL 561174|B.1.1.242|Gambia|2020-07-27	Africa|hCoV-19/South Africa/KRISP-K002680/2020|EPI ISL 535544|B.1.1|South Africa|2020-08-03	0.0005379797	Africa
Africa|hCoV-19/Gambia/GC19-3411/2020|EPI ISL 561175|B.1.5.12|Gambia|2020-07-27	Africa|hCoV-19/South Africa/KRISP-K002680/2020|EPI ISL 535544|B.1.1|South Africa|2020-08-03	0.0006831935	Africa
Africa|hCoV-19/Gambia/GC19-3418/2020|EPI ISL 561176|B.1.1.242|Gambia|2020-07-27	Africa|hCoV-19/South Africa/KRISP-K002680/2020|EPI ISL 535544|B.1.1|South Africa|2020-08-03	0.0006052171	Africa
Africa|hCoV-19/Gambia/GC19-3429/2020|EPI ISL 561178|B.1.5.12|Gambia|2020-07-27	Africa|hCoV-19/South Africa/KRISP-K002680/2020|EPI ISL 535544|B.1.1|South Africa|2020-08-03	0.0006051906	Africa
Africa|hCoV-19/Gambia/GC19-3432/2020|EPI ISL 561179|B.1.5.12|Gambia|2020-07-27	Africa|hCoV-19/South Africa/KRISP-K002680/2020|EPI ISL 535544|B.1.1|South Africa|2020-08-03	0.0007792874	Africa
Africa|hCoV-19/Gambia/GC19-3438/2020|EPI ISL 561180|B.1.5.12|Gambia|2020-07-27	Africa|hCoV-19/South Africa/KRISP-K002680/2020|EPI ISL 535544|B.1.1|South Africa|2020-08-03	0.0007398466	Africa
Africa|hCoV-19/Gambia/GC19-3445/2020|EPI ISL 561181|B.1.5.12|Gambia|2020-07-27	Africa|hCoV-19/South Africa/KRISP-K002680/2020|EPI ISL 535544|B.1.1|South Africa|2020-08-03	0.0008070919	Africa
Africa|hCoV-19/Gambia/GC19-3448/2020|EPI ISL 561183|B.1.5|Gambia|2020-07-27	Africa|hCoV-19/South Africa/KRISP-K002680/2020|EPI ISL 535544|B.1.1|South Africa|2020-08-03	0.0005472067	Africa
Africa|hCoV-19/Gambia/GC19-3497/2020|EPI ISL 561184|B.1.5.12|Gambia|2020-07-27	Africa|hCoV-19/South Africa/KRISP-K002680/2020|EPI ISL 535544|B.1.1|South Africa|2020-08-03	0.0007397546	Africa
Africa|hCoV-19/Gambia/GC19-3503/2020|EPI ISL 561186|B.1.5.12|Gambia|2020-07-27	Africa|hCoV-19/South Africa/KRISP-K002680/2020|EPI ISL 535544|B.1.1|South Africa|2020-08-03	0.0006488875	Africa
Africa|hCoV-19/Gambia/GC19-3504/2020|EPI ISL 561187|B.1.5.12|Gambia|2020-07-27	Africa|hCoV-19/South Africa/KRISP-K002680/2020|EPI ISL 535544|B.1.1|South Africa|2020-08-03	0.0007114006	Africa
Africa|hCoV-19/Gambia/GC19-3505/2020|EPI ISL 561188|B.1.5.12|Gambia|2020-07-27	Africa|hCoV-19/South Africa/KRISP-K002680/2020|EPI ISL 535544|B.1.1|South Africa|2020-08-03	0.0006725155	Africa
Africa|hCoV-19/Gambia/GC19-3529/2020|EPI ISL 561191|B.1.5.12|Gambia|2020-07-27	Africa|hCoV-19/South Africa/KRISP-K002680/2020|EPI ISL 535544|B.1.1|South Africa|2020-08-03	0.0007398217	Africa
Africa|hCoV-19/Gambia/GC19-3530/2020|EPI ISL 561192|B.1.5.12|Gambia|2020-07-27	Africa|hCoV-19/South Africa/KRISP-K002680/2020|EPI ISL 535544|B.1.1|South Africa|2020-08-03	0.0006207572	Africa
Africa|hCoV-19/Gambia/GC19-3533/2020|EPI ISL 561193|B.1.1.293|Gambia|2020-07-27	Africa|hCoV-19/South Africa/KRISP-K002680/2020|EPI ISL 535544|B.1.1|South Africa|2020-08-03	0.0005379542	Africa
Africa|hCoV-19/Gambia/GC19-3535/2020|EPI ISL 561194|B.1.1.242|Gambia|2020-07-27	Africa|hCoV-19/South Africa/KRISP-K002680/2020|EPI ISL 535544|B.1.1|South Africa|2020-08-03	0.0006051967	Africa
Africa|hCoV-19/Gambia/GC19-3550/2020|EPI ISL 561195|B.1.5.12|Gambia|2020-07-27	Africa|hCoV-19/South Africa/KRISP-K002680/2020|EPI ISL 535544|B.1.1|South Africa|2020-08-03	0.0007061697	Africa
Africa|hCoV-19/Gambia/GC19-3565/2020|EPI ISL 561196|B.1.5.12|Gambia|2020-07-27	Africa|hCoV-19/South Africa/KRISP-K002680/2020|EPI ISL 535544|B.1.1|South Africa|2020-08-03	0.0006388252	Africa
Africa|hCoV-19/Gambia/GC19-3578/2020|EPI ISL 561197|B.1.5.12|Gambia|2020-07-27	Africa|hCoV-19/South Africa/KRISP-K002680/2020|EPI ISL 535544|B.1.1|South Africa|2020-08-03	0.0006727777	Africa
Africa|hCoV-19/Gambia/GC19-3629/2020|EPI ISL 561199|B.1.5.12|Gambia|2020-07-27	Africa|hCoV-19/South Africa/KRISP-K002680/2020|EPI ISL 535544|B.1.1|South Africa|2020-08-03	0.0007734811	Africa
Africa|hCoV-19/Gambia/GC19-3656/2020|EPI ISL 561201|B.1.5.12|Gambia|2020-07-27	Africa|hCoV-19/South Africa/KRISP-K002680/2020|EPI ISL 535544|B.1.1|South Africa|2020-08-03	0.0006725289	Africa
Africa|hCoV-19/Gambia/GC19-3659/2020|EPI ISL 561202|B.1.1|Gambia|2020-07-27	Africa|hCoV-19/South Africa/KRISP-K002680/2020|EPI ISL 535544|B.1.1|South Africa|2020-08-03	0.0005716187	Africa
Africa|hCoV-19/Gambia/GC19-3666/2020|EPI ISL 561204|B.1.5.12|Gambia|2020-07-27	Africa|hCoV-19/South Africa/KRISP-K002680/2020|EPI ISL 535544|B.1.1|South Africa|2020-08-03	0.0007458478	Africa
Africa|hCoV-19/Gambia/GC19-3769/2020|EPI ISL 561072|B.1.292|Gambia|2020-07-27	Africa|hCoV-19/South Africa/KRISP-K002680/2020|EPI ISL 535544|B.1.1|South Africa|2020-08-03	0.0006830207	Africa
Africa|hCoV-19/Gambia/GC19-3773/2020|EPI ISL 561073|B.1.5.12|Gambia|2020-07-27	Africa|hCoV-19/South Africa/KRISP-K002680/2020|EPI ISL 535544|B.1.1|South Africa|2020-08-03	0.0007398043	Africa
Africa|hCoV-19/Gambia/GC19-3774/2020|EPI ISL 561074|B.1.5.12|Gambia|2020-07-27	Africa|hCoV-19/South Africa/KRISP-K002680/2020|EPI ISL 535544|B.1.1|South Africa|2020-08-03	0.0007061626	Africa
Africa|hCoV-19/Gambia/GC19-3794/2020|EPI ISL 561078|B.1.5.12|Gambia|2020-07-27	Africa|hCoV-19/South Africa/KRISP-K002680/2020|EPI ISL 535544|B.1.1|South Africa|2020-08-03	0.0007172062	Africa
Africa|hCoV-19/Gambia/GC19-3796/2020|EPI ISL 561079|B.1.5.12|Gambia|2020-07-27	Africa|hCoV-19/South Africa/KRISP-K002680/2020|EPI ISL 535544|B.1.1|South Africa|2020-08-03	0.0007397694	Africa
Africa|hCoV-19/Gambia/GC19-3798/2020|EPI ISL 561080|B.1.1.242|Gambia|2020-07-27	Africa|hCoV-19/South Africa/KRISP-K002680/2020|EPI ISL 535544|B.1.1|South Africa|2020-08-03	0.0006450486	Africa
Africa|hCoV-19/Gambia/GC19-3799/2020|EPI ISL 561081|B.1.1.242|Gambia|2020-07-27	Africa|hCoV-19/South Africa/KRISP-K002680/2020|EPI ISL 535544|B.1.1|South Africa|2020-08-03	0.0006387824	Africa
Africa|hCoV-19/Gambia/GC19-3802/2020|EPI ISL 561082|B.1.5.12|Gambia|2020-07-27	Africa|hCoV-19/South Africa/KRISP-K002680/2020|EPI ISL 535544|B.1.1|South Africa|2020-08-03	0.0007734369	Africa
Africa|hCoV-19/Gambia/GC19-3805/2020|EPI ISL 561083|B.1.5.12|Gambia|2020-07-27	Africa|hCoV-19/South Africa/KRISP-K002680/2020|EPI ISL 535544|B.1.1|South Africa|2020-08-03	0.0007397869	Africa
Africa|hCoV-19/Gambia/GC19-3806/2020|EPI ISL 561084|B.1.1.293|Gambia|2020-07-27	Africa|hCoV-19/South Africa/KRISP-K002680/2020|EPI ISL 535544|B.1.1|South Africa|2020-08-03	0.0005379108	Africa
Africa|hCoV-19/Gambia/GC19-3807/2020|EPI ISL 561085|B.1.1.293|Gambia|2020-07-27	Africa|hCoV-19/South Africa/KRISP-K002680/2020|EPI ISL 535544|B.1.1|South Africa|2020-08-03	0.0005715859	Africa
Africa|hCoV-19/Gambia/GC19-3812/2020|EPI ISL 561086|B.1.1.293|Gambia|2020-07-27	Africa|hCoV-19/South Africa/KRISP-K002680/2020|EPI ISL 535544|B.1.1|South Africa|2020-08-03	0.0006064645	Africa
Africa|hCoV-19/Gambia/GC19-3813/2020|EPI ISL 561087|B.1.1.293|Gambia|2020-07-27	Africa|hCoV-19/South Africa/KRISP-K002680/2020|EPI ISL 535544|B.1.1|South Africa|2020-08-03	0.0005715667	Africa
Africa|hCoV-19/Gambia/GC19-3814/2020|EPI ISL 561088|B.1|Gambia|2020-07-27	Africa|hCoV-19/South Africa/KRISP-K002680/2020|EPI ISL 535544|B.1.1|South Africa|2020-08-03	0.0008408447	Africa
Africa|hCoV-19/Gambia/GC19-3816/2020|EPI ISL 561089|B.1.1.293|Gambia|2020-07-27	Africa|hCoV-19/South Africa/KRISP-K002680/2020|EPI ISL 535544|B.1.1|South Africa|2020-08-03	0.0005419366	Africa
Africa|hCoV-19/Gambia/GC19-3818/2020|EPI ISL 561090|B.1.1.293|Gambia|2020-07-27	Africa|hCoV-19/South Africa/KRISP-K002680/2020|EPI ISL 535544|B.1.1|South Africa|2020-08-03	0.0006388229	Africa
Africa|hCoV-19/Gambia/GC19-3820/2020|EPI ISL 561091|B.1.1.293|Gambia|2020-07-27	Africa|hCoV-19/South Africa/KRISP-K002680/2020|EPI ISL 535544|B.1.1|South Africa|2020-08-03	0.0005715667	Africa
Africa|hCoV-19/Gambia/GC19-3821/2020|EPI ISL 561092|B.1.5.12|Gambia|2020-07-27	Africa|hCoV-19/South Africa/KRISP-K002680/2020|EPI ISL 535544|B.1.1|South Africa|2020-08-03	0.0006552120	Africa
Africa|hCoV-19/Gambia/GC19-3822/2020|EPI ISL 561093|B.1.5.12|Gambia|2020-07-27	Africa|hCoV-19/South Africa/KRISP-K002680/2020|EPI ISL 535544|B.1.1|South Africa|2020-08-03	0.0007398042	Africa
Africa|hCoV-19/Gambia/GC19-3823/2020|EPI ISL 561094|B.1.5.12|Gambia|2020-07-27	Africa|hCoV-19/South Africa/KRISP-K002680/2020|EPI ISL 535544|B.1.1|South Africa|2020-08-03	0.0007453397	Africa
Africa|hCoV-19/Gambia/GC19-3835/2020|EPI ISL 561096|B.1.1.293|Gambia|2020-07-27	Africa|hCoV-19/South Africa/KRISP-K002680/2020|EPI ISL 535544|B.1.1|South Africa|2020-08-03	0.0005379289	Africa
Africa|hCoV-19/Gambia/GC19-3836/2020|EPI ISL 561097|B.1.5.12|Gambia|2020-07-27	Africa|hCoV-19/South Africa/KRISP-K002680/2020|EPI ISL 535544|B.1.1|South Africa|2020-08-03	0.0007061151	Africa
Africa|hCoV-19/Gambia/GC19-3839/2020|EPI ISL 561098|B.1.5.12|Gambia|2020-07-27	Africa|hCoV-19/South Africa/KRISP-K002680/2020|EPI ISL 535544|B.1.1|South Africa|2020-08-03	0.0007398043	Africa
Africa|hCoV-19/Gambia/GC19-3842/2020|EPI ISL 561099|B.1.1.293|Gambia|2020-07-27	Africa|hCoV-19/South Africa/KRISP-K002680/2020|EPI ISL 535544|B.1.1|South Africa|2020-08-03	0.0006388357	Africa
Africa|hCoV-19/Gambia/GC19-3846/2020|EPI ISL 561100|B.1.1.293|Gambia|2020-07-27	Africa|hCoV-19/South Africa/KRISP-K002680/2020|EPI ISL 535544|B.1.1|South Africa|2020-08-03	0.0006052005	Africa
Africa|hCoV-19/Gambia/GC19-3852/2020|EPI ISL 561101|B.1.5.12|Gambia|2020-07-27	Africa|hCoV-19/South Africa/KRISP-K002680/2020|EPI ISL 535544|B.1.1|South Africa|2020-08-03	0.0007514333	Africa
Africa|hCoV-19/Gambia/GC19-3854/2020|EPI ISL 561102|B.1.1.293|Gambia|2020-07-27	Africa|hCoV-19/South Africa/KRISP-K002680/2020|EPI ISL 535544|B.1.1|South Africa|2020-08-03	0.0006388357	Africa
Africa|hCoV-19/Gambia/GC192573/2020|EPI ISL 561115|B.1.5.12|Gambia|2020-07-21	Africa|hCoV-19/South Africa/KRISP-K002680/2020|EPI ISL 535544|B.1.1|South Africa|2020-08-03	0.0007398366	Africa
Africa|hCoV-19/Gambia/GC192576/2020|EPI ISL 561117|B.1.5.12|Gambia|2020-07-21	Africa|hCoV-19/South Africa/KRISP-K002680/2020|EPI ISL 535544|B.1.1|South Africa|2020-08-03	0.0006441083	Africa
Africa|hCoV-19/Gambia/GC192579/2020|EPI ISL 561118|B.1.5.12|Gambia|2020-07-21	Africa|hCoV-19/South Africa/KRISP-K002680/2020|EPI ISL 535544|B.1.1|South Africa|2020-08-03	0.0005796377	Africa
Africa|hCoV-19/Gambia/GC192602/2020|EPI ISL 561120|B.1.1.293|Gambia|2020-07-21	Africa|hCoV-19/South Africa/KRISP-K002680/2020|EPI ISL 535544|B.1.1|South Africa|2020-08-03	0.0006388231	Africa
Africa|hCoV-19/Gambia/GC192610/2020|EPI ISL 561121|B.1.1.293|Gambia|2020-07-21	Africa|hCoV-19/South Africa/KRISP-K002680/2020|EPI ISL 535544|B.1.1|South Africa|2020-08-03	0.0006388229	Africa
Africa|hCoV-19/Gambia/GC192751/2020|EPI ISL 561138|B.1.5.12|Gambia|2020-07-21	Africa|hCoV-19/South Africa/KRISP-K002680/2020|EPI ISL 535544|B.1.1|South Africa|2020-08-03	0.0007734966	Africa
Africa|hCoV-19/Gambia/GC192756/2020|EPI ISL 561139|B.1.5.12|Gambia|2020-07-22	Africa|hCoV-19/South Africa/KRISP-K002680/2020|EPI ISL 535544|B.1.1|South Africa|2020-08-03	0.0007061626	Africa
Africa|hCoV-19/Gambia/GC192772/2020|EPI ISL 561140|B.1.1|Gambia|2020-07-22	Africa|hCoV-19/South Africa/KRISP-K002680/2020|EPI ISL 535544|B.1.1|South Africa|2020-08-03	0.0006051884	Africa
Africa|hCoV-19/Gambia/GC192778/2020|EPI ISL 561141|B.1.1|Gambia|2020-07-22	Africa|hCoV-19/South Africa/KRISP-K002680/2020|EPI ISL 535544|B.1.1|South Africa|2020-08-03	0.0006052495	Africa
Africa|hCoV-19/Gambia/GC192781/2020|EPI ISL 561142|B.1.5.12|Gambia|2020-07-22	Africa|hCoV-19/South Africa/KRISP-K002680/2020|EPI ISL 535544|B.1.1|South Africa|2020-08-03	0.0007398044	Africa
Africa|hCoV-19/Gambia/GC192782/2020|EPI ISL 561143|B.1.5.12|Gambia|2020-07-22	Africa|hCoV-19/South Africa/KRISP-K002680/2020|EPI ISL 535544|B.1.1|South Africa|2020-08-03	0.0007398218	Africa
Africa|hCoV-19/Gambia/GC192786/2020|EPI ISL 561144|B.1.1.293|Gambia|2020-07-22	Africa|hCoV-19/South Africa/KRISP-K002680/2020|EPI ISL 535544|B.1.1|South Africa|2020-08-03	0.0005715418	Africa
Africa|hCoV-19/Gambia/GC192789/2020|EPI ISL 561145|B.1|Gambia|2020-07-22	Africa|hCoV-19/South Africa/KRISP-K002680/2020|EPI ISL 535544|B.1.1|South Africa|2020-08-03	0.0006724904	Africa
Africa|hCoV-19/Gambia/GC192811/2020|EPI ISL 561147|B.1.5.12|Gambia|2020-07-22	Africa|hCoV-19/South Africa/KRISP-K002680/2020|EPI ISL 535544|B.1.1|South Africa|2020-08-03	0.0007177455	Africa
Africa|hCoV-19/Gambia/GC192812/2020|EPI ISL 561148|B.1.1.293|Gambia|2020-07-22	Africa|hCoV-19/South Africa/KRISP-K002680/2020|EPI ISL 535544|B.1.1|South Africa|2020-08-03	0.0005042592	Africa
Africa|hCoV-19/Gambia/NPHL-038/2020|EPI ISL 561205|B.1.1|Gambia|2020	Africa|hCoV-19/South Africa/KRISP-K002680/2020|EPI ISL 535544|B.1.1|South Africa|2020-08-03	0.0006388380	Africa
Africa|hCoV-19/Gambia/NPHL-061/2020|EPI ISL 561206|B.1.5.12|Gambia|2020	Africa|hCoV-19/South Africa/KRISP-K002680/2020|EPI ISL 535544|B.1.1|South Africa|2020-08-03	0.0008071109	Africa
Africa|hCoV-19/Gambia/NPHL-1168/2020|EPI ISL 561212|B.1.5.12|Gambia|2020-06-27	Africa|hCoV-19/South Africa/KRISP-K002680/2020|EPI ISL 535544|B.1.1|South Africa|2020-08-03	0.0008071594	Africa
Africa|hCoV-19/Gambia/NPHL-1208/2020|EPI ISL 561213|B.1.5.12|Gambia|2020-06-30	Africa|hCoV-19/South Africa/KRISP-K002680/2020|EPI ISL 535544|B.1.1|South Africa|2020-08-03	0.0005110685	Africa
Africa|hCoV-19/Gambia/NPHL-1209/2020|EPI ISL 561214|B.1.5.12|Gambia|2020-06-30	Africa|hCoV-19/South Africa/KRISP-K002680/2020|EPI ISL 535544|B.1.1|South Africa|2020-08-03	0.0004808648	Africa
Africa|hCoV-19/Gambia/NPHL-1212/2020|EPI ISL 561215|B.1.5.12|Gambia|2020-06-30	Africa|hCoV-19/South Africa/KRISP-K002680/2020|EPI ISL 535544|B.1.1|South Africa|2020-08-03	0.0006724613	Africa
Africa|hCoV-19/Gambia/NPHL-1224/2020|EPI ISL 561217|B.1.1.293|Gambia|2020-06-30	Africa|hCoV-19/South Africa/KRISP-K002680/2020|EPI ISL 535544|B.1.1|South Africa|2020-08-03	0.0004567469	Africa
Africa|hCoV-19/Gambia/NPHL-1230/2020|EPI ISL 561218|B.1.5|Gambia|2020-06-30	Africa|hCoV-19/South Africa/KRISP-K002680/2020|EPI ISL 535544|B.1.1|South Africa|2020-08-03	0.0004428571	Africa
Africa|hCoV-19/Gambia/NPHL-1248/2020|EPI ISL 561222|B.1.5|Gambia|2020-07-01	Africa|hCoV-19/South Africa/KRISP-K002680/2020|EPI ISL 535544|B.1.1|South Africa|2020-08-03	0.0004428280	Africa
Africa|hCoV-19/Gambia/NPHL-1258/2020|EPI ISL 561223|B.1.292|Gambia|2020-07-02	Africa|hCoV-19/South Africa/KRISP-K002680/2020|EPI ISL 535544|B.1.1|South Africa|2020-08-03	0.0006388380	Africa
Africa|hCoV-19/Gambia/NPHL-1422/2020|EPI ISL 561228|B.1.5|Gambia|2020-07-04	Africa|hCoV-19/South Africa/KRISP-K002680/2020|EPI ISL 535544|B.1.1|South Africa|2020-08-03	0.0003888449	Africa
Africa|hCoV-19/Gambia/NPHL-1424/2020|EPI ISL 561229|B.1.292|Gambia|2020-07-04	Africa|hCoV-19/South Africa/KRISP-K002680/2020|EPI ISL 535544|B.1.1|South Africa|2020-08-03	0.0006390305	Africa
Africa|hCoV-19/Gambia/NPHL-1446/2020|EPI ISL 561230|B.1.5|Gambia|2020-07-04	Africa|hCoV-19/South Africa/KRISP-K002680/2020|EPI ISL 535544|B.1.1|South Africa|2020-08-03	0.0004428280	Africa
Africa|hCoV-19/Gambia/NPHL-1477/2020|EPI ISL 561231|B.1.5|Gambia|2020	Africa|hCoV-19/South Africa/KRISP-K002680/2020|EPI ISL 535544|B.1.1|South Africa|2020-08-03	0.0004573124	Africa
Africa|hCoV-19/Gambia/NPHL-1514/2020|EPI ISL 561232|B.1.1|Gambia|2020	Africa|hCoV-19/South Africa/KRISP-K002680/2020|EPI ISL 535544|B.1.1|South Africa|2020-08-03	0.0005378873	Africa
Africa|hCoV-19/Gambia/NPHL-1641/2020|EPI ISL 561235|B.1.292|Gambia|2020-07-31	Africa|hCoV-19/South Africa/KRISP-K002680/2020|EPI ISL 535544|B.1.1|South Africa|2020-08-03	0.0006619581	Africa
Africa|hCoV-19/Gambia/NPHL-1645/2020|EPI ISL 561236|B.1.1.293|Gambia|2020-08-04	Africa|hCoV-19/South Africa/KRISP-K002680/2020|EPI ISL 535544|B.1.1|South Africa|2020-08-03	0.0005072375	Africa
Africa|hCoV-19/Gambia/NPHL-1711/2020|EPI ISL 561237|B.1.1.293|Gambia|2020-08-04	Africa|hCoV-19/South Africa/KRISP-K002680/2020|EPI ISL 535544|B.1.1|South Africa|2020-08-03	0.0005042593	Africa
Africa|hCoV-19/Gambia/NPHL-1746/2020|EPI ISL 561238|B.1.1|Gambia|2020-07-20	Africa|hCoV-19/South Africa/KRISP-K002680/2020|EPI ISL 535544|B.1.1|South Africa|2020-08-03	0.0004370657	Africa
Africa|hCoV-19/Gambia/NPHL-1921/2020|EPI ISL 561239|B.1.1|Gambia|2020	Africa|hCoV-19/South Africa/KRISP-K002680/2020|EPI ISL 535544|B.1.1|South Africa|2020-08-03	0.0006051884	Africa
Africa|hCoV-19/Gambia/NPHL-1968/2020|EPI ISL 561240|B.1.1|Gambia|2020-07-16	Africa|hCoV-19/South Africa/KRISP-K002680/2020|EPI ISL 535544|B.1.1|South Africa|2020-08-03	0.0006051884	Africa
Africa|hCoV-19/Gambia/NPHL-2037/2020|EPI ISL 561241|B.1.1|Gambia|2020-07-15	Africa|hCoV-19/South Africa/KRISP-K002680/2020|EPI ISL 535544|B.1.1|South Africa|2020-08-03	0.0005715745	Africa
Africa|hCoV-19/Gambia/NPHL-2268/2020|EPI ISL 561242|B.1.1|Gambia|2020	Africa|hCoV-19/South Africa/KRISP-K002680/2020|EPI ISL 535544|B.1.1|South Africa|2020-08-03	0.0004043573	Africa
Africa|hCoV-19/Gambia/NPHL-2344/2020|EPI ISL 561243|B.1.292|Gambia|2020	Africa|hCoV-19/South Africa/KRISP-K002680/2020|EPI ISL 535544|B.1.1|South Africa|2020-08-03	0.0007061742	Africa
Africa|hCoV-19/Gambia/NPHL-2374/2020|EPI ISL 561244|B.1.5.12|Gambia|2020	Africa|hCoV-19/South Africa/KRISP-K002680/2020|EPI ISL 535544|B.1.1|South Africa|2020-08-03	0.0006724838	Africa
Africa|hCoV-19/Gambia/NPHL-242/2020|EPI ISL 561245|B.1.5|Gambia|2020	Africa|hCoV-19/South Africa/KRISP-K002680/2020|EPI ISL 535544|B.1.1|South Africa|2020-08-03	0.0005043508	Africa
Africa|hCoV-19/Gambia/NPHL-243/2020|EPI ISL 561246|B.1.5|Gambia|2020	Africa|hCoV-19/South Africa/KRISP-K002680/2020|EPI ISL 535544|B.1.1|South Africa|2020-08-03	0.0004121895	Africa
Africa|hCoV-19/Gambia/NPHL-244/2020|EPI ISL 561247|B.1.1.293|Gambia|2020	Africa|hCoV-19/South Africa/KRISP-K002680/2020|EPI ISL 535544|B.1.1|South Africa|2020-08-03	0.0005425871	Africa
Africa|hCoV-19/Gambia/NPHL-2443/2020|EPI ISL 561248|B.1.5.12|Gambia|2020	Africa|hCoV-19/South Africa/KRISP-K002680/2020|EPI ISL 535544|B.1.1|South Africa|2020-08-03	0.0006724608	Africa
Africa|hCoV-19/Gambia/NPHL-2444/2020|EPI ISL 561249|B.1.292|Gambia|2020-07-21	Africa|hCoV-19/South Africa/KRISP-K002680/2020|EPI ISL 535544|B.1.1|South Africa|2020-08-03	0.0006724746	Africa
Africa|hCoV-19/Gambia/NPHL-2446/2020|EPI ISL 561250|B.1.1|Gambia|2020	Africa|hCoV-19/South Africa/KRISP-K002680/2020|EPI ISL 535544|B.1.1|South Africa|2020-08-03	0.0006206908	Africa
Africa|hCoV-19/Gambia/NPHL-245/2020|EPI ISL 561251|B.1.1|Gambia|2020	Africa|hCoV-19/South Africa/KRISP-K002680/2020|EPI ISL 535544|B.1.1|South Africa|2020-08-03	0.0004402772	Africa
Africa|hCoV-19/Gambia/NPHL-2457/2020|EPI ISL 561252|B.1.1|Gambia|2020-07-21	Africa|hCoV-19/South Africa/KRISP-K002680/2020|EPI ISL 535544|B.1.1|South Africa|2020-08-03	0.0006206694	Africa
Africa|hCoV-19/Gambia/NPHL-2458/2020|EPI ISL 561253|B.1.292|Gambia|2020-07-21	Africa|hCoV-19/South Africa/KRISP-K002680/2020|EPI ISL 535544|B.1.1|South Africa|2020-08-03	0.0006899158	Africa
Africa|hCoV-19/Gambia/NPHL-2463/2020|EPI ISL 561254|B.1.1|Gambia|2020	Africa|hCoV-19/South Africa/KRISP-K002680/2020|EPI ISL 535544|B.1.1|South Africa|2020-08-03	0.0006269155	Africa
Africa|hCoV-19/Gambia/NPHL-2465/2020|EPI ISL 561255|B.1.1|Gambia|2020-07-21	Africa|hCoV-19/South Africa/KRISP-K002680/2020|EPI ISL 535544|B.1.1|South Africa|2020-08-03	0.0006207122	Africa
Africa|hCoV-19/Gambia/NPHL-2469/2020|EPI ISL 561256|B.1.5.12|Gambia|2020-07-21	Africa|hCoV-19/South Africa/KRISP-K002680/2020|EPI ISL 535544|B.1.1|South Africa|2020-08-03	0.0007587740	Africa
Africa|hCoV-19/Gambia/NPHL-247/2020|EPI ISL 561257|B.1.1.293|Gambia|2020	Africa|hCoV-19/South Africa/KRISP-K002680/2020|EPI ISL 535544|B.1.1|South Africa|2020-08-03	0.0005379180	Africa
Africa|hCoV-19/Gambia/NPHL-2470/2020|EPI ISL 561258|B.1.1|Gambia|2020-07-21	Africa|hCoV-19/South Africa/KRISP-K002680/2020|EPI ISL 535544|B.1.1|South Africa|2020-08-03	0.0006206908	Africa
Africa|hCoV-19/Gambia/NPHL-2472/2020|EPI ISL 561259|B.1.5.12|Gambia|2020-07-21	Africa|hCoV-19/South Africa/KRISP-K002680/2020|EPI ISL 535544|B.1.1|South Africa|2020-08-03	0.0005517290	Africa
Africa|hCoV-19/Gambia/NPHL-2473/2020|EPI ISL 561260|B.1.5.12|Gambia|2020-07-21	Africa|hCoV-19/South Africa/KRISP-K002680/2020|EPI ISL 535544|B.1.1|South Africa|2020-08-03	0.0008071703	Africa
Africa|hCoV-19/Gambia/NPHL-2478/2020|EPI ISL 561261|B.1.5.12|Gambia|2020-07-21	Africa|hCoV-19/South Africa/KRISP-K002680/2020|EPI ISL 535544|B.1.1|South Africa|2020-08-03	0.0005921531	Africa
Africa|hCoV-19/Gambia/NPHL-2497/2020|EPI ISL 561262|B.1.1.242|Gambia|2020-07-21	Africa|hCoV-19/South Africa/KRISP-K002680/2020|EPI ISL 535544|B.1.1|South Africa|2020-08-03	0.0005920562	Africa
Africa|hCoV-19/Gambia/NPHL-2504/2020|EPI ISL 561264|B.1.5.12|Gambia|2020-07-23	Africa|hCoV-19/South Africa/KRISP-K002680/2020|EPI ISL 535544|B.1.1|South Africa|2020-08-03	0.0008210605	Africa
Africa|hCoV-19/Gambia/NPHL-2514/2020|EPI ISL 561265|B.1.5.12|Gambia|2020-07-21	Africa|hCoV-19/South Africa/KRISP-K002680/2020|EPI ISL 535544|B.1.1|South Africa|2020-08-03	0.0007587817	Africa
Africa|hCoV-19/Gambia/NPHL-2521/2020|EPI ISL 561266|B.1.5.12|Gambia|2020-07-23	Africa|hCoV-19/South Africa/KRISP-K002680/2020|EPI ISL 535544|B.1.1|South Africa|2020-08-03	0.0007587505	Africa
Africa|hCoV-19/Gambia/NPHL-2522/2020|EPI ISL 561267|B.1.1.293|Gambia|2020-07-22	Africa|hCoV-19/South Africa/KRISP-K002680/2020|EPI ISL 535544|B.1.1|South Africa|2020-08-03	0.0005866873	Africa
Africa|hCoV-19/Gambia/NPHL-2524/2020|EPI ISL 561268|B.1.1|Gambia|2020-07-24	Africa|hCoV-19/South Africa/KRISP-K002680/2020|EPI ISL 535544|B.1.1|South Africa|2020-08-03	0.0005715745	Africa
Africa|hCoV-19/Gambia/NPHL-2529/2020|EPI ISL 561269|B.1.1.293|Gambia|2020-07-21	Africa|hCoV-19/South Africa/KRISP-K002680/2020|EPI ISL 535544|B.1.1|South Africa|2020-08-03	0.0005516585	Africa
Africa|hCoV-19/Gambia/NPHL-253/2020|EPI ISL 561270|B.1.1.293|Gambia|2020	Africa|hCoV-19/South Africa/KRISP-K002680/2020|EPI ISL 535544|B.1.1|South Africa|2020-08-03	0.0005715302	Africa
Africa|hCoV-19/Gambia/NPHL-2537/2020|EPI ISL 561271|B.1.1|Gambia|2020	Africa|hCoV-19/South Africa/KRISP-K002680/2020|EPI ISL 535544|B.1.1|South Africa|2020-08-03	0.0006488276	Africa
Africa|hCoV-19/Gambia/NPHL-2538/2020|EPI ISL 561272|B.1.5.12|Gambia|2020-07-21	Africa|hCoV-19/South Africa/KRISP-K002680/2020|EPI ISL 535544|B.1.1|South Africa|2020-08-03	0.0007242294	Africa
Africa|hCoV-19/Gambia/NPHL-2550/2020|EPI ISL 561274|B.1.292|Gambia|2020-07-21	Africa|hCoV-19/South Africa/KRISP-K002680/2020|EPI ISL 535544|B.1.1|South Africa|2020-08-03	0.0006552256	Africa
Africa|hCoV-19/Gambia/NPHL-2554/2020|EPI ISL 561275|B.1.5.12|Gambia|2020	Africa|hCoV-19/South Africa/KRISP-K002680/2020|EPI ISL 535544|B.1.1|South Africa|2020-08-03	0.0006552573	Africa
Africa|hCoV-19/Gambia/NPHL-2555/2020|EPI ISL 561276|B.1.1|Gambia|2020-07-21	Africa|hCoV-19/South Africa/KRISP-K002680/2020|EPI ISL 535544|B.1.1|South Africa|2020-08-03	0.0005922456	Africa
Africa|hCoV-19/Gambia/NPHL-256/2020|EPI ISL 561277|B.1.1.293|Gambia|2020	Africa|hCoV-19/South Africa/KRISP-K002680/2020|EPI ISL 535544|B.1.1|South Africa|2020-08-03	0.0004706639	Africa
Africa|hCoV-19/Gambia/NPHL-2560/2020|EPI ISL 561278|B.1.1|Gambia|2020	Africa|hCoV-19/South Africa/KRISP-K002680/2020|EPI ISL 535544|B.1.1|South Africa|2020-08-03	0.0006206694	Africa
Africa|hCoV-19/Gambia/NPHL-2567/2020|EPI ISL 561279|B.1|Gambia|2020	Africa|hCoV-19/South Africa/KRISP-K002680/2020|EPI ISL 535544|B.1.1|South Africa|2020-08-03	0.0008745342	Africa
Africa|hCoV-19/Gambia/NPHL-2573/2020|EPI ISL 561280|B.1.1.293|Gambia|2020	Africa|hCoV-19/South Africa/KRISP-K002680/2020|EPI ISL 535544|B.1.1|South Africa|2020-08-03	0.0005517347	Africa
Africa|hCoV-19/Gambia/NPHL-2586/2020|EPI ISL 561281|B.1.5.12|Gambia|2020-07-23	Africa|hCoV-19/South Africa/KRISP-K002680/2020|EPI ISL 535544|B.1.1|South Africa|2020-08-03	0.0006617605	Africa
Africa|hCoV-19/Gambia/NPHL-2588/2020|EPI ISL 561282|B.1.1|Gambia|2020	Africa|hCoV-19/South Africa/KRISP-K002680/2020|EPI ISL 535544|B.1.1|South Africa|2020-08-03	0.0006388229	Africa
Africa|hCoV-19/Gambia/NPHL-2615/2020|EPI ISL 561283|B.1.1.293|Gambia|2020-08-18	Africa|hCoV-19/South Africa/KRISP-K002680/2020|EPI ISL 535544|B.1.1|South Africa|2020-08-03	0.0005715304	Africa
Africa|hCoV-19/Gambia/NPHL-2626/2020|EPI ISL 561284|B.1.1.293|Gambia|2020	Africa|hCoV-19/South Africa/KRISP-K002680/2020|EPI ISL 535544|B.1.1|South Africa|2020-08-03	0.0005716129	Africa
Africa|hCoV-19/Gambia/NPHL-2640/2020|EPI ISL 561285|B.1.5.12|Gambia|2020-06-17	Africa|hCoV-19/South Africa/KRISP-K002680/2020|EPI ISL 535544|B.1.1|South Africa|2020-08-03	0.0006388530	Africa
Africa|hCoV-19/Gambia/NPHL-266/2020|EPI ISL 561286|B.1.5.12|Gambia|2020	Africa|hCoV-19/South Africa/KRISP-K002680/2020|EPI ISL 535544|B.1.1|South Africa|2020-08-03	0.0007242692	Africa
Africa|hCoV-19/Gambia/NPHL-2706/2020|EPI ISL 561287|B.1.292|Gambia|2020	Africa|hCoV-19/South Africa/KRISP-K002680/2020|EPI ISL 535544|B.1.1|South Africa|2020-08-03	0.0007061126	Africa
Africa|hCoV-19/Gambia/NPHL-2712/2020|EPI ISL 561288|B.1.5.12|Gambia|2020-08-03	Africa|hCoV-19/South Africa/KRISP-K002680/2020|EPI ISL 535544|B.1.1|South Africa|2020-08-03	0.0007398366	Africa
Africa|hCoV-19/Gambia/NPHL-2727/2020|EPI ISL 561289|B.1.5.12|Gambia|2020-08-04	Africa|hCoV-19/South Africa/KRISP-K002680/2020|EPI ISL 535544|B.1.1|South Africa|2020-08-03	0.0007398043	Africa
Africa|hCoV-19/Gambia/NPHL-2729/2020|EPI ISL 561290|B.1.1|Gambia|2020-07-23	Africa|hCoV-19/South Africa/KRISP-K002680/2020|EPI ISL 535544|B.1.1|South Africa|2020-08-03	0.0006051884	Africa
Africa|hCoV-19/Gambia/NPHL-2736/2020|EPI ISL 561291|B.1.1.242|Gambia|2020-07-25	Africa|hCoV-19/South Africa/KRISP-K002680/2020|EPI ISL 535544|B.1.1|South Africa|2020-08-03	0.0006388101	Africa
Africa|hCoV-19/Gambia/NPHL-2759/2020|EPI ISL 561292|B.1.5.12|Gambia|2020-08-07	Africa|hCoV-19/South Africa/KRISP-K002680/2020|EPI ISL 535544|B.1.1|South Africa|2020-08-03	0.0007062242	Africa
Africa|hCoV-19/Gambia/NPHL-2762/2020|EPI ISL 561293|B.1.5.12|Gambia|2020-07-25	Africa|hCoV-19/South Africa/KRISP-K002680/2020|EPI ISL 535544|B.1.1|South Africa|2020-08-03	0.0007734629	Africa
Africa|hCoV-19/Gambia/NPHL-2767/2020|EPI ISL 561294|B.1.1.293|Gambia|2020-07-25	Africa|hCoV-19/South Africa/KRISP-K002680/2020|EPI ISL 535544|B.1.1|South Africa|2020-08-03	0.0006051763	Africa
Africa|hCoV-19/Gambia/NPHL-2768/2020|EPI ISL 561295|B.1.1.293|Gambia|2020-07-27	Africa|hCoV-19/South Africa/KRISP-K002680/2020|EPI ISL 535544|B.1.1|South Africa|2020-08-03	0.0005379001	Africa
Africa|hCoV-19/Gambia/NPHL-277/2020|EPI ISL 561296|B.1.5.12|Gambia|2020	Africa|hCoV-19/South Africa/KRISP-K002680/2020|EPI ISL 535544|B.1.1|South Africa|2020-08-03	0.0007398218	Africa
Africa|hCoV-19/Gambia/NPHL-2785/2020|EPI ISL 561297|B.1.1.242|Gambia|2020-07-27	Africa|hCoV-19/South Africa/KRISP-K002680/2020|EPI ISL 535544|B.1.1|South Africa|2020-08-03	0.0005715382	Africa
Africa|hCoV-19/Gambia/NPHL-2790/2020|EPI ISL 561298|B.1.1.293|Gambia|2020	Africa|hCoV-19/South Africa/KRISP-K002680/2020|EPI ISL 535544|B.1.1|South Africa|2020-08-03	0.0006051884	Africa
Africa|hCoV-19/Gambia/NPHL-2825/2020|EPI ISL 561299|B.1.5.12|Gambia|2020	Africa|hCoV-19/South Africa/KRISP-K002680/2020|EPI ISL 535544|B.1.1|South Africa|2020-08-03	0.0007397372	Africa
Africa|hCoV-19/Gambia/NPHL-287/2020|EPI ISL 561300|B.1.1.293|Gambia|2020	Africa|hCoV-19/South Africa/KRISP-K002680/2020|EPI ISL 535544|B.1.1|South Africa|2020-08-03	0.0005715610	Africa
Africa|hCoV-19/Gambia/NPHL-2889/2020|EPI ISL 561301|B.1.5.12|Gambia|2020	Africa|hCoV-19/South Africa/KRISP-K002680/2020|EPI ISL 535544|B.1.1|South Africa|2020-08-03	0.0007873074	Africa
Africa|hCoV-19/Gambia/NPHL-2892/2020|EPI ISL 561302|B.1.5.12|Gambia|2020-09-07	Africa|hCoV-19/South Africa/KRISP-K002680/2020|EPI ISL 535544|B.1.1|South Africa|2020-08-03	0.0007873074	Africa
Africa|hCoV-19/Gambia/NPHL-290/2020|EPI ISL 561303|B.1.1.293|Gambia|2020	Africa|hCoV-19/South Africa/KRISP-K002680/2020|EPI ISL 535544|B.1.1|South Africa|2020-08-03	0.0005379000	Africa
Africa|hCoV-19/Gambia/NPHL-2909/2020|EPI ISL 561304|B.1.1.293|Gambia|2020-07-26	Africa|hCoV-19/South Africa/KRISP-K002680/2020|EPI ISL 535544|B.1.1|South Africa|2020-08-03	0.0005715553	Africa
Africa|hCoV-19/Gambia/NPHL-2984/2020|EPI ISL 561307|B.1.1.293|Gambia|2020	Africa|hCoV-19/South Africa/KRISP-K002680/2020|EPI ISL 535544|B.1.1|South Africa|2020-08-03	0.0006052148	Africa
Africa|hCoV-19/Gambia/NPHL-299/2020|EPI ISL 561308|B.1.1.293|Gambia|2020	Africa|hCoV-19/South Africa/KRISP-K002680/2020|EPI ISL 535544|B.1.1|South Africa|2020-08-03	0.0005715418	Africa
Africa|hCoV-19/Gambia/NPHL-3047/2020|EPI ISL 561309|B.1.5.12|Gambia|2020-07-28	Africa|hCoV-19/South Africa/KRISP-K002680/2020|EPI ISL 535544|B.1.1|South Africa|2020-08-03	0.0007808932	Africa
Africa|hCoV-19/Gambia/NPHL-3055/2020|EPI ISL 561310|B.1.5.12|Gambia|2020-07-17	Africa|hCoV-19/South Africa/KRISP-K002680/2020|EPI ISL 535544|B.1.1|South Africa|2020-08-03	0.0007734629	Africa
Africa|hCoV-19/Gambia/NPHL-3062/2020|EPI ISL 561311|B.1.5.12|Gambia|2020	Africa|hCoV-19/South Africa/KRISP-K002680/2020|EPI ISL 535544|B.1.1|South Africa|2020-08-03	0.0007808932	Africa
Africa|hCoV-19/Gambia/NPHL-3079/2020|EPI ISL 561312|B.1.5.12|Gambia|2020-07-27	Africa|hCoV-19/South Africa/KRISP-K002680/2020|EPI ISL 535544|B.1.1|South Africa|2020-08-03	0.0007873074	Africa
Africa|hCoV-19/Gambia/NPHL-3206/2020|EPI ISL 561313|B.1.1.293|Gambia|2020	Africa|hCoV-19/South Africa/KRISP-K002680/2020|EPI ISL 535544|B.1.1|South Africa|2020-08-03	0.0006388379	Africa
Africa|hCoV-19/Gambia/NPHL-3254/2020|EPI ISL 561315|B.1.5.12|Gambia|2020-07-28	Africa|hCoV-19/South Africa/KRISP-K002680/2020|EPI ISL 535544|B.1.1|South Africa|2020-08-03	0.0007797551	Africa
Africa|hCoV-19/Gambia/NPHL-3281/2020|EPI ISL 561316|B.1.1|Gambia|2020-07-28	Africa|hCoV-19/South Africa/KRISP-K002680/2020|EPI ISL 535544|B.1.1|South Africa|2020-08-03	0.0006617179	Africa
Africa|hCoV-19/Gambia/NPHL-483B/2020|EPI ISL 561318|B.1.1|Gambia|2020	Africa|hCoV-19/South Africa/KRISP-K002680/2020|EPI ISL 535544|B.1.1|South Africa|2020-08-03	0.0006619900	Africa
Africa|hCoV-19/Gambia/NPHL-704/2020|EPI ISL 561320|B.1.1.293|Gambia|2020	Africa|hCoV-19/South Africa/KRISP-K002680/2020|EPI ISL 535544|B.1.1|South Africa|2020-08-03	0.0007933652	Africa
Africa|hCoV-19/Gambia/NPHL-737/2020|EPI ISL 561323|B.1.1.293|Gambia|2020	Africa|hCoV-19/South Africa/KRISP-K002680/2020|EPI ISL 535544|B.1.1|South Africa|2020-08-03	0.0005171566	Africa
Africa|hCoV-19/Gambia/NPHL-748/2020|EPI ISL 561324|B.1.1|Gambia|2020	Africa|hCoV-19/South Africa/KRISP-K002680/2020|EPI ISL 535544|B.1.1|South Africa|2020-08-03	0.0005715744	Africa
Africa|hCoV-19/Gambia/NPHL-758/2020|EPI ISL 561326|B.1.1.293|Gambia|2020	Africa|hCoV-19/South Africa/KRISP-K002680/2020|EPI ISL 535544|B.1.1|South Africa|2020-08-03	0.0005167291	Africa
Africa|hCoV-19/Gambia/NPHL-760/2020|EPI ISL 561327|B.1.5|Gambia|2020	Africa|hCoV-19/South Africa/KRISP-K002680/2020|EPI ISL 535544|B.1.1|South Africa|2020-08-03	0.0004403068	Africa
Africa|hCoV-19/Gambia/NPHL-790/2020|EPI ISL 561329|B.1.5|Gambia|2020	Africa|hCoV-19/South Africa/KRISP-K002680/2020|EPI ISL 535544|B.1.1|South Africa|2020-08-03	0.0004097550	Africa
Africa|hCoV-19/Gambia/NPHL-923/2020|EPI ISL 561330|B.1.5.12|Gambia|2020	Africa|hCoV-19/South Africa/KRISP-K002680/2020|EPI ISL 535544|B.1.1|South Africa|2020-08-03	0.0006725064	Africa
Africa|hCoV-19/Gambia/NPHL-930/2020|EPI ISL 561331|B.1.5|Gambia|2020	Africa|hCoV-19/South Africa/KRISP-K002680/2020|EPI ISL 535544|B.1.1|South Africa|2020-08-03	0.0004439149	Africa
Africa|hCoV-19/Gambia/NPHL-941/2020|EPI ISL 561332|B.1.5.12|Gambia|2020	Africa|hCoV-19/South Africa/KRISP-K002680/2020|EPI ISL 535544|B.1.1|South Africa|2020-08-03	0.0007061293	Africa
Africa|hCoV-19/Gambia/NPHL-956/2020|EPI ISL 561334|B.1.5.12|Gambia|2020	Africa|hCoV-19/South Africa/KRISP-K002680/2020|EPI ISL 535544|B.1.1|South Africa|2020-08-03	0.0007172062	Africa
Africa|hCoV-19/Ghana/1651 S3/2020|EPI ISL 422387|A.11|Ghana|2020-03-25	Africa|hCoV-19/South Africa/KRISP-K002680/2020|EPI ISL 535544|B.1.1|South Africa|2020-08-03	0.0008744825	Africa
Africa|hCoV-19/Ghana/1659 S14/2020|EPI ISL 422405|B.1.220|Ghana|2020-03-25	Africa|hCoV-19/South Africa/KRISP-K002680/2020|EPI ISL 535544|B.1.1|South Africa|2020-08-03	0.0005955871	Africa
Africa|hCoV-19/Ghana/2230 S4/2020|EPI ISL 422390|B.40|Ghana|2020-03-25	Africa|hCoV-19/South Africa/KRISP-K002680/2020|EPI ISL 535544|B.1.1|South Africa|2020-08-03	0.0007826116	Africa
Africa|hCoV-19/Ghana/2333 S5/2020|EPI ISL 422394|B.1.3|Ghana|2020-03-27	Africa|hCoV-19/South Africa/KRISP-K002680/2020|EPI ISL 535544|B.1.1|South Africa|2020-08-03	0.0006856285	Africa
Africa|hCoV-19/Ghana/2573 S27/2020|EPI ISL 515082|A|Ghana|2020-03-29	Africa|hCoV-19/South Africa/KRISP-K002680/2020|EPI ISL 535544|B.1.1|South Africa|2020-08-03	0.0009815292	Africa
Africa|hCoV-19/Ghana/2666 S32/2020|EPI ISL 515083|A|Ghana|2020-03-27	Africa|hCoV-19/South Africa/KRISP-K002680/2020|EPI ISL 535544|B.1.1|South Africa|2020-08-03	0.0004114124	Africa
Africa|hCoV-19/Ghana/2709 S25/2020|EPI ISL 515084|B.1|Ghana|2020-03-28	Africa|hCoV-19/South Africa/KRISP-K002680/2020|EPI ISL 535544|B.1.1|South Africa|2020-08-03	0.0007068561	Africa
Africa|hCoV-19/Ghana/2828 S6/2020|EPI ISL 422397|A.11|Ghana|2020-03-29	Africa|hCoV-19/South Africa/KRISP-K002680/2020|EPI ISL 535544|B.1.1|South Africa|2020-08-03	0.0009886992	Africa
Africa|hCoV-19/Ghana/2852 S30/2020|EPI ISL 515085|B.6|Ghana|2020-03-28	Africa|hCoV-19/South Africa/KRISP-K002680/2020|EPI ISL 535544|B.1.1|South Africa|2020-08-03	0.0004105398	Africa
Africa|hCoV-19/Ghana/2914 S8/2020|EPI ISL 422399|B.1.1|Ghana|2020-03-30	Africa|hCoV-19/South Africa/KRISP-K002680/2020|EPI ISL 535544|B.1.1|South Africa|2020-08-03	0.0004509257	Africa
Africa|hCoV-19/Ghana/34927 S20/2020|EPI ISL 515086|A.11|Ghana|2020-05-23	Africa|hCoV-19/South Africa/KRISP-K002680/2020|EPI ISL 535544|B.1.1|South Africa|2020-08-03	0.0008829644	Africa
Africa|hCoV-19/Ghana/34928 S21/2020|EPI ISL 515087|A.11|Ghana|2020-05-23	Africa|hCoV-19/South Africa/KRISP-K002680/2020|EPI ISL 535544|B.1.1|South Africa|2020-08-03	0.0009881403	Africa
Africa|hCoV-19/Ghana/34980 S22/2020|EPI ISL 515088|B.1.1|Ghana|2020-05-23	Africa|hCoV-19/South Africa/KRISP-K002680/2020|EPI ISL 535544|B.1.1|South Africa|2020-08-03	0.0004506178	Africa
Africa|hCoV-19/Ghana/34983 S40/2020|EPI ISL 515089|B.1.1|Ghana|2020-05-23	Africa|hCoV-19/South Africa/KRISP-K002680/2020|EPI ISL 535544|B.1.1|South Africa|2020-08-03	0.0005120678	Africa
Africa|hCoV-19/Ghana/35012 S17/2020|EPI ISL 515090|B.1.1|Ghana|2020-05-23	Africa|hCoV-19/South Africa/KRISP-K002680/2020|EPI ISL 535544|B.1.1|South Africa|2020-08-03	0.0005042880	Africa
Africa|hCoV-19/Ghana/35019 S18/2020|EPI ISL 515091|B.1.1|Ghana|2020-05-23	Africa|hCoV-19/South Africa/KRISP-K002680/2020|EPI ISL 535544|B.1.1|South Africa|2020-08-03	0.0004127280	Africa
Africa|hCoV-19/Ghana/35183 S24/2020|EPI ISL 515092|A|Ghana|2020-05-24	Africa|hCoV-19/South Africa/KRISP-K002680/2020|EPI ISL 535544|B.1.1|South Africa|2020-08-03	0.0004174365	Africa
Africa|hCoV-19/Ghana/35280 S41/2020|EPI ISL 515093|A|Ghana|2020-05-24	Africa|hCoV-19/South Africa/KRISP-K002680/2020|EPI ISL 535544|B.1.1|South Africa|2020-08-03	0.0008616670	Africa
Africa|hCoV-19/Ghana/35394 S49/2020|EPI ISL 515094|B.1.1.307|Ghana|2020-05-24	Africa|hCoV-19/South Africa/KRISP-K002680/2020|EPI ISL 535544|B.1.1|South Africa|2020-08-03	0.0004480910	Africa
Africa|hCoV-19/Ghana/35466 S19/2020|EPI ISL 515095|B.1.1|Ghana|2020-05-24	Africa|hCoV-19/South Africa/KRISP-K002680/2020|EPI ISL 535544|B.1.1|South Africa|2020-08-03	0.0004777684	Africa
Africa|hCoV-19/Ghana/35563 S37/2020|EPI ISL 515096|A.11|Ghana|2020-05-24	Africa|hCoV-19/South Africa/KRISP-K002680/2020|EPI ISL 535544|B.1.1|South Africa|2020-08-03	0.0010090210	Africa
Africa|hCoV-19/Ghana/36523 S23/2020|EPI ISL 515097|A|Ghana|2020-05-27	Africa|hCoV-19/South Africa/KRISP-K002680/2020|EPI ISL 535544|B.1.1|South Africa|2020-08-03	0.0005480577	Africa
Africa|hCoV-19/Ghana/81216 S36/2020|EPI ISL 515098|A|Ghana|2020-05-20	Africa|hCoV-19/South Africa/KRISP-K002680/2020|EPI ISL 535544|B.1.1|South Africa|2020-08-03	0.0009809084	Africa
Africa|hCoV-19/Ghana/81219 S34/2020|EPI ISL 515099|B.1.1|Ghana|2020-05-20	Africa|hCoV-19/South Africa/KRISP-K002680/2020|EPI ISL 535544|B.1.1|South Africa|2020-08-03	0.0004097270	Africa
Africa|hCoV-19/Ghana/82879 S48/2020|EPI ISL 515100|B.1|Ghana|2020-05-20	Africa|hCoV-19/South Africa/KRISP-K002680/2020|EPI ISL 535544|B.1.1|South Africa|2020-08-03	0.0007106205	Africa
Africa|hCoV-19/Ghana/83637 S29/2020|EPI ISL 515101|B.1.1|Ghana|2020-05-22	Africa|hCoV-19/South Africa/KRISP-K002680/2020|EPI ISL 535544|B.1.1|South Africa|2020-08-03	0.0004389456	Africa
Africa|hCoV-19/Ghana/84049 S31/2020|EPI ISL 515102|B.1|Ghana|2020-05-25	Africa|hCoV-19/South Africa/KRISP-K002680/2020|EPI ISL 535544|B.1.1|South Africa|2020-08-03	0.0007415044	Africa
Africa|hCoV-19/Ghana/84162 S45/2020|EPI ISL 515103|A|Ghana|2020-04-25	Africa|hCoV-19/South Africa/KRISP-K002680/2020|EPI ISL 535544|B.1.1|South Africa|2020-08-03	0.0008272029	Africa
Africa|hCoV-19/Ghana/84182 S43/2020|EPI ISL 515104|B.1.1|Ghana|2020-05-25	Africa|hCoV-19/South Africa/KRISP-K002680/2020|EPI ISL 535544|B.1.1|South Africa|2020-08-03	0.0005803451	Africa
Africa|hCoV-19/Ghana/84210 S44/2020|EPI ISL 515105|A|Ghana|2020-05-24	Africa|hCoV-19/South Africa/KRISP-K002680/2020|EPI ISL 535544|B.1.1|South Africa|2020-08-03	0.0009174417	Africa
Africa|hCoV-19/Ghana/84218 S47/2020|EPI ISL 515106|A|Ghana|2020-05-25	Africa|hCoV-19/South Africa/KRISP-K002680/2020|EPI ISL 535544|B.1.1|South Africa|2020-08-03	0.0010005374	Africa
Africa|hCoV-19/Ghana/84260 S28/2020|EPI ISL 515107|A|Ghana|2020-05-25	Africa|hCoV-19/South Africa/KRISP-K002680/2020|EPI ISL 535544|B.1.1|South Africa|2020-08-03	0.0008824459	Africa
Africa|hCoV-19/Ghana/84279 S42/2020|EPI ISL 515108|B.1|Ghana|2020-05-25	Africa|hCoV-19/South Africa/KRISP-K002680/2020|EPI ISL 535544|B.1.1|South Africa|2020-08-03	0.0007463837	Africa
Africa|hCoV-19/Ghana/84301 S35/2020|EPI ISL 515109|A.11|Ghana|2020-05-24	Africa|hCoV-19/South Africa/KRISP-K002680/2020|EPI ISL 535544|B.1.1|South Africa|2020-08-03	0.0008426096	Africa
Africa|hCoV-19/Ghana/84430 S51/2020|EPI ISL 515110|B.1.1.307|Ghana|2020-05-25	Africa|hCoV-19/South Africa/KRISP-K002680/2020|EPI ISL 535544|B.1.1|South Africa|2020-08-03	0.0004399495	Africa
Africa|hCoV-19/Ghana/84438 S50/2020|EPI ISL 515111|A|Ghana|2020-05-24	Africa|hCoV-19/South Africa/KRISP-K002680/2020|EPI ISL 535544|B.1.1|South Africa|2020-08-03	0.0008452964	Africa
Africa|hCoV-19/Ghana/84484 S16/2020|EPI ISL 515112|B.1.1|Ghana|2020-05-25	Africa|hCoV-19/South Africa/KRISP-K002680/2020|EPI ISL 535544|B.1.1|South Africa|2020-08-03	0.0004827144	Africa
Africa|hCoV-19/Ghana/KATH23/2020|EPI ISL 515181|A.11|Ghana|2020-03-22	Africa|hCoV-19/South Africa/KRISP-K002680/2020|EPI ISL 535544|B.1.1|South Africa|2020-08-03	0.0008408222	Africa
Africa|hCoV-19/Ghana/TTH10/2020|EPI ISL 515182|A|Ghana|2020-03-27	Africa|hCoV-19/South Africa/KRISP-K002680/2020|EPI ISL 535544|B.1.1|South Africa|2020-08-03	0.0008070918	Africa
Africa|hCoV-19/Ghana/TTH11/2020|EPI ISL 515183|A|Ghana|2020-03-27	Africa|hCoV-19/South Africa/KRISP-K002680/2020|EPI ISL 535544|B.1.1|South Africa|2020-08-03	0.0008097597	Africa
Africa|hCoV-19/Ghana/TTH6/2020|EPI ISL 515248|A|Ghana|2020-03-27	Africa|hCoV-19/South Africa/KRISP-K002680/2020|EPI ISL 535544|B.1.1|South Africa|2020-08-03	0.0008121098	Africa
Africa|hCoV-19/Kenya/C1092/2020|EPI ISL 457849|B.1.5|Kenya|2020-04-18	Africa|hCoV-19/South Africa/KRISP-K002680/2020|EPI ISL 535544|B.1.1|South Africa|2020-08-03	0.0005599959	Africa
Africa|hCoV-19/Kenya/C1102/2020|EPI ISL 568708|B.1.5|Kenya|2020-04-19	Africa|hCoV-19/South Africa/KRISP-K002680/2020|EPI ISL 535544|B.1.1|South Africa|2020-08-03	0.0006513480	Africa
Africa|hCoV-19/Kenya/C1162/2020|EPI ISL 457850|B.1.5|Kenya|2020-04-19	Africa|hCoV-19/South Africa/KRISP-K002680/2020|EPI ISL 535544|B.1.1|South Africa|2020-08-03	0.0004848155	Africa
Africa|hCoV-19/Kenya/C1216/2020|EPI ISL 457854|B.1.5|Kenya|2020-04-19	Africa|hCoV-19/South Africa/KRISP-K002680/2020|EPI ISL 535544|B.1.1|South Africa|2020-08-03	0.0005379490	Africa
Africa|hCoV-19/Kenya/C1292/2020|EPI ISL 457856|B|Kenya|2020-04-20	Africa|hCoV-19/South Africa/KRISP-K002680/2020|EPI ISL 535544|B.1.1|South Africa|2020-08-03	0.0005486889	Africa
Africa|hCoV-19/Kenya/C1357/2020|EPI ISL 457858|B.1.5|Kenya|2020-04-20	Africa|hCoV-19/South Africa/KRISP-K002680/2020|EPI ISL 535544|B.1.1|South Africa|2020-08-03	0.0005270654	Africa
Africa|hCoV-19/Kenya/C1422/2020|EPI ISL 457861|B.1|Kenya|2020-04-20	Africa|hCoV-19/South Africa/KRISP-K002680/2020|EPI ISL 535544|B.1.1|South Africa|2020-08-03	0.0005295027	Africa
Africa|hCoV-19/Kenya/C1499/2020|EPI ISL 457863|B.1.5|Kenya|2020-04-20	Africa|hCoV-19/South Africa/KRISP-K002680/2020|EPI ISL 535544|B.1.1|South Africa|2020-08-03	0.0005486398	Africa
Africa|hCoV-19/Kenya/C1646/2020|EPI ISL 457865|B.1.5|Kenya|2020-04-21	Africa|hCoV-19/South Africa/KRISP-K002680/2020|EPI ISL 535544|B.1.1|South Africa|2020-08-03	0.0004976343	Africa
Africa|hCoV-19/Kenya/C1739/2020|EPI ISL 457866|B|Kenya|2020-04-22	Africa|hCoV-19/South Africa/KRISP-K002680/2020|EPI ISL 535544|B.1.1|South Africa|2020-08-03	0.0005279691	Africa
Africa|hCoV-19/Kenya/C1751/2020|EPI ISL 457867|B.1.5|Kenya|2020-04-22	Africa|hCoV-19/South Africa/KRISP-K002680/2020|EPI ISL 535544|B.1.1|South Africa|2020-08-03	0.0005042830	Africa
Africa|hCoV-19/Kenya/C21582/2020|EPI ISL 568872|B.1|Kenya|2020-06-22	Africa|hCoV-19/South Africa/KRISP-K002680/2020|EPI ISL 535544|B.1.1|South Africa|2020-08-03	0.0007734630	Africa
Africa|hCoV-19/Kenya/C22/2020|EPI ISL 457845|B.1.5|Kenya|2020-03-17	Africa|hCoV-19/South Africa/KRISP-K002680/2020|EPI ISL 535544|B.1.1|South Africa|2020-08-03	0.0005276779	Africa
Africa|hCoV-19/Kenya/C2439/2020|EPI ISL 457877|B.1.5|Kenya|2020-04-24	Africa|hCoV-19/South Africa/KRISP-K002680/2020|EPI ISL 535544|B.1.1|South Africa|2020-08-03	0.0005773603	Africa
Africa|hCoV-19/Kenya/C2449/2020|EPI ISL 457878|B.1.5|Kenya|2020-04-24	Africa|hCoV-19/South Africa/KRISP-K002680/2020|EPI ISL 535544|B.1.1|South Africa|2020-08-03	0.0005215090	Africa
Africa|hCoV-19/Kenya/C2469/2020|EPI ISL 457879|B.1.5|Kenya|2020-04-24	Africa|hCoV-19/South Africa/KRISP-K002680/2020|EPI ISL 535544|B.1.1|South Africa|2020-08-03	0.0005117656	Africa
Africa|hCoV-19/Kenya/C253/2020|EPI ISL 457868|B.1|Kenya|2020-04-03	Africa|hCoV-19/South Africa/KRISP-K002680/2020|EPI ISL 535544|B.1.1|South Africa|2020-08-03	0.0005379361	Africa
Africa|hCoV-19/Kenya/C256/2020|EPI ISL 568697|B.1.5|Kenya|2020-04-04	Africa|hCoV-19/South Africa/KRISP-K002680/2020|EPI ISL 535544|B.1.1|South Africa|2020-08-03	0.0005938334	Africa
Africa|hCoV-19/Kenya/C2582/2020|EPI ISL 457883|B.1.5|Kenya|2020-04-25	Africa|hCoV-19/South Africa/KRISP-K002680/2020|EPI ISL 535544|B.1.1|South Africa|2020-08-03	0.0005537527	Africa
Africa|hCoV-19/Kenya/C2685/2020|EPI ISL 457884|B.1.5|Kenya|2020-04-25	Africa|hCoV-19/South Africa/KRISP-K002680/2020|EPI ISL 535544|B.1.1|South Africa|2020-08-03	0.0005725889	Africa
Africa|hCoV-19/Kenya/C2777/2020|EPI ISL 457887|B.1|Kenya|2020-04-26	Africa|hCoV-19/South Africa/KRISP-K002680/2020|EPI ISL 535544|B.1.1|South Africa|2020-08-03	0.0004976164	Africa
Africa|hCoV-19/Kenya/C2826/2020|EPI ISL 457891|B.1.5|Kenya|2020-04-27	Africa|hCoV-19/South Africa/KRISP-K002680/2020|EPI ISL 535544|B.1.1|South Africa|2020-08-03	0.0005093678	Africa
Africa|hCoV-19/Kenya/C2847/2020|EPI ISL 457892|B.1.5|Kenya|2020-04-27	Africa|hCoV-19/South Africa/KRISP-K002680/2020|EPI ISL 535544|B.1.1|South Africa|2020-08-03	0.0004919696	Africa
Africa|hCoV-19/Kenya/C293/2020|EPI ISL 457871|A|Kenya|2020-04-04	Africa|hCoV-19/South Africa/KRISP-K002680/2020|EPI ISL 535544|B.1.1|South Africa|2020-08-03	0.0008368022	Africa
Africa|hCoV-19/Kenya/C310/2020|EPI ISL 457874|B.4|Kenya|2020-04-04	Africa|hCoV-19/South Africa/KRISP-K002680/2020|EPI ISL 535544|B.1.1|South Africa|2020-08-03	0.0009943122	Africa
Africa|hCoV-19/Kenya/C3129/2020|EPI ISL 457897|B.1.5|Kenya|2020-04-28	Africa|hCoV-19/South Africa/KRISP-K002680/2020|EPI ISL 535544|B.1.1|South Africa|2020-08-03	0.0005407794	Africa
Africa|hCoV-19/Kenya/C314/2020|EPI ISL 457875|A|Kenya|2020-04-04	Africa|hCoV-19/South Africa/KRISP-K002680/2020|EPI ISL 535544|B.1.1|South Africa|2020-08-03	0.0008744057	Africa
Africa|hCoV-19/Kenya/C316/2020|EPI ISL 457876|B.4|Kenya|2020-04-04	Africa|hCoV-19/South Africa/KRISP-K002680/2020|EPI ISL 535544|B.1.1|South Africa|2020-08-03	0.0010034726	Africa
Africa|hCoV-19/Kenya/C3194/2020|EPI ISL 457901|B.1.5|Kenya|2020-04-28	Africa|hCoV-19/South Africa/KRISP-K002680/2020|EPI ISL 535544|B.1.1|South Africa|2020-08-03	0.0005537391	Africa
Africa|hCoV-19/Kenya/C3205/2020|EPI ISL 457902|B.1.5|Kenya|2020-04-28	Africa|hCoV-19/South Africa/KRISP-K002680/2020|EPI ISL 535544|B.1.1|South Africa|2020-08-03	0.0004804572	Africa
Africa|hCoV-19/Kenya/C3208/2020|EPI ISL 457903|B.1.5|Kenya|2020-04-28	Africa|hCoV-19/South Africa/KRISP-K002680/2020|EPI ISL 535544|B.1.1|South Africa|2020-08-03	0.0004906764	Africa
Africa|hCoV-19/Kenya/C3381/2020|EPI ISL 568714|B.1.5|Kenya|2020-04-30	Africa|hCoV-19/South Africa/KRISP-K002680/2020|EPI ISL 535544|B.1.1|South Africa|2020-08-03	0.0005433367	Africa
Africa|hCoV-19/Kenya/C3427/2020|EPI ISL 457906|B.1.5|Kenya|2020-04-29	Africa|hCoV-19/South Africa/KRISP-K002680/2020|EPI ISL 535544|B.1.1|South Africa|2020-08-03	0.0005767703	Africa
Africa|hCoV-19/Kenya/C3457/2020|EPI ISL 568715|B.1|Kenya|2020-04-30	Africa|hCoV-19/South Africa/KRISP-K002680/2020|EPI ISL 535544|B.1.1|South Africa|2020-08-03	0.0005888287	Africa
Africa|hCoV-19/Kenya/C3739/2020|EPI ISL 568717|B.1.5|Kenya|2020-05-04	Africa|hCoV-19/South Africa/KRISP-K002680/2020|EPI ISL 535544|B.1.1|South Africa|2020-08-03	0.0005093681	Africa
Africa|hCoV-19/Kenya/C389/2020|EPI ISL 568698|B.1.5|Kenya|2020-04-07	Africa|hCoV-19/South Africa/KRISP-K002680/2020|EPI ISL 535544|B.1.1|South Africa|2020-08-03	0.0005138866	Africa
Africa|hCoV-19/Kenya/C3980/2020|EPI ISL 568719|B.1|Kenya|2020-05-05	Africa|hCoV-19/South Africa/KRISP-K002680/2020|EPI ISL 535544|B.1.1|South Africa|2020-08-03	0.0005470834	Africa
Africa|hCoV-19/Kenya/C4083/2020|EPI ISL 568721|B.1.5|Kenya|2020-05-05	Africa|hCoV-19/South Africa/KRISP-K002680/2020|EPI ISL 535544|B.1.1|South Africa|2020-08-03	0.0005263690	Africa
Africa|hCoV-19/Kenya/C4195/2020|EPI ISL 568723|B.1.5|Kenya|2020-06-05	Africa|hCoV-19/South Africa/KRISP-K002680/2020|EPI ISL 535544|B.1.1|South Africa|2020-08-03	0.0005093856	Africa
Africa|hCoV-19/Kenya/C4199/2020|EPI ISL 568724|B.1.5|Kenya|2020-05-06	Africa|hCoV-19/South Africa/KRISP-K002680/2020|EPI ISL 535544|B.1.1|South Africa|2020-08-03	0.0005831338	Africa
Africa|hCoV-19/Kenya/C4214/2020|EPI ISL 568725|B.1|Kenya|2020-06-05	Africa|hCoV-19/South Africa/KRISP-K002680/2020|EPI ISL 535544|B.1.1|South Africa|2020-08-03	0.0005379125	Africa
Africa|hCoV-19/Kenya/C4419/2020|EPI ISL 568727|B.1|Kenya|2020-05-07	Africa|hCoV-19/South Africa/KRISP-K002680/2020|EPI ISL 535544|B.1.1|South Africa|2020-08-03	0.0006057607	Africa
Africa|hCoV-19/Kenya/C4420/2020|EPI ISL 568728|B.1.5|Kenya|2020-05-07	Africa|hCoV-19/South Africa/KRISP-K002680/2020|EPI ISL 535544|B.1.1|South Africa|2020-08-03	0.0005885020	Africa
Africa|hCoV-19/Kenya/C4585/2020|EPI ISL 568730|B.1.5|Kenya|2020-05-08	Africa|hCoV-19/South Africa/KRISP-K002680/2020|EPI ISL 535544|B.1.1|South Africa|2020-08-03	0.0005433601	Africa
Africa|hCoV-19/Kenya/C460/2020|EPI ISL 457910|B.1.5|Kenya|2020-04-08	Africa|hCoV-19/South Africa/KRISP-K002680/2020|EPI ISL 535544|B.1.1|South Africa|2020-08-03	0.0005223679	Africa
Africa|hCoV-19/Kenya/C4691/2020|EPI ISL 568733|B.1.5|Kenya|2020-05-09	Africa|hCoV-19/South Africa/KRISP-K002680/2020|EPI ISL 535544|B.1.1|South Africa|2020-08-03	0.0005163630	Africa
Africa|hCoV-19/Kenya/C4710/2020|EPI ISL 568735|B.1.5|Kenya|2020-05-08	Africa|hCoV-19/South Africa/KRISP-K002680/2020|EPI ISL 535544|B.1.1|South Africa|2020-08-03	0.0006052229	Africa
Africa|hCoV-19/Kenya/C4717/2020|EPI ISL 568737|B.1.5|Kenya|2020-05-08	Africa|hCoV-19/South Africa/KRISP-K002680/2020|EPI ISL 535544|B.1.1|South Africa|2020-08-03	0.0005324152	Africa
Africa|hCoV-19/Kenya/C4872/2020|EPI ISL 568741|B.1.5|Kenya|2020-05-08	Africa|hCoV-19/South Africa/KRISP-K002680/2020|EPI ISL 535544|B.1.1|South Africa|2020-08-03	0.0005484633	Africa
Africa|hCoV-19/Kenya/C4895/2020|EPI ISL 568742|B.1.5|Kenya|2020-05-08	Africa|hCoV-19/South Africa/KRISP-K002680/2020|EPI ISL 535544|B.1.1|South Africa|2020-08-03	0.0006175760	Africa
Africa|hCoV-19/Kenya/C5008/2020|EPI ISL 568744|B.1|Kenya|2020-05-08	Africa|hCoV-19/South Africa/KRISP-K002680/2020|EPI ISL 535544|B.1.1|South Africa|2020-08-03	0.0005597957	Africa
Africa|hCoV-19/Kenya/C5011/2020|EPI ISL 568745|B.1.5|Kenya|2020-05-08	Africa|hCoV-19/South Africa/KRISP-K002680/2020|EPI ISL 535544|B.1.1|South Africa|2020-08-03	0.0005830735	Africa
Africa|hCoV-19/Kenya/C5119/2020|EPI ISL 568750|B.1|Kenya|2020-05-09	Africa|hCoV-19/South Africa/KRISP-K002680/2020|EPI ISL 535544|B.1.1|South Africa|2020-08-03	0.0005433976	Africa
Africa|hCoV-19/Kenya/C5177/2020|EPI ISL 568752|B.1.5|Kenya|2020-05-09	Africa|hCoV-19/South Africa/KRISP-K002680/2020|EPI ISL 535544|B.1.1|South Africa|2020-08-03	0.0005488716	Africa
Africa|hCoV-19/Kenya/C5178/2020|EPI ISL 568753|B.1.5|Kenya|2020-05-09	Africa|hCoV-19/South Africa/KRISP-K002680/2020|EPI ISL 535544|B.1.1|South Africa|2020-08-03	0.0005650326	Africa
Africa|hCoV-19/Kenya/C5246/2020|EPI ISL 568754|B.1.5|Kenya|2020-05-09	Africa|hCoV-19/South Africa/KRISP-K002680/2020|EPI ISL 535544|B.1.1|South Africa|2020-08-03	0.0005439580	Africa
Africa|hCoV-19/Kenya/C5288/2020|EPI ISL 568755|B.1.5|Kenya|2020-05-10	Africa|hCoV-19/South Africa/KRISP-K002680/2020|EPI ISL 535544|B.1.1|South Africa|2020-08-03	0.0006238849	Africa
Africa|hCoV-19/Kenya/C5289/2020|EPI ISL 568756|B.1.5|Kenya|2020-05-10	Africa|hCoV-19/South Africa/KRISP-K002680/2020|EPI ISL 535544|B.1.1|South Africa|2020-08-03	0.0005297067	Africa
Africa|hCoV-19/Kenya/C5328/2020|EPI ISL 568760|B.1.5|Kenya|2020-05-10	Africa|hCoV-19/South Africa/KRISP-K002680/2020|EPI ISL 535544|B.1.1|South Africa|2020-08-03	0.0005489699	Africa
Africa|hCoV-19/Kenya/C5335/2020|EPI ISL 568762|B.1.5|Kenya|2020-05-10	Africa|hCoV-19/South Africa/KRISP-K002680/2020|EPI ISL 535544|B.1.1|South Africa|2020-08-03	0.0005494425	Africa
Africa|hCoV-19/Kenya/C5384/2020|EPI ISL 568764|B.1.5|Kenya|2020-05-10	Africa|hCoV-19/South Africa/KRISP-K002680/2020|EPI ISL 535544|B.1.1|South Africa|2020-08-03	0.0006052025	Africa
Africa|hCoV-19/Kenya/C54/2020|EPI ISL 457847|B.1|Kenya|2020-03-24	Africa|hCoV-19/South Africa/KRISP-K002680/2020|EPI ISL 535544|B.1.1|South Africa|2020-08-03	0.0005824490	Africa
Africa|hCoV-19/Kenya/C544/2020|EPI ISL 457911|B.1.5|Kenya|2020-04-10	Africa|hCoV-19/South Africa/KRISP-K002680/2020|EPI ISL 535544|B.1.1|South Africa|2020-08-03	0.0005223862	Africa
Africa|hCoV-19/Kenya/C5442/2020|EPI ISL 568767|B.1.5|Kenya|2020-05-10	Africa|hCoV-19/South Africa/KRISP-K002680/2020|EPI ISL 535544|B.1.1|South Africa|2020-08-03	0.0005773602	Africa
Africa|hCoV-19/Kenya/C569/2020|EPI ISL 568700|B.1|Kenya|2020-04-12	Africa|hCoV-19/South Africa/KRISP-K002680/2020|EPI ISL 535544|B.1.1|South Africa|2020-08-03	0.0005595021	Africa
Africa|hCoV-19/Kenya/C5695/2020|EPI ISL 568770|B.1.5|Kenya|2020-05-11	Africa|hCoV-19/South Africa/KRISP-K002680/2020|EPI ISL 535544|B.1.1|South Africa|2020-08-03	0.0006113467	Africa
Africa|hCoV-19/Kenya/C5701/2020|EPI ISL 568772|B.1|Kenya|2020-05-11	Africa|hCoV-19/South Africa/KRISP-K002680/2020|EPI ISL 535544|B.1.1|South Africa|2020-08-03	0.0005433739	Africa
Africa|hCoV-19/Kenya/C571/2020|EPI ISL 568702|A|Kenya|2020-04-12	Africa|hCoV-19/South Africa/KRISP-K002680/2020|EPI ISL 535544|B.1.1|South Africa|2020-08-03	0.0008407375	Africa
Africa|hCoV-19/Kenya/C5767/2020|EPI ISL 568773|B.1.5|Kenya|2020-05-11	Africa|hCoV-19/South Africa/KRISP-K002680/2020|EPI ISL 535544|B.1.1|South Africa|2020-08-03	0.0006644507	Africa
Africa|hCoV-19/Kenya/C5811/2020|EPI ISL 568775|B.1.5|Kenya|2020-05-11	Africa|hCoV-19/South Africa/KRISP-K002680/2020|EPI ISL 535544|B.1.1|South Africa|2020-08-03	0.0005433730	Africa
Africa|hCoV-19/Kenya/C5813/2020|EPI ISL 568776|B.1|Kenya|2020-05-11	Africa|hCoV-19/South Africa/KRISP-K002680/2020|EPI ISL 535544|B.1.1|South Africa|2020-08-03	0.0005488715	Africa
Africa|hCoV-19/Kenya/C5835/2020|EPI ISL 568777|B.1.5|Kenya|2020-05-12	Africa|hCoV-19/South Africa/KRISP-K002680/2020|EPI ISL 535544|B.1.1|South Africa|2020-08-03	0.0005827943	Africa
Africa|hCoV-19/Kenya/C587/2020|EPI ISL 457912|B.1.5|Kenya|2020-04-11	Africa|hCoV-19/South Africa/KRISP-K002680/2020|EPI ISL 535544|B.1.1|South Africa|2020-08-03	0.0004525423	Africa
Africa|hCoV-19/Kenya/C589/2020|EPI ISL 457913|B.1.5|Kenya|2020-04-11	Africa|hCoV-19/South Africa/KRISP-K002680/2020|EPI ISL 535544|B.1.1|South Africa|2020-08-03	0.0004796506	Africa
Africa|hCoV-19/Kenya/C5902/2020|EPI ISL 568779|B.1.5|Kenya|2020-05-12	Africa|hCoV-19/South Africa/KRISP-K002680/2020|EPI ISL 535544|B.1.1|South Africa|2020-08-03	0.0005543475	Africa
Africa|hCoV-19/Kenya/C5911/2020|EPI ISL 568780|B.1.5|Kenya|2020-05-12	Africa|hCoV-19/South Africa/KRISP-K002680/2020|EPI ISL 535544|B.1.1|South Africa|2020-08-03	0.0005542069	Africa
Africa|hCoV-19/Kenya/C5914/2020|EPI ISL 568782|B.1.5|Kenya|2020-05-12	Africa|hCoV-19/South Africa/KRISP-K002680/2020|EPI ISL 535544|B.1.1|South Africa|2020-08-03	0.0005779096	Africa
Africa|hCoV-19/Kenya/C6186/2020|EPI ISL 568787|B.1.5|Kenya|2020-05-13	Africa|hCoV-19/South Africa/KRISP-K002680/2020|EPI ISL 535544|B.1.1|South Africa|2020-08-03	0.0006176054	Africa
Africa|hCoV-19/Kenya/C6255/2020|EPI ISL 568790|B.1.1.33|Kenya|2020-05-13	Africa|hCoV-19/South Africa/KRISP-K002680/2020|EPI ISL 535544|B.1.1|South Africa|2020-08-03	0.0006117129	Africa
Africa|hCoV-19/Kenya/C6298/2020|EPI ISL 568792|B.1|Kenya|2020-05-13	Africa|hCoV-19/South Africa/KRISP-K002680/2020|EPI ISL 535544|B.1.1|South Africa|2020-08-03	0.0005244249	Africa
Africa|hCoV-19/Kenya/C6369/2020|EPI ISL 568794|B.1|Kenya|2020-05-14	Africa|hCoV-19/South Africa/KRISP-K002680/2020|EPI ISL 535544|B.1.1|South Africa|2020-08-03	0.0005935696	Africa
Africa|hCoV-19/Kenya/C6380/2020|EPI ISL 568798|B.1.5|Kenya|2020-05-15	Africa|hCoV-19/South Africa/KRISP-K002680/2020|EPI ISL 535544|B.1.1|South Africa|2020-08-03	0.0004898859	Africa
Africa|hCoV-19/Kenya/C6384/2020|EPI ISL 568799|B.1|Kenya|2020-05-14	Africa|hCoV-19/South Africa/KRISP-K002680/2020|EPI ISL 535544|B.1.1|South Africa|2020-08-03	0.0005486694	Africa
Africa|hCoV-19/Kenya/C639/2020|EPI ISL 568703|B|Kenya|2020-04-14	Africa|hCoV-19/South Africa/KRISP-K002680/2020|EPI ISL 535544|B.1.1|South Africa|2020-08-03	0.0006637690	Africa
Africa|hCoV-19/Kenya/C6518/2020|EPI ISL 568803|B.1.5|Kenya|2020-05-14	Africa|hCoV-19/South Africa/KRISP-K002680/2020|EPI ISL 535544|B.1.1|South Africa|2020-08-03	0.0005625058	Africa
Africa|hCoV-19/Kenya/C6524/2020|EPI ISL 568805|A|Kenya|2020-05-14	Africa|hCoV-19/South Africa/KRISP-K002680/2020|EPI ISL 535544|B.1.1|South Africa|2020-08-03	0.0008975003	Africa
Africa|hCoV-19/Kenya/C656/2020|EPI ISL 457915|B.1.5|Kenya|2020-04-13	Africa|hCoV-19/South Africa/KRISP-K002680/2020|EPI ISL 535544|B.1.1|South Africa|2020-08-03	0.0005715957	Africa
Africa|hCoV-19/Kenya/C6564/2020|EPI ISL 568806|B.1.5|Kenya|2020-05-14	Africa|hCoV-19/South Africa/KRISP-K002680/2020|EPI ISL 535544|B.1.1|South Africa|2020-08-03	0.0006001132	Africa
Africa|hCoV-19/Kenya/C6878/2020|EPI ISL 568813|B.1.1|Kenya|2020-05-15	Africa|hCoV-19/South Africa/KRISP-K002680/2020|EPI ISL 535544|B.1.1|South Africa|2020-08-03	0.0003921616	Africa
Africa|hCoV-19/Kenya/C6914/2020|EPI ISL 568817|B.1|Kenya|2020-05-15	Africa|hCoV-19/South Africa/KRISP-K002680/2020|EPI ISL 535544|B.1.1|South Africa|2020-08-03	0.0006639631	Africa
Africa|hCoV-19/Kenya/C7081/2020|EPI ISL 568824|B.1.5|Kenya|2020-05-16	Africa|hCoV-19/South Africa/KRISP-K002680/2020|EPI ISL 535544|B.1.1|South Africa|2020-08-03	0.0005344875	Africa
Africa|hCoV-19/Kenya/C713/2020|EPI ISL 457920|B.1.5|Kenya|2020-04-14	Africa|hCoV-19/South Africa/KRISP-K002680/2020|EPI ISL 535544|B.1.1|South Africa|2020-08-03	0.0005379358	Africa
Africa|hCoV-19/Kenya/C7579/2020|EPI ISL 568842|A|Kenya|2020-05-16	Africa|hCoV-19/South Africa/KRISP-K002680/2020|EPI ISL 535544|B.1.1|South Africa|2020-08-03	0.0008999049	Africa
Africa|hCoV-19/Kenya/C7605/2020|EPI ISL 568847|A|Kenya|2020-05-16	Africa|hCoV-19/South Africa/KRISP-K002680/2020|EPI ISL 535544|B.1.1|South Africa|2020-08-03	0.0008828960	Africa
Africa|hCoV-19/Kenya/C787/2020|EPI ISL 457921|B.1.5|Kenya|2020-04-15	Africa|hCoV-19/South Africa/KRISP-K002680/2020|EPI ISL 535544|B.1.1|South Africa|2020-08-03	0.0005042831	Africa
Africa|hCoV-19/Kenya/C7949/2020|EPI ISL 568852|B.1|Kenya|2020-05-18	Africa|hCoV-19/South Africa/KRISP-K002680/2020|EPI ISL 535544|B.1.1|South Africa|2020-08-03	0.0005601751	Africa
Africa|hCoV-19/Kenya/C815/2020|EPI ISL 568706|B.1|Kenya|2020-04-16	Africa|hCoV-19/South Africa/KRISP-K002680/2020|EPI ISL 535544|B.1.1|South Africa|2020-08-03	0.0005591362	Africa
Africa|hCoV-19/Kenya/C8240/2020|EPI ISL 568855|B.1.5|Kenya|2020-05-19	Africa|hCoV-19/South Africa/KRISP-K002680/2020|EPI ISL 535544|B.1.1|South Africa|2020-08-03	0.0005273060	Africa
Africa|hCoV-19/Kenya/C926/2020|EPI ISL 457928|B.1.5|Kenya|2020-04-17	Africa|hCoV-19/South Africa/KRISP-K002680/2020|EPI ISL 535544|B.1.1|South Africa|2020-08-03	0.0005411011	Africa
Africa|hCoV-19/Kenya/D5/2020|EPI ISL 457999|B.1|Kenya|2020-05-22	Africa|hCoV-19/South Africa/KRISP-K002680/2020|EPI ISL 535544|B.1.1|South Africa|2020-08-03	0.0007576756	Africa
Africa|hCoV-19/Kenya/D6/2020|EPI ISL 458000|B.40|Kenya|2020-03-17	Africa|hCoV-19/South Africa/KRISP-K002680/2020|EPI ISL 535544|B.1.1|South Africa|2020-08-03	0.0008779141	Africa
Africa|hCoV-19/Kenya/NIC 059/2020|EPI ISL 457827|B.40|Kenya|2020-03	Africa|hCoV-19/South Africa/KRISP-K002680/2020|EPI ISL 535544|B.1.1|South Africa|2020-08-03	0.0008491781	Africa
Africa|hCoV-19/Kenya/NIC 084/2020|EPI ISL 457828|B|Kenya|2020-03	Africa|hCoV-19/South Africa/KRISP-K002680/2020|EPI ISL 535544|B.1.1|South Africa|2020-08-03	0.0008071083	Africa
Africa|hCoV-19/Kenya/NIC 087/2020|EPI ISL 457829|B.1.1.20|Kenya|2020-03	Africa|hCoV-19/South Africa/KRISP-K002680/2020|EPI ISL 535544|B.1.1|South Africa|2020-08-03	0.0004403325	Africa
Africa|hCoV-19/Kenya/NIC 089/2020|EPI ISL 457830|B.1.1.20|Kenya|2020-03	Africa|hCoV-19/South Africa/KRISP-K002680/2020|EPI ISL 535544|B.1.1|South Africa|2020-08-03	0.0004581279	Africa
Africa|hCoV-19/Kenya/NIC 168/2020|EPI ISL 457832|B.1.255|Kenya|2020-03	Africa|hCoV-19/South Africa/KRISP-K002680/2020|EPI ISL 535544|B.1.1|South Africa|2020-08-03	0.0005885233	Africa
Africa|hCoV-19/Kenya/NIC 187/2020|EPI ISL 457833|B.1.5|Kenya|2020-03-20	Africa|hCoV-19/South Africa/KRISP-K002680/2020|EPI ISL 535544|B.1.1|South Africa|2020-08-03	0.0005715574	Africa
Africa|hCoV-19/Kenya/NIC 196/2020|EPI ISL 457834|B.1.1|Kenya|2020-03-21	Africa|hCoV-19/South Africa/KRISP-K002680/2020|EPI ISL 535544|B.1.1|South Africa|2020-08-03	0.0004216303	Africa
Africa|hCoV-19/Kenya/NIC 248/2020|EPI ISL 457836|B.40|Kenya|2020-03-23	Africa|hCoV-19/South Africa/KRISP-K002680/2020|EPI ISL 535544|B.1.1|South Africa|2020-08-03	0.0007882515	Africa
Africa|hCoV-19/Kenya/NIC 266/2020|EPI ISL 457838|B.6|Kenya|2020-03-24	Africa|hCoV-19/South Africa/KRISP-K002680/2020|EPI ISL 535544|B.1.1|South Africa|2020-08-03	0.0008894333	Africa
Africa|hCoV-19/Kenya/NIC 492/2020|EPI ISL 457840|B.1.5|Kenya|2020-03	Africa|hCoV-19/South Africa/KRISP-K002680/2020|EPI ISL 535544|B.1.1|South Africa|2020-08-03	0.0005232970	Africa
Africa|hCoV-19/Kenya/NIC 512/2020|EPI ISL 457841|B.1.5|Kenya|2020-03	Africa|hCoV-19/South Africa/KRISP-K002680/2020|EPI ISL 535544|B.1.1|South Africa|2020-08-03	0.0005229139	Africa
Africa|hCoV-19/Kenya/NIC 569/2020|EPI ISL 457843|B.1.1|Kenya|2020-03-29	Africa|hCoV-19/South Africa/KRISP-K002680/2020|EPI ISL 535544|B.1.1|South Africa|2020-08-03	0.0004370025	Africa
Africa|hCoV-19/Kenya/NIC 593/2020|EPI ISL 457844|B.1.1.316|Kenya|2020-03-29	Africa|hCoV-19/South Africa/KRISP-K002680/2020|EPI ISL 535544|B.1.1|South Africa|2020-08-03	0.0004497760	Africa
Africa|hCoV-19/Kenya/S052/2020|EPI ISL 457932|B.4|Kenya|2020-03-14	Africa|hCoV-19/South Africa/KRISP-K002680/2020|EPI ISL 535544|B.1.1|South Africa|2020-08-03	0.0009318339	Africa
Africa|hCoV-19/Kenya/S109/2020|EPI ISL 457933|B.4|Kenya|2020-03-23	Africa|hCoV-19/South Africa/KRISP-K002680/2020|EPI ISL 535544|B.1.1|South Africa|2020-08-03	0.0009046190	Africa
Africa|hCoV-19/Kenya/S299/2020|EPI ISL 457934|B.1.1.1|Kenya|2020-03-29	Africa|hCoV-19/South Africa/KRISP-K002680/2020|EPI ISL 535544|B.1.1|South Africa|2020-08-03	0.0005823094	Africa
Africa|hCoV-19/Madagascar/IP-01650/2020|EPI ISL 508862|B.1|Madagascar|2020-03-20	Africa|hCoV-19/South Africa/KRISP-K002680/2020|EPI ISL 535544|B.1.1|South Africa|2020-08-03	0.0006052025	Africa
Africa|hCoV-19/Madagascar/IP-01861/2020|EPI ISL 508863|B.1|Madagascar|2020-03-22	Africa|hCoV-19/South Africa/KRISP-K002680/2020|EPI ISL 535544|B.1.1|South Africa|2020-08-03	0.0006052027	Africa
Africa|hCoV-19/Mali/M002593/2020|EPI ISL 487446|A|Mali|2020-04-06	Africa|hCoV-19/South Africa/KRISP-K002680/2020|EPI ISL 535544|B.1.1|South Africa|2020-08-03	0.0008743849	Africa
Africa|hCoV-19/Mali/M002615/2020|EPI ISL 487447|A|Mali|2020-04-06	Africa|hCoV-19/South Africa/KRISP-K002680/2020|EPI ISL 535544|B.1.1|South Africa|2020-08-03	0.0008408225	Africa
Africa|hCoV-19/Mali/M002616/2020|EPI ISL 487448|A|Mali|2020-04-06	Africa|hCoV-19/South Africa/KRISP-K002680/2020|EPI ISL 535544|B.1.1|South Africa|2020-08-03	0.0008086608	Africa
Africa|hCoV-19/Mali/M002618/2020|EPI ISL 487449|A|Mali|2020-04-06	Africa|hCoV-19/South Africa/KRISP-K002680/2020|EPI ISL 535544|B.1.1|South Africa|2020-08-03	0.0008743879	Africa
Africa|hCoV-19/Mali/M002644/2020|EPI ISL 487450|A|Mali|2020-04-08	Africa|hCoV-19/South Africa/KRISP-K002680/2020|EPI ISL 535544|B.1.1|South Africa|2020-08-03	0.0009080976	Africa
Africa|hCoV-19/Mali/M002659/2020|EPI ISL 487451|A|Mali|2020-04-09	Africa|hCoV-19/South Africa/KRISP-K002680/2020|EPI ISL 535544|B.1.1|South Africa|2020-08-03	0.0008407377	Africa
Africa|hCoV-19/Mali/M002663/2020|EPI ISL 487452|A|Mali|2020-04-09	Africa|hCoV-19/South Africa/KRISP-K002680/2020|EPI ISL 535544|B.1.1|South Africa|2020-08-03	0.0009416834	Africa
Africa|hCoV-19/Mali/M002667/2020|EPI ISL 487453|B.1|Mali|2020-04-10	Africa|hCoV-19/South Africa/KRISP-K002680/2020|EPI ISL 535544|B.1.1|South Africa|2020-08-03	0.0006052027	Africa
Africa|hCoV-19/Mali/M002672/2020|EPI ISL 487454|B|Mali|2020-04-10	Africa|hCoV-19/South Africa/KRISP-K002680/2020|EPI ISL 535544|B.1.1|South Africa|2020-08-03	0.0007736478	Africa
Africa|hCoV-19/Mali/M002673/2020|EPI ISL 487455|B.1|Mali|2020-04-10	Africa|hCoV-19/South Africa/KRISP-K002680/2020|EPI ISL 535544|B.1.1|South Africa|2020-08-03	0.0006051905	Africa
Africa|hCoV-19/Mali/M002675/2020|EPI ISL 487456|A|Mali|2020-04-10	Africa|hCoV-19/South Africa/KRISP-K002680/2020|EPI ISL 535544|B.1.1|South Africa|2020-08-03	0.0008407377	Africa
Africa|hCoV-19/Mali/M002698/2020|EPI ISL 487457|A|Mali|2020-04-12	Africa|hCoV-19/South Africa/KRISP-K002680/2020|EPI ISL 535544|B.1.1|South Africa|2020-08-03	0.0008080235	Africa
Africa|hCoV-19/Mali/M002700/2020|EPI ISL 487458|B.1|Mali|2020-04-12	Africa|hCoV-19/South Africa/KRISP-K002680/2020|EPI ISL 535544|B.1.1|South Africa|2020-08-03	0.0007427408	Africa
Africa|hCoV-19/Mali/M002703/2020|EPI ISL 487459|B.1|Mali|2020-04-12	Africa|hCoV-19/South Africa/KRISP-K002680/2020|EPI ISL 535544|B.1.1|South Africa|2020-08-03	0.0006724612	Africa
Africa|hCoV-19/Mali/M002704/2020|EPI ISL 487460|A|Mali|2020-04-12	Africa|hCoV-19/South Africa/KRISP-K002680/2020|EPI ISL 535544|B.1.1|South Africa|2020-08-03	0.0007734136	Africa
Africa|hCoV-19/Mali/M002707/2020|EPI ISL 487461|A|Mali|2020-04-12	Africa|hCoV-19/South Africa/KRISP-K002680/2020|EPI ISL 535544|B.1.1|South Africa|2020-08-03	0.0009417243	Africa
Africa|hCoV-19/Mali/M002758/2020|EPI ISL 487462|B.1|Mali|2020-04-13	Africa|hCoV-19/South Africa/KRISP-K002680/2020|EPI ISL 535544|B.1.1|South Africa|2020-08-03	0.0007061767	Africa
Africa|hCoV-19/Mali/M002823/2020|EPI ISL 487463|A|Mali|2020-04-14	Africa|hCoV-19/South Africa/KRISP-K002680/2020|EPI ISL 535544|B.1.1|South Africa|2020-08-03	0.0008743642	Africa
Africa|hCoV-19/Mali/M002824/2020|EPI ISL 487464|B.1.3|Mali|2020-04-14	Africa|hCoV-19/South Africa/KRISP-K002680/2020|EPI ISL 535544|B.1.1|South Africa|2020-08-03	0.0007061434	Africa
Africa|hCoV-19/Mali/M002826/2020|EPI ISL 487465|A|Mali|2020-04-14	Africa|hCoV-19/South Africa/KRISP-K002680/2020|EPI ISL 535544|B.1.1|South Africa|2020-08-03	0.0008070918	Africa
Africa|hCoV-19/Mali/M002830/2020|EPI ISL 487466|B.1.275|Mali|2020-04-14	Africa|hCoV-19/South Africa/KRISP-K002680/2020|EPI ISL 535544|B.1.1|South Africa|2020-08-03	0.0006725332	Africa
Africa|hCoV-19/Morocco/15N/2020|EPI ISL 458150|B.1.1|Morocco|2020-05-15	Africa|hCoV-19/South Africa/KRISP-K002680/2020|EPI ISL 535544|B.1.1|South Africa|2020-08-03	0.0007069824	Africa
Africa|hCoV-19/Morocco/6887/2020|EPI ISL 459965|B.1.1|Morocco|2020-03-03	Africa|hCoV-19/South Africa/KRISP-K002680/2020|EPI ISL 535544|B.1.1|South Africa|2020-08-03	0.0004033653	Africa
Africa|hCoV-19/Morocco/6888/2020|EPI ISL 459966|B.1.1|Morocco|2020-03-15	Africa|hCoV-19/South Africa/KRISP-K002680/2020|EPI ISL 535544|B.1.1|South Africa|2020-08-03	0.0005042491	Africa
Africa|hCoV-19/Morocco/6889/2020|EPI ISL 459967|B.1.5|Morocco|2020-03-15	Africa|hCoV-19/South Africa/KRISP-K002680/2020|EPI ISL 535544|B.1.1|South Africa|2020-08-03	0.0005089356	Africa
Africa|hCoV-19/Morocco/6890/2020|EPI ISL 459968|B.1.5|Morocco|2020-03-17	Africa|hCoV-19/South Africa/KRISP-K002680/2020|EPI ISL 535544|B.1.1|South Africa|2020-08-03	0.0005751584	Africa
Africa|hCoV-19/Morocco/6891/2020|EPI ISL 459969|B.1.255|Morocco|2020-03-20	Africa|hCoV-19/South Africa/KRISP-K002680/2020|EPI ISL 535544|B.1.1|South Africa|2020-08-03	0.0005776844	Africa
Africa|hCoV-19/Morocco/6892/2020|EPI ISL 459970|B.1.5|Morocco|2020-03-17	Africa|hCoV-19/South Africa/KRISP-K002680/2020|EPI ISL 535544|B.1.1|South Africa|2020-08-03	0.0005780123	Africa
Africa|hCoV-19/Morocco/6893/2020|EPI ISL 459971|B.1.153|Morocco|2020-03-18	Africa|hCoV-19/South Africa/KRISP-K002680/2020|EPI ISL 535544|B.1.1|South Africa|2020-08-03	0.0007501130	Africa
Africa|hCoV-19/Morocco/6894/2020|EPI ISL 459972|B.1|Morocco|2020-03-20	Africa|hCoV-19/South Africa/KRISP-K002680/2020|EPI ISL 535544|B.1.1|South Africa|2020-08-03	0.0007061435	Africa
Africa|hCoV-19/Morocco/6895/2020|EPI ISL 459973|B.1.1|Morocco|2020-03-20	Africa|hCoV-19/South Africa/KRISP-K002680/2020|EPI ISL 535544|B.1.1|South Africa|2020-08-03	0.0004369879	Africa
Africa|hCoV-19/Morocco/6897/2020|EPI ISL 459975|B.1.5|Morocco|2020-03-21	Africa|hCoV-19/South Africa/KRISP-K002680/2020|EPI ISL 535544|B.1.1|South Africa|2020-08-03	0.0005715765	Africa
Africa|hCoV-19/Morocco/6898/2020|EPI ISL 459976|B.1|Morocco|2020-03-16	Africa|hCoV-19/South Africa/KRISP-K002680/2020|EPI ISL 535544|B.1.1|South Africa|2020-08-03	0.0006388936	Africa
Africa|hCoV-19/Morocco/6899/2020|EPI ISL 459977|B.1.1|Morocco|2020-04-21	Africa|hCoV-19/South Africa/KRISP-K002680/2020|EPI ISL 535544|B.1.1|South Africa|2020-08-03	0.0004370070	Africa
Africa|hCoV-19/Morocco/6900/2020|EPI ISL 459978|B.1.1.247|Morocco|2020-04-20	Africa|hCoV-19/South Africa/KRISP-K002680/2020|EPI ISL 535544|B.1.1|South Africa|2020-08-03	0.0004706529	Africa
Africa|hCoV-19/Morocco/6901/2020|EPI ISL 459979|B.1|Morocco|2020-04-19	Africa|hCoV-19/South Africa/KRISP-K002680/2020|EPI ISL 535544|B.1.1|South Africa|2020-08-03	0.0006388379	Africa
Africa|hCoV-19/Morocco/6902/2020|EPI ISL 459980|B.1.1|Morocco|2020-04-19	Africa|hCoV-19/South Africa/KRISP-K002680/2020|EPI ISL 535544|B.1.1|South Africa|2020-08-03	0.0005715418	Africa
Africa|hCoV-19/Morocco/6903/2020|EPI ISL 459981|B.1|Morocco|2020-04-19	Africa|hCoV-19/South Africa/KRISP-K002680/2020|EPI ISL 535544|B.1.1|South Africa|2020-08-03	0.0007734602	Africa
Africa|hCoV-19/Morocco/6904/2020|EPI ISL 459982|B.1|Morocco|2020-04-18	Africa|hCoV-19/South Africa/KRISP-K002680/2020|EPI ISL 535544|B.1.1|South Africa|2020-08-03	0.0007398192	Africa
Africa|hCoV-19/Morocco/6905/2020|EPI ISL 459983|B.1.1|Morocco|2020-04-21	Africa|hCoV-19/South Africa/KRISP-K002680/2020|EPI ISL 535544|B.1.1|South Africa|2020-08-03	0.0004370260	Africa
Africa|hCoV-19/Morocco/6906/2020|EPI ISL 459984|B.1.1|Morocco|2020-04-06	Africa|hCoV-19/South Africa/KRISP-K002680/2020|EPI ISL 535544|B.1.1|South Africa|2020-08-03	0.0004033653	Africa
Africa|hCoV-19/Morocco/AZ183/2020|EPI ISL 476026|B.1.1|Morocco|2020-05-11	Africa|hCoV-19/South Africa/KRISP-K002680/2020|EPI ISL 535544|B.1.1|South Africa|2020-08-03	0.0006052005	Africa
Africa|hCoV-19/Morocco/CA24/2020|EPI ISL 476025|B.1.1|Morocco|2020-05-02	Africa|hCoV-19/South Africa/KRISP-K002680/2020|EPI ISL 535544|B.1.1|South Africa|2020-08-03	0.0007398239	Africa
Africa|hCoV-19/Morocco/HMIMV-Rabat102-03/2020|EPI ISL 471456|B.1|Morocco|2020-03-31	Africa|hCoV-19/South Africa/KRISP-K002680/2020|EPI ISL 535544|B.1.1|South Africa|2020-08-03	0.0007398165	Africa
Africa|hCoV-19/Morocco/HMIMV-Rabat1025-04/2020|EPI ISL 471457|B.1|Morocco|2020-04-13	Africa|hCoV-19/South Africa/KRISP-K002680/2020|EPI ISL 535544|B.1.1|South Africa|2020-08-03	0.0006725198	Africa
Africa|hCoV-19/Morocco/HMIMV-Rabat1429-04/2020|EPI ISL 471458|B.1|Morocco|2020-04-19	Africa|hCoV-19/South Africa/KRISP-K002680/2020|EPI ISL 535544|B.1.1|South Africa|2020-08-03	0.0007734965	Africa
Africa|hCoV-19/Morocco/HMIMV-Rabat1435-04/2020|EPI ISL 471459|B.1|Morocco|2020-04-19	Africa|hCoV-19/South Africa/KRISP-K002680/2020|EPI ISL 535544|B.1.1|South Africa|2020-08-03	0.0006388530	Africa
Africa|hCoV-19/Morocco/HMIMV-Rabat1462-04/2020|EPI ISL 471460|B.1|Morocco|2020-04-19	Africa|hCoV-19/South Africa/KRISP-K002680/2020|EPI ISL 535544|B.1.1|South Africa|2020-08-03	0.0007398191	Africa
Africa|hCoV-19/Morocco/OUA677-19/2020|EPI ISL 451400|B.1.5|Morocco|2020-04-23	Africa|hCoV-19/South Africa/KRISP-K002680/2020|EPI ISL 535544|B.1.1|South Africa|2020-08-03	0.0006388808	Africa
Africa|hCoV-19/Morocco/RA85/2020|EPI ISL 467299|B.1|Morocco|2020-05-21	Africa|hCoV-19/South Africa/KRISP-K002680/2020|EPI ISL 535544|B.1.1|South Africa|2020-08-03	0.0011102736	Africa
Africa|hCoV-19/Morocco/RMPS-01/2020|EPI ISL 469017|B.1|Morocco|2020-04-13	Africa|hCoV-19/South Africa/KRISP-K002680/2020|EPI ISL 535544|B.1.1|South Africa|2020-08-03	0.0006052026	Africa
Africa|hCoV-19/Morocco/RMPS-02/2020|EPI ISL 469049|B.1|Morocco|2020-03-30	Africa|hCoV-19/South Africa/KRISP-K002680/2020|EPI ISL 535544|B.1.1|South Africa|2020-08-03	0.0006052290	Africa
Africa|hCoV-19/Morocco/RMPS-03/2020|EPI ISL 469051|B.1|Morocco|2020-04-03	Africa|hCoV-19/South Africa/KRISP-K002680/2020|EPI ISL 535544|B.1.1|South Africa|2020-08-03	0.0007061434	Africa
Africa|hCoV-19/Morocco/RMPS-04/2020|EPI ISL 469052|B.1|Morocco|2020-03-30	Africa|hCoV-19/South Africa/KRISP-K002680/2020|EPI ISL 535544|B.1.1|South Africa|2020-08-03	0.0006052026	Africa
Africa|hCoV-19/Morocco/RMPS-05/2020|EPI ISL 469053|B.1|Morocco|2020-03-30	Africa|hCoV-19/South Africa/KRISP-K002680/2020|EPI ISL 535544|B.1.1|South Africa|2020-08-03	0.0005715687	Africa
Africa|hCoV-19/Morocco/RMPS-06/2020|EPI ISL 469054|B.1|Morocco|2020-04-01	Africa|hCoV-19/South Africa/KRISP-K002680/2020|EPI ISL 535544|B.1.1|South Africa|2020-08-03	0.0006052027	Africa
Africa|hCoV-19/Morocco/RMPS-12/2020|EPI ISL 482737|B.1.1|Morocco|2020-05-08	Africa|hCoV-19/South Africa/KRISP-K002680/2020|EPI ISL 535544|B.1.1|South Africa|2020-08-03	0.0006159195	Africa
Africa|hCoV-19/Morocco/RMPS-13/2020|EPI ISL 482738|B.1|Morocco|2020-04-10	Africa|hCoV-19/South Africa/KRISP-K002680/2020|EPI ISL 535544|B.1.1|South Africa|2020-08-03	0.0006158859	Africa
Africa|hCoV-19/Morocco/RMPS-14/2020|EPI ISL 482739|B.1|Morocco|2020-04-22	Africa|hCoV-19/South Africa/KRISP-K002680/2020|EPI ISL 535544|B.1.1|South Africa|2020-08-03	0.0006281347	Africa
Africa|hCoV-19/Morocco/refstage1/2020|EPI ISL 476559|B.1.5|Morocco|2020-02-27	Africa|hCoV-19/South Africa/KRISP-K002680/2020|EPI ISL 535544|B.1.1|South Africa|2020-08-03	0.0005042835	Africa
Africa|hCoV-19/Nigeria/AB03-CV135/2020|EPI ISL 527872|B.1.5|Nigeria|2020-05-12	Africa|hCoV-19/South Africa/KRISP-K002680/2020|EPI ISL 535544|B.1.1|South Africa|2020-08-03	0.0006457176	Africa
Africa|hCoV-19/Nigeria/ED01-CV155/2020|EPI ISL 527873|B.40|Nigeria|2020-02-21	Africa|hCoV-19/South Africa/KRISP-K002680/2020|EPI ISL 535544|B.1.1|South Africa|2020-08-03	0.0009080893	Africa
Africa|hCoV-19/Nigeria/ED02-CV156/2020|EPI ISL 527874|B.40|Nigeria|2020-03-23	Africa|hCoV-19/South Africa/KRISP-K002680/2020|EPI ISL 535544|B.1.1|South Africa|2020-08-03	0.0008071080	Africa
Africa|hCoV-19/Nigeria/ED03-CV157/2020|EPI ISL 527875|B.40|Nigeria|2020-03-26	Africa|hCoV-19/South Africa/KRISP-K002680/2020|EPI ISL 535544|B.1.1|South Africa|2020-08-03	0.0009717449	Africa
Africa|hCoV-19/Nigeria/ED04-CV158/2020|EPI ISL 527876|A|Nigeria|2020-03-25	Africa|hCoV-19/South Africa/KRISP-K002680/2020|EPI ISL 535544|B.1.1|South Africa|2020-08-03	0.0008407523	Africa
Africa|hCoV-19/Nigeria/ED06-CV159/2020|EPI ISL 527877|A|Nigeria|2020-03-25	Africa|hCoV-19/South Africa/KRISP-K002680/2020|EPI ISL 535544|B.1.1|South Africa|2020-08-03	0.0008684633	Africa
Africa|hCoV-19/Nigeria/ED07-CV160/2020|EPI ISL 527878|B.40|Nigeria|2020-03-31	Africa|hCoV-19/South Africa/KRISP-K002680/2020|EPI ISL 535544|B.1.1|South Africa|2020-08-03	0.0009418411	Africa
Africa|hCoV-19/Nigeria/ED1010-CV215/2020|EPI ISL 527879|B.1.1.229|Nigeria|2020-05-04	Africa|hCoV-19/South Africa/KRISP-K002680/2020|EPI ISL 535544|B.1.1|South Africa|2020-08-03	0.0004706230	Africa
Africa|hCoV-19/Nigeria/ED18-CV161/2020|EPI ISL 527880|B.1.5|Nigeria|2020-03-25	Africa|hCoV-19/South Africa/KRISP-K002680/2020|EPI ISL 535544|B.1.1|South Africa|2020-08-03	0.0005391323	Africa
Africa|hCoV-19/Nigeria/ED20-CV162/2020|EPI ISL 527881|B.1|Nigeria|2020-03-30	Africa|hCoV-19/South Africa/KRISP-K002680/2020|EPI ISL 535544|B.1.1|South Africa|2020-08-03	0.0005378894	Africa
Africa|hCoV-19/Nigeria/ED25-CV163/2020|EPI ISL 527882|B.1.5|Nigeria|2020-05-09	Africa|hCoV-19/South Africa/KRISP-K002680/2020|EPI ISL 535544|B.1.1|South Africa|2020-08-03	0.0005379127	Africa
Africa|hCoV-19/Nigeria/ED32-CV164/2020|EPI ISL 527883|B.1.5|Nigeria|2020-05-18	Africa|hCoV-19/South Africa/KRISP-K002680/2020|EPI ISL 535544|B.1.1|South Africa|2020-08-03	0.0005426492	Africa
Africa|hCoV-19/Nigeria/ED46-CV165/2020|EPI ISL 527884|B.1.1.229|Nigeria|2020-04-24	Africa|hCoV-19/South Africa/KRISP-K002680/2020|EPI ISL 535544|B.1.1|South Africa|2020-08-03	0.0005379015	Africa
Africa|hCoV-19/Nigeria/ED48-CV193/2020|EPI ISL 527885|B.1.5|Nigeria|2020-04-26	Africa|hCoV-19/South Africa/KRISP-K002680/2020|EPI ISL 535544|B.1.1|South Africa|2020-08-03	0.0005165201	Africa
Africa|hCoV-19/Nigeria/EK025-CV58/2020|EPI ISL 487098|B.1.1.71|Nigeria|2020-04-19	Africa|hCoV-19/South Africa/KRISP-K002680/2020|EPI ISL 535544|B.1.1|South Africa|2020-08-03	0.0005508736	Africa
Africa|hCoV-19/Nigeria/EK084-CV50/2020|EPI ISL 487105|B.1.1.71|Nigeria|2020-04-23	Africa|hCoV-19/South Africa/KRISP-K002680/2020|EPI ISL 535544|B.1.1|South Africa|2020-08-03	0.0005378970	Africa
Africa|hCoV-19/Nigeria/EK220-CV54/2020|EPI ISL 487102|B.1.1|Nigeria|2020-05-14	Africa|hCoV-19/South Africa/KRISP-K002680/2020|EPI ISL 535544|B.1.1|South Africa|2020-08-03	0.0005048717	Africa
Africa|hCoV-19/Nigeria/EK254-CV60/2020|EPI ISL 487096|B.1.1|Nigeria|2020-05-19	Africa|hCoV-19/South Africa/KRISP-K002680/2020|EPI ISL 535544|B.1.1|South Africa|2020-08-03	0.0004835876	Africa
Africa|hCoV-19/Nigeria/EK291-CV115/2020|EPI ISL 527887|B.1.1|Nigeria|2020-06-02	Africa|hCoV-19/South Africa/KRISP-K002680/2020|EPI ISL 535544|B.1.1|South Africa|2020-08-03	0.0005379338	Africa
Africa|hCoV-19/Nigeria/KW017-CV24/2020|EPI ISL 455362|B.1.255|Nigeria|2020-04-10	Africa|hCoV-19/South Africa/KRISP-K002680/2020|EPI ISL 535544|B.1.1|South Africa|2020-08-03	0.0006388658	Africa
Africa|hCoV-19/Nigeria/KW298-CV48/2020|EPI ISL 487107|A|Nigeria|2020-05-08	Africa|hCoV-19/South Africa/KRISP-K002680/2020|EPI ISL 535544|B.1.1|South Africa|2020-08-03	0.0009080548	Africa
Africa|hCoV-19/Nigeria/KW326-CV52/2020|EPI ISL 487103|B.1.1|Nigeria|2020-05-09	Africa|hCoV-19/South Africa/KRISP-K002680/2020|EPI ISL 535544|B.1.1|South Africa|2020-08-03	0.0004732200	Africa
Africa|hCoV-19/Nigeria/Lagos01/2020|EPI ISL 413550|B.1.1|Nigeria|2020-02-27	Africa|hCoV-19/South Africa/KRISP-K002680/2020|EPI ISL 535544|B.1.1|South Africa|2020-08-03	0.0004425000	Africa
Africa|hCoV-19/Nigeria/NG57752/2020|EPI ISL 462992|B.1.1|Nigeria|2020-03	Africa|hCoV-19/South Africa/KRISP-K002680/2020|EPI ISL 535544|B.1.1|South Africa|2020-08-03	0.0004711924	Africa
Africa|hCoV-19/Nigeria/OG007-CV22/2020|EPI ISL 455412|B.40|Nigeria|2020-03-29	Africa|hCoV-19/South Africa/KRISP-K002680/2020|EPI ISL 535544|B.1.1|South Africa|2020-08-03	0.0008407911	Africa
Africa|hCoV-19/Nigeria/ON191-CV49/2020|EPI ISL 487106|B.1.246|Nigeria|2020-06-30	Africa|hCoV-19/South Africa/KRISP-K002680/2020|EPI ISL 535544|B.1.1|South Africa|2020-08-03	0.0007095545	Africa
Africa|hCoV-19/Nigeria/ON505-CV43/2020|EPI ISL 487112|B.1.246|Nigeria|2020-05-24	Africa|hCoV-19/South Africa/KRISP-K002680/2020|EPI ISL 535544|B.1.1|South Africa|2020-08-03	0.0007734263	Africa
Africa|hCoV-19/Nigeria/ON507-CV44/2020|EPI ISL 487111|B.1.1.10|Nigeria|2020-05-24	Africa|hCoV-19/South Africa/KRISP-K002680/2020|EPI ISL 535544|B.1.1|South Africa|2020-08-03	0.0006059358	Africa
Africa|hCoV-19/Nigeria/ON595-CV121/2020|EPI ISL 527888|B.1.1.90|Nigeria|2020-06-03	Africa|hCoV-19/South Africa/KRISP-K002680/2020|EPI ISL 535544|B.1.1|South Africa|2020-08-03	0.0005715552	Africa
Africa|hCoV-19/Nigeria/ON705-CV153/2020|EPI ISL 527889|B.1.1.1|Nigeria|2020-06-09	Africa|hCoV-19/South Africa/KRISP-K002680/2020|EPI ISL 535544|B.1.1|South Africa|2020-08-03	0.0006724453	Africa
Africa|hCoV-19/Nigeria/ON752-CV144/2020|EPI ISL 527890|B.1|Nigeria|2020-06-11	Africa|hCoV-19/South Africa/KRISP-K002680/2020|EPI ISL 535544|B.1.1|South Africa|2020-08-03	0.0007403069	Africa
Africa|hCoV-19/Nigeria/ON920-CV152/2020|EPI ISL 527891|B.1.1.220|Nigeria|2020-06-16	Africa|hCoV-19/South Africa/KRISP-K002680/2020|EPI ISL 535544|B.1.1|South Africa|2020-08-03	0.0005722092	Africa
Africa|hCoV-19/Nigeria/ON969-CV145/2020|EPI ISL 527892|B.1.1|Nigeria|2020-06-17	Africa|hCoV-19/South Africa/KRISP-K002680/2020|EPI ISL 535544|B.1.1|South Africa|2020-08-03	0.0005715915	Africa
Africa|hCoV-19/Nigeria/OS016-CV3/2020|EPI ISL 455413|B.40|Nigeria|2020-03-27	Africa|hCoV-19/South Africa/KRISP-K002680/2020|EPI ISL 535544|B.1.1|South Africa|2020-08-03	0.0008095032	Africa
Africa|hCoV-19/Nigeria/OS030-CV5/2020|EPI ISL 455415|A|Nigeria|2020-03-29	Africa|hCoV-19/South Africa/KRISP-K002680/2020|EPI ISL 535544|B.1.1|South Africa|2020-08-03	0.0010107491	Africa
Africa|hCoV-19/Nigeria/OS055-CV8/2020|EPI ISL 455418|A|Nigeria|2020-03-29	Africa|hCoV-19/South Africa/KRISP-K002680/2020|EPI ISL 535544|B.1.1|South Africa|2020-08-03	0.0010014635	Africa
Africa|hCoV-19/Nigeria/OS060-CV9/2020|EPI ISL 455419|B.1|Nigeria|2020-03-29	Africa|hCoV-19/South Africa/KRISP-K002680/2020|EPI ISL 535544|B.1.1|South Africa|2020-08-03	0.0007121788	Africa
Africa|hCoV-19/Nigeria/OS070-CV11/2020|EPI ISL 455422|A|Nigeria|2020-03-29	Africa|hCoV-19/South Africa/KRISP-K002680/2020|EPI ISL 535544|B.1.1|South Africa|2020-08-03	0.0009753997	Africa
Africa|hCoV-19/Nigeria/OS085-CV14/2020|EPI ISL 455424|A|Nigeria|2020-03-29	Africa|hCoV-19/South Africa/KRISP-K002680/2020|EPI ISL 535544|B.1.1|South Africa|2020-08-03	0.0008744229	Africa
Africa|hCoV-19/Nigeria/OS125-CV20/2020|EPI ISL 455427|A|Nigeria|2020-03-29	Africa|hCoV-19/South Africa/KRISP-K002680/2020|EPI ISL 535544|B.1.1|South Africa|2020-08-03	0.0009795818	Africa
Africa|hCoV-19/Nigeria/OS294-CV42/2020|EPI ISL 487113|B.1.5|Nigeria|2020-04-23	Africa|hCoV-19/South Africa/KRISP-K002680/2020|EPI ISL 535544|B.1.1|South Africa|2020-08-03	0.0006052142	Africa
Africa|hCoV-19/Nigeria/OS524-CV45/2020|EPI ISL 487110|B.1.22|Nigeria|2020-05-11	Africa|hCoV-19/South Africa/KRISP-K002680/2020|EPI ISL 535544|B.1.1|South Africa|2020-08-03	0.0007061434	Africa
Africa|hCoV-19/Nigeria/OS589-CV46/2020|EPI ISL 487109|B.1.22|Nigeria|2020-05-29	Africa|hCoV-19/South Africa/KRISP-K002680/2020|EPI ISL 535544|B.1.1|South Africa|2020-08-03	0.0007400404	Africa
Africa|hCoV-19/Nigeria/OY008-CV29/2020|EPI ISL 455429|B.1|Nigeria|2020-03-27	Africa|hCoV-19/South Africa/KRISP-K002680/2020|EPI ISL 535544|B.1.1|South Africa|2020-08-03	0.0006052026	Africa
Africa|hCoV-19/Nigeria/OY045A-CV35/2020|EPI ISL 455431|B.40|Nigeria|2020-04-02	Africa|hCoV-19/South Africa/KRISP-K002680/2020|EPI ISL 535544|B.1.1|South Africa|2020-08-03	0.0008072980	Africa
Africa|hCoV-19/Nigeria/OY094-CV57/2020|EPI ISL 487099|B.1.1.102|Nigeria|2020-04-24	Africa|hCoV-19/South Africa/KRISP-K002680/2020|EPI ISL 535544|B.1.1|South Africa|2020-08-03	0.0004706529	Africa
Africa|hCoV-19/Nigeria/OY175-CV51/2020|EPI ISL 487104|B.1|Nigeria|2020-05-03	Africa|hCoV-19/South Africa/KRISP-K002680/2020|EPI ISL 535544|B.1.1|South Africa|2020-08-03	0.0007166825	Africa
Africa|hCoV-19/Nigeria/OY233-CV66/2020|EPI ISL 487091|B.1.246|Nigeria|2020-05-13	Africa|hCoV-19/South Africa/KRISP-K002680/2020|EPI ISL 535544|B.1.1|South Africa|2020-08-03	0.0008744199	Africa
Africa|hCoV-19/Nigeria/OY260-CV55/2020|EPI ISL 487101|B.1.265|Nigeria|2020-05-16	Africa|hCoV-19/South Africa/KRISP-K002680/2020|EPI ISL 535544|B.1.1|South Africa|2020-08-03	0.0007734263	Africa
Africa|hCoV-19/Nigeria/OY592-CV167/2020|EPI ISL 527898|B.1.265|Nigeria|2020-06-10	Africa|hCoV-19/South Africa/KRISP-K002680/2020|EPI ISL 535544|B.1.1|South Africa|2020-08-03	0.0008744700	Africa
Africa|hCoV-19/Nigeria/OY595-CV168/2020|EPI ISL 527899|B.1.265|Nigeria|2020-06-09	Africa|hCoV-19/South Africa/KRISP-K002680/2020|EPI ISL 535544|B.1.1|South Africa|2020-08-03	0.0008691555	Africa
Africa|hCoV-19/Nigeria/OY598-CV169/2020|EPI ISL 527900|B.1.1|Nigeria|2020-06-09	Africa|hCoV-19/South Africa/KRISP-K002680/2020|EPI ISL 535544|B.1.1|South Africa|2020-08-03	0.0006883836	Africa
Africa|hCoV-19/Nigeria/OY605-CV170/2020|EPI ISL 527901|B.1.1|Nigeria|2020-06-12	Africa|hCoV-19/South Africa/KRISP-K002680/2020|EPI ISL 535544|B.1.1|South Africa|2020-08-03	0.0007060805	Africa
Africa|hCoV-19/Nigeria/OY608-CV172/2020|EPI ISL 527903|B.1.1|Nigeria|2020-06-11	Africa|hCoV-19/South Africa/KRISP-K002680/2020|EPI ISL 535544|B.1.1|South Africa|2020-08-03	0.0005770305	Africa
Africa|hCoV-19/Nigeria/OY612-CV173/2020|EPI ISL 527904|B.1.1|Nigeria|2020-06-13	Africa|hCoV-19/South Africa/KRISP-K002680/2020|EPI ISL 535544|B.1.1|South Africa|2020-08-03	0.0005720432	Africa
Africa|hCoV-19/Nigeria/OY616-CV174/2020|EPI ISL 527905|B.1.1|Nigeria|2020-06-12	Africa|hCoV-19/South Africa/KRISP-K002680/2020|EPI ISL 535544|B.1.1|South Africa|2020-08-03	0.0007071277	Africa
Africa|hCoV-19/Nigeria/OY625-CV182/2020|EPI ISL 527909|B.1.1|Nigeria|2020-06-13	Africa|hCoV-19/South Africa/KRISP-K002680/2020|EPI ISL 535544|B.1.1|South Africa|2020-08-03	0.0005783668	Africa
Africa|hCoV-19/Nigeria/OY626-CV183/2020|EPI ISL 527910|B.1.1|Nigeria|2020-06-13	Africa|hCoV-19/South Africa/KRISP-K002680/2020|EPI ISL 535544|B.1.1|South Africa|2020-08-03	0.0005761909	Africa
Africa|hCoV-19/Nigeria/OY627-CV184/2020|EPI ISL 527911|B.1.1|Nigeria|2020-06-13	Africa|hCoV-19/South Africa/KRISP-K002680/2020|EPI ISL 535544|B.1.1|South Africa|2020-08-03	0.0004371593	Africa
Africa|hCoV-19/Nigeria/OY628-CV185/2020|EPI ISL 527912|B.1.1|Nigeria|2020-06-13	Africa|hCoV-19/South Africa/KRISP-K002680/2020|EPI ISL 535544|B.1.1|South Africa|2020-08-03	0.0006724879	Africa
Africa|hCoV-19/Nigeria/OY633-CV189/2020|EPI ISL 527914|B.1.1.71|Nigeria|2020-06-16	Africa|hCoV-19/South Africa/KRISP-K002680/2020|EPI ISL 535544|B.1.1|South Africa|2020-08-03	0.0006388229	Africa
Africa|hCoV-19/Nigeria/OY636-CV192/2020|EPI ISL 527915|B.1.1|Nigeria|2020-06-17	Africa|hCoV-19/South Africa/KRISP-K002680/2020|EPI ISL 535544|B.1.1|South Africa|2020-08-03	0.0005378766	Africa
Africa|hCoV-19/Senegal/003/2020|EPI ISL 418206|B.1.356|Senegal|2020-02-28	Africa|hCoV-19/South Africa/KRISP-K002680/2020|EPI ISL 535544|B.1.1|South Africa|2020-08-03	0.0006404311	Africa
Africa|hCoV-19/Senegal/016/2020|EPI ISL 418207|B.1.356|Senegal|2020-03-02	Africa|hCoV-19/South Africa/KRISP-K002680/2020|EPI ISL 535544|B.1.1|South Africa|2020-08-03	0.0006388379	Africa
Africa|hCoV-19/Senegal/020/2020|EPI ISL 418208|B.1.356|Senegal|2020-03-04	Africa|hCoV-19/South Africa/KRISP-K002680/2020|EPI ISL 535544|B.1.1|South Africa|2020-08-03	0.0006068961	Africa
Africa|hCoV-19/Senegal/026/2020|EPI ISL 418209|B.1.356|Senegal|2020-03-03	Africa|hCoV-19/South Africa/KRISP-K002680/2020|EPI ISL 535544|B.1.1|South Africa|2020-08-03	0.0006724747	Africa
Africa|hCoV-19/Senegal/073/2020|EPI ISL 418210|B.1|Senegal|2020-03-10	Africa|hCoV-19/South Africa/KRISP-K002680/2020|EPI ISL 535544|B.1.1|South Africa|2020-08-03	0.0005379362	Africa
Africa|hCoV-19/Senegal/082/2020|EPI ISL 418211|B.1|Senegal|2020-03-11	Africa|hCoV-19/South Africa/KRISP-K002680/2020|EPI ISL 535544|B.1.1|South Africa|2020-08-03	0.0005381894	Africa
Africa|hCoV-19/Senegal/087/2020|EPI ISL 418212|B.1|Senegal|2020-03-11	Africa|hCoV-19/South Africa/KRISP-K002680/2020|EPI ISL 535544|B.1.1|South Africa|2020-08-03	0.0005058182	Africa
Africa|hCoV-19/Senegal/094/2020|EPI ISL 418213|B.1|Senegal|2020-03-12	Africa|hCoV-19/South Africa/KRISP-K002680/2020|EPI ISL 535544|B.1.1|South Africa|2020-08-03	0.0005721073	Africa
Africa|hCoV-19/Senegal/102/2020|EPI ISL 418214|B.1|Senegal|2020-03-12	Africa|hCoV-19/South Africa/KRISP-K002680/2020|EPI ISL 535544|B.1.1|South Africa|2020-08-03	0.0004887414	Africa
Africa|hCoV-19/Senegal/119/2020|EPI ISL 418215|B.1|Senegal|2020-03-12	Africa|hCoV-19/South Africa/KRISP-K002680/2020|EPI ISL 535544|B.1.1|South Africa|2020-08-03	0.0006099101	Africa
Africa|hCoV-19/Senegal/1351/2020|EPI ISL 480556|B.6|Senegal|2020-03-28	Africa|hCoV-19/South Africa/KRISP-K002680/2020|EPI ISL 535544|B.1.1|South Africa|2020-08-03	0.0007752172	Africa
Africa|hCoV-19/Senegal/136/2020|EPI ISL 418216|A.2|Senegal|2020-03-13	Africa|hCoV-19/South Africa/KRISP-K002680/2020|EPI ISL 535544|B.1.1|South Africa|2020-08-03	0.0009080516	Africa
Africa|hCoV-19/Senegal/139/2020|EPI ISL 418217|B.1|Senegal|2020-03-13	Africa|hCoV-19/South Africa/KRISP-K002680/2020|EPI ISL 535544|B.1.1|South Africa|2020-08-03	0.0005752116	Africa
Africa|hCoV-19/Senegal/1683/2020|EPI ISL 480783|B.1|Senegal|2020-03-31	Africa|hCoV-19/South Africa/KRISP-K002680/2020|EPI ISL 535544|B.1.1|South Africa|2020-08-03	0.0005391761	Africa
Africa|hCoV-19/Senegal/1749/2020|EPI ISL 480787|B.1|Senegal|2020-03-31	Africa|hCoV-19/South Africa/KRISP-K002680/2020|EPI ISL 535544|B.1.1|South Africa|2020-08-03	0.0005065306	Africa
Africa|hCoV-19/Senegal/1966/2020|EPI ISL 480789|A.11|Senegal|2020-04-01	Africa|hCoV-19/South Africa/KRISP-K002680/2020|EPI ISL 535544|B.1.1|South Africa|2020-08-03	0.0008747795	Africa
Africa|hCoV-19/Senegal/2840/2020|EPI ISL 481220|B.1|Senegal|2020-04-06	Africa|hCoV-19/South Africa/KRISP-K002680/2020|EPI ISL 535544|B.1.1|South Africa|2020-08-03	0.0007264789	Africa
Africa|hCoV-19/Senegal/2865/2020|EPI ISL 481234|B.1|Senegal|2020-04-07	Africa|hCoV-19/South Africa/KRISP-K002680/2020|EPI ISL 535544|B.1.1|South Africa|2020-08-03	0.0007199076	Africa
Africa|hCoV-19/Senegal/306/2020|EPI ISL 420069|B.3|Senegal|2020-03-17	Africa|hCoV-19/South Africa/KRISP-K002680/2020|EPI ISL 535544|B.1.1|South Africa|2020-08-03	0.0007061319	Africa
Africa|hCoV-19/Senegal/315/2020|EPI ISL 420070|B.1|Senegal|2020-03-17	Africa|hCoV-19/South Africa/KRISP-K002680/2020|EPI ISL 535544|B.1.1|South Africa|2020-08-03	0.0006051763	Africa
Africa|hCoV-19/Senegal/328/2020|EPI ISL 420071|B.1|Senegal|2020-03-17	Africa|hCoV-19/South Africa/KRISP-K002680/2020|EPI ISL 535544|B.1.1|South Africa|2020-08-03	0.0008580887	Africa
Africa|hCoV-19/Senegal/3331/2020|EPI ISL 481235|B.1.5|Senegal|2020-04-09	Africa|hCoV-19/South Africa/KRISP-K002680/2020|EPI ISL 535544|B.1.1|South Africa|2020-08-03	0.0005383290	Africa
Africa|hCoV-19/Senegal/370/2020|EPI ISL 420072|B.1|Senegal|2020-03-18	Africa|hCoV-19/South Africa/KRISP-K002680/2020|EPI ISL 535544|B.1.1|South Africa|2020-08-03	0.0006404806	Africa
Africa|hCoV-19/Senegal/382/2020|EPI ISL 420073|B.1|Senegal|2020-03-19	Africa|hCoV-19/South Africa/KRISP-K002680/2020|EPI ISL 535544|B.1.1|South Africa|2020-08-03	0.0006388936	Africa
Africa|hCoV-19/Senegal/45436/2020|EPI ISL 498238|B.1.1|Senegal|2020-05-27	Africa|hCoV-19/South Africa/KRISP-K002680/2020|EPI ISL 535544|B.1.1|South Africa|2020-08-03	0.0005044508	Africa
Africa|hCoV-19/Senegal/45557/2020|EPI ISL 498239|B.1.1|Senegal|2020-05-27	Africa|hCoV-19/South Africa/KRISP-K002680/2020|EPI ISL 535544|B.1.1|South Africa|2020-08-03	0.0006098357	Africa
Africa|hCoV-19/Senegal/52357/2020|EPI ISL 498240|B.1.5.12|Senegal|2020-06-03	Africa|hCoV-19/South Africa/KRISP-K002680/2020|EPI ISL 535544|B.1.1|South Africa|2020-08-03	0.0007783866	Africa
Africa|hCoV-19/Senegal/52907/2020|EPI ISL 498241|B.1.5.12|Senegal|2020-06-05	Africa|hCoV-19/South Africa/KRISP-K002680/2020|EPI ISL 535544|B.1.1|South Africa|2020-08-03	0.0010083100	Africa
Africa|hCoV-19/Senegal/55499/2020|EPI ISL 498242|B.1.5|Senegal|2020-06-07	Africa|hCoV-19/South Africa/KRISP-K002680/2020|EPI ISL 535544|B.1.1|South Africa|2020-08-03	0.0006399930	Africa
Africa|hCoV-19/Senegal/55703/2020|EPI ISL 477148|B.1.356|Senegal|2020-06-07	Africa|hCoV-19/South Africa/KRISP-K002680/2020|EPI ISL 535544|B.1.1|South Africa|2020-08-03	0.0007658857	Africa
Africa|hCoV-19/Senegal/55728/2020|EPI ISL 477150|B.1.5.12|Senegal|2020-06-07	Africa|hCoV-19/South Africa/KRISP-K002680/2020|EPI ISL 535544|B.1.1|South Africa|2020-08-03	0.0007122418	Africa
Africa|hCoV-19/Senegal/55738/2020|EPI ISL 477141|B.1.5.12|Senegal|2020-06-07	Africa|hCoV-19/South Africa/KRISP-K002680/2020|EPI ISL 535544|B.1.1|South Africa|2020-08-03	0.0007962099	Africa
Africa|hCoV-19/Senegal/55752/2020|EPI ISL 477149|B.1.5.12|Senegal|2020-06-07	Africa|hCoV-19/South Africa/KRISP-K002680/2020|EPI ISL 535544|B.1.1|South Africa|2020-08-03	0.0006830231	Africa
Africa|hCoV-19/Senegal/57065/2020|EPI ISL 476148|B.1.1.44|Senegal|2020-06-09	Africa|hCoV-19/South Africa/KRISP-K002680/2020|EPI ISL 535544|B.1.1|South Africa|2020-08-03	0.0005726388	Africa
Africa|hCoV-19/Senegal/5718/2020|EPI ISL 481236|B.1|Senegal|2020-04-18	Africa|hCoV-19/South Africa/KRISP-K002680/2020|EPI ISL 535544|B.1.1|South Africa|2020-08-03	0.0005744735	Africa
Africa|hCoV-19/Senegal/57273/2020|EPI ISL 498243|B.1.5.12|Senegal|2020-06-07	Africa|hCoV-19/South Africa/KRISP-K002680/2020|EPI ISL 535544|B.1.1|South Africa|2020-08-03	0.0007061533	Africa
Africa|hCoV-19/Senegal/57476/2020|EPI ISL 476149|B.1.5.12|Senegal|2020-06-06	Africa|hCoV-19/South Africa/KRISP-K002680/2020|EPI ISL 535544|B.1.1|South Africa|2020-08-03	0.0008455221	Africa
Africa|hCoV-19/Senegal/57503/2020|EPI ISL 498244|B.1.5.12|Senegal|2020-06-09	Africa|hCoV-19/South Africa/KRISP-K002680/2020|EPI ISL 535544|B.1.1|South Africa|2020-08-03	0.0008136296	Africa
Africa|hCoV-19/Senegal/57540/2020|EPI ISL 476491|B.1.5.12|Senegal|2020-06-09	Africa|hCoV-19/South Africa/KRISP-K002680/2020|EPI ISL 535544|B.1.1|South Africa|2020-08-03	0.0009179995	Africa
Africa|hCoV-19/Senegal/5766/2020|EPI ISL 481237|B.1.5.12|Senegal|2020-04-17	Africa|hCoV-19/South Africa/KRISP-K002680/2020|EPI ISL 535544|B.1.1|South Africa|2020-08-03	0.0007061600	Africa
Africa|hCoV-19/Senegal/5770/2020|EPI ISL 481238|B.1|Senegal|2020-04-17	Africa|hCoV-19/South Africa/KRISP-K002680/2020|EPI ISL 535544|B.1.1|South Africa|2020-08-03	0.0005937518	Africa
Africa|hCoV-19/Senegal/5785/2020|EPI ISL 481239|B.1.5.12|Senegal|2020-04-17	Africa|hCoV-19/South Africa/KRISP-K002680/2020|EPI ISL 535544|B.1.1|South Africa|2020-08-03	0.0006727169	Africa
Africa|hCoV-19/Senegal/5971/2020|EPI ISL 481240|B.1.5|Senegal|2020-04-18	Africa|hCoV-19/South Africa/KRISP-K002680/2020|EPI ISL 535544|B.1.1|South Africa|2020-08-03	0.0005414383	Africa
Africa|hCoV-19/Senegal/5986/2020|EPI ISL 481243|B.1|Senegal|2020-04-18	Africa|hCoV-19/South Africa/KRISP-K002680/2020|EPI ISL 535544|B.1.1|South Africa|2020-08-03	0.0006726945	Africa
Africa|hCoV-19/Senegal/600/2020|EPI ISL 420074|B.1.5|Senegal|2020-03-20	Africa|hCoV-19/South Africa/KRISP-K002680/2020|EPI ISL 535544|B.1.1|South Africa|2020-08-03	0.0005715708	Africa
Africa|hCoV-19/Senegal/611/2020|EPI ISL 420076|B.1|Senegal|2020-03-20	Africa|hCoV-19/South Africa/KRISP-K002680/2020|EPI ISL 535544|B.1.1|South Africa|2020-08-03	0.0006052290	Africa
Africa|hCoV-19/Senegal/618/2020|EPI ISL 420077|A|Senegal|2020-03-20	Africa|hCoV-19/South Africa/KRISP-K002680/2020|EPI ISL 535544|B.1.1|South Africa|2020-08-03	0.0008407377	Africa
Africa|hCoV-19/Senegal/620/2020|EPI ISL 420078|A.11|Senegal|2020-03-20	Africa|hCoV-19/South Africa/KRISP-K002680/2020|EPI ISL 535544|B.1.1|South Africa|2020-08-03	0.0008426927	Africa
Africa|hCoV-19/Senegal/62365/2020|EPI ISL 476492|B.1.5.12|Senegal|2020-06-10	Africa|hCoV-19/South Africa/KRISP-K002680/2020|EPI ISL 535544|B.1.1|South Africa|2020-08-03	0.0006725063	Africa
Africa|hCoV-19/Senegal/62368/2020|EPI ISL 476493|B.1.1|Senegal|2020-06-10	Africa|hCoV-19/South Africa/KRISP-K002680/2020|EPI ISL 535544|B.1.1|South Africa|2020-08-03	0.0004369879	Africa
Africa|hCoV-19/Senegal/62431/2020|EPI ISL 498247|B.1.5.12|Senegal|2020-06-10	Africa|hCoV-19/South Africa/KRISP-K002680/2020|EPI ISL 535544|B.1.1|South Africa|2020-08-03	0.0006142909	Africa
Africa|hCoV-19/Senegal/62872/2020|EPI ISL 476494|B.1.5.12|Senegal|2020-06-11	Africa|hCoV-19/South Africa/KRISP-K002680/2020|EPI ISL 535544|B.1.1|South Africa|2020-08-03	0.0006739496	Africa
Africa|hCoV-19/Senegal/62874/2020|EPI ISL 476495|B.1.5.12|Senegal|2020-06-11	Africa|hCoV-19/South Africa/KRISP-K002680/2020|EPI ISL 535544|B.1.1|South Africa|2020-08-03	0.0007419894	Africa
Africa|hCoV-19/Senegal/63263/2020|EPI ISL 498249|B.1.5.12|Senegal|2020-06-11	Africa|hCoV-19/South Africa/KRISP-K002680/2020|EPI ISL 535544|B.1.1|South Africa|2020-08-03	0.0006423728	Africa
Africa|hCoV-19/Senegal/63728/2020|EPI ISL 476497|B.1.356|Senegal|2020-06-12	Africa|hCoV-19/South Africa/KRISP-K002680/2020|EPI ISL 535544|B.1.1|South Africa|2020-08-03	0.0007516531	Africa
Africa|hCoV-19/Senegal/63742/2020|EPI ISL 476514|B.1.5.12|Senegal|2020-06-12	Africa|hCoV-19/South Africa/KRISP-K002680/2020|EPI ISL 535544|B.1.1|South Africa|2020-08-03	0.0007061594	Africa
Africa|hCoV-19/Senegal/640/2020|EPI ISL 420079|B.1|Senegal|2020-03-20	Africa|hCoV-19/South Africa/KRISP-K002680/2020|EPI ISL 535544|B.1.1|South Africa|2020-08-03	0.0008629273	Africa
Africa|hCoV-19/Senegal/64033/2020|EPI ISL 485715|B.1.5|Senegal|2020-06-12	Africa|hCoV-19/South Africa/KRISP-K002680/2020|EPI ISL 535544|B.1.1|South Africa|2020-08-03	0.0006725062	Africa
Africa|hCoV-19/Senegal/64076/2020|EPI ISL 485716|B.1|Senegal|2020-06-12	Africa|hCoV-19/South Africa/KRISP-K002680/2020|EPI ISL 535544|B.1.1|South Africa|2020-08-03	0.0009418853	Africa
Africa|hCoV-19/Senegal/64096/2020|EPI ISL 485717|B.1.5.12|Senegal|2020-06-12	Africa|hCoV-19/South Africa/KRISP-K002680/2020|EPI ISL 535544|B.1.1|South Africa|2020-08-03	0.0007114122	Africa
Africa|hCoV-19/Senegal/64101/2020|EPI ISL 476516|B.1.5.12|Senegal|2020-06-12	Africa|hCoV-19/South Africa/KRISP-K002680/2020|EPI ISL 535544|B.1.1|South Africa|2020-08-03	0.0007088051	Africa
Africa|hCoV-19/Senegal/64163/2020|EPI ISL 477159|B.1.5.12|Senegal|2020-06-12	Africa|hCoV-19/South Africa/KRISP-K002680/2020|EPI ISL 535544|B.1.1|South Africa|2020-08-03	0.0008957566	Africa
Africa|hCoV-19/Senegal/64166/2020|EPI ISL 476558|B.1.5.12|Senegal|2020-06-12	Africa|hCoV-19/South Africa/KRISP-K002680/2020|EPI ISL 535544|B.1.1|South Africa|2020-08-03	0.0008779527	Africa
Africa|hCoV-19/Senegal/6427/2020|EPI ISL 486873|B.1.5|Senegal|2020-04-20	Africa|hCoV-19/South Africa/KRISP-K002680/2020|EPI ISL 535544|B.1.1|South Africa|2020-08-03	0.0005727180	Africa
Africa|hCoV-19/Senegal/6430/2020|EPI ISL 486872|B.1.1|Senegal|2020-04-11	Africa|hCoV-19/South Africa/KRISP-K002680/2020|EPI ISL 535544|B.1.1|South Africa|2020-08-03	0.0004047119	Africa
Africa|hCoV-19/Senegal/64709/2020|EPI ISL 476560|B.1.5.12|Senegal|2020-06-13	Africa|hCoV-19/South Africa/KRISP-K002680/2020|EPI ISL 535544|B.1.1|South Africa|2020-08-03	0.0012197529	Africa
Africa|hCoV-19/Senegal/64716/2020|EPI ISL 498250|B.1.5.12|Senegal|2020-06-13	Africa|hCoV-19/South Africa/KRISP-K002680/2020|EPI ISL 535544|B.1.1|South Africa|2020-08-03	0.0006745857	Africa
Africa|hCoV-19/Senegal/64729/2020|EPI ISL 477155|B.1.1.44|Senegal|2020-06-11	Africa|hCoV-19/South Africa/KRISP-K002680/2020|EPI ISL 535544|B.1.1|South Africa|2020-08-03	0.0006422251	Africa
Africa|hCoV-19/Senegal/64763/2020|EPI ISL 476562|B.1.292|Senegal|2020-06-13	Africa|hCoV-19/South Africa/KRISP-K002680/2020|EPI ISL 535544|B.1.1|South Africa|2020-08-03	0.0006725330	Africa
Africa|hCoV-19/Senegal/64766/2020|EPI ISL 476564|B.1.5.12|Senegal|2020-06-13	Africa|hCoV-19/South Africa/KRISP-K002680/2020|EPI ISL 535544|B.1.1|South Africa|2020-08-03	0.0007397372	Africa
Africa|hCoV-19/Senegal/64771/2020|EPI ISL 482874|B.1.1.44|Senegal|2020-06-13	Africa|hCoV-19/South Africa/KRISP-K002680/2020|EPI ISL 535544|B.1.1|South Africa|2020-08-03	0.0006389001	Africa
Africa|hCoV-19/Senegal/64772/2020|EPI ISL 477154|B.1.5.12|Senegal|2020-06-13	Africa|hCoV-19/South Africa/KRISP-K002680/2020|EPI ISL 535544|B.1.1|South Africa|2020-08-03	0.0008313019	Africa
Africa|hCoV-19/Senegal/6481/2020|EPI ISL 486871|B.1.5|Senegal|2020-04-21	Africa|hCoV-19/South Africa/KRISP-K002680/2020|EPI ISL 535544|B.1.1|South Africa|2020-08-03	0.0004722053	Africa
Africa|hCoV-19/Senegal/64916/2020|EPI ISL 477156|B.1.5.12|Senegal|2020-06-13	Africa|hCoV-19/South Africa/KRISP-K002680/2020|EPI ISL 535544|B.1.1|South Africa|2020-08-03	0.0007097349	Africa
Africa|hCoV-19/Senegal/64932/2020|EPI ISL 476569|B.1.1.44|Senegal|2020-06-13	Africa|hCoV-19/South Africa/KRISP-K002680/2020|EPI ISL 535544|B.1.1|South Africa|2020-08-03	0.0005043728	Africa
Africa|hCoV-19/Senegal/64969/2020|EPI ISL 476570|B.1.5.12|Senegal|2020-06-13	Africa|hCoV-19/South Africa/KRISP-K002680/2020|EPI ISL 535544|B.1.1|South Africa|2020-08-03	0.0009720435	Africa
Africa|hCoV-19/Senegal/65030/2020|EPI ISL 476572|B.1.5.12|Senegal|2020-06-14	Africa|hCoV-19/South Africa/KRISP-K002680/2020|EPI ISL 535544|B.1.1|South Africa|2020-08-03	0.0006724606	Africa
Africa|hCoV-19/Senegal/65052/2020|EPI ISL 476574|B.1.5|Senegal|2020-06-13	Africa|hCoV-19/South Africa/KRISP-K002680/2020|EPI ISL 535544|B.1.1|South Africa|2020-08-03	0.0006419172	Africa
Africa|hCoV-19/Senegal/65428/2020|EPI ISL 485712|B.1.5.12|Senegal|2020-06-14	Africa|hCoV-19/South Africa/KRISP-K002680/2020|EPI ISL 535544|B.1.1|South Africa|2020-08-03	0.0008784454	Africa
Africa|hCoV-19/Senegal/65481/2020|EPI ISL 477151|B.1.1|Senegal|2020-06-14	Africa|hCoV-19/South Africa/KRISP-K002680/2020|EPI ISL 535544|B.1.1|South Africa|2020-08-03	0.0005860276	Africa
Africa|hCoV-19/Senegal/65548/2020|EPI ISL 477153|B.1.5.12|Senegal|2020-06-14	Africa|hCoV-19/South Africa/KRISP-K002680/2020|EPI ISL 535544|B.1.1|South Africa|2020-08-03	0.0008335327	Africa
Africa|hCoV-19/Senegal/65601/2020|EPI ISL 485713|B.1.5.12|Senegal|2020-06-14	Africa|hCoV-19/South Africa/KRISP-K002680/2020|EPI ISL 535544|B.1.1|South Africa|2020-08-03	0.0006724766	Africa
Africa|hCoV-19/Senegal/659/2020|EPI ISL 480554|B.1|Senegal|2020-03-21	Africa|hCoV-19/South Africa/KRISP-K002680/2020|EPI ISL 535544|B.1.1|South Africa|2020-08-03	0.0006405542	Africa
Africa|hCoV-19/Senegal/6597/2020|EPI ISL 486870|B.1.356|Senegal|2020-04-23	Africa|hCoV-19/South Africa/KRISP-K002680/2020|EPI ISL 535544|B.1.1|South Africa|2020-08-03	0.0006724746	Africa
Africa|hCoV-19/Senegal/6619/2020|EPI ISL 498230|B.1|Senegal|2020-04-21	Africa|hCoV-19/South Africa/KRISP-K002680/2020|EPI ISL 535544|B.1.1|South Africa|2020-08-03	0.0006388252	Africa
Africa|hCoV-19/Senegal/6626/2020|EPI ISL 498229|B.1|Senegal|2020-04-21	Africa|hCoV-19/South Africa/KRISP-K002680/2020|EPI ISL 535544|B.1.1|South Africa|2020-08-03	0.0006728298	Africa
Africa|hCoV-19/Senegal/66298/2020|EPI ISL 485708|B.1.5.12|Senegal|2020-06-15	Africa|hCoV-19/South Africa/KRISP-K002680/2020|EPI ISL 535544|B.1.1|South Africa|2020-08-03	0.0008745374	Africa
Africa|hCoV-19/Senegal/66443/2020|EPI ISL 485711|B.1.1|Senegal|2020-06-15	Africa|hCoV-19/South Africa/KRISP-K002680/2020|EPI ISL 535544|B.1.1|South Africa|2020-08-03	0.0006802771	Africa
Africa|hCoV-19/Senegal/66458/2020|EPI ISL 485710|B.1.1|Senegal|2020-06-15	Africa|hCoV-19/South Africa/KRISP-K002680/2020|EPI ISL 535544|B.1.1|South Africa|2020-08-03	0.0004706324	Africa
Africa|hCoV-19/Senegal/6751/2020|EPI ISL 486859|B.1.1|Senegal|2020-04-21	Africa|hCoV-19/South Africa/KRISP-K002680/2020|EPI ISL 535544|B.1.1|South Africa|2020-08-03	0.0004763157	Africa
Africa|hCoV-19/Senegal/6762/2020|EPI ISL 486869|B.1.5.12|Senegal|2020-04-21	Africa|hCoV-19/South Africa/KRISP-K002680/2020|EPI ISL 535544|B.1.1|South Africa|2020-08-03	0.0008052427	Africa
Africa|hCoV-19/Senegal/68303/2020|EPI ISL 477143|B.1.5.12|Senegal|2020-06-17	Africa|hCoV-19/South Africa/KRISP-K002680/2020|EPI ISL 535544|B.1.1|South Africa|2020-08-03	0.0007117192	Africa
Africa|hCoV-19/Senegal/68349/2020|EPI ISL 485635|B.1.5.12|Senegal|2020-06-18	Africa|hCoV-19/South Africa/KRISP-K002680/2020|EPI ISL 535544|B.1.1|South Africa|2020-08-03	0.0008070376	Africa
Africa|hCoV-19/Senegal/6837/2020|EPI ISL 486868|B.1.272|Senegal|2020-04-21	Africa|hCoV-19/South Africa/KRISP-K002680/2020|EPI ISL 535544|B.1.1|South Africa|2020-08-03	0.0007131588	Africa
Africa|hCoV-19/Senegal/6839/2020|EPI ISL 486867|B.1|Senegal|2020-04-23	Africa|hCoV-19/South Africa/KRISP-K002680/2020|EPI ISL 535544|B.1.1|South Africa|2020-08-03	0.0006760794	Africa
Africa|hCoV-19/Senegal/68458/2020|EPI ISL 482878|B.1.1|Senegal|2020-06-18	Africa|hCoV-19/South Africa/KRISP-K002680/2020|EPI ISL 535544|B.1.1|South Africa|2020-08-03	0.0004706324	Africa
Africa|hCoV-19/Senegal/6847/2020|EPI ISL 486865|B.1.272|Senegal|2020-04-02	Africa|hCoV-19/South Africa/KRISP-K002680/2020|EPI ISL 535544|B.1.1|South Africa|2020-08-03	0.0007061434	Africa
Africa|hCoV-19/Senegal/68488/2020|EPI ISL 482877|B.1.356|Senegal|2020-06-17	Africa|hCoV-19/South Africa/KRISP-K002680/2020|EPI ISL 535544|B.1.1|South Africa|2020-08-03	0.0008070348	Africa
Africa|hCoV-19/Senegal/68525/2020|EPI ISL 477142|B.1.1|Senegal|2020-06-17	Africa|hCoV-19/South Africa/KRISP-K002680/2020|EPI ISL 535544|B.1.1|South Africa|2020-08-03	0.0006903821	Africa
Africa|hCoV-19/Senegal/68548/2020|EPI ISL 482876|B.1.5.12|Senegal|2020-06-17	Africa|hCoV-19/South Africa/KRISP-K002680/2020|EPI ISL 535544|B.1.1|South Africa|2020-08-03	0.0006130128	Africa
Africa|hCoV-19/Senegal/68550/2020|EPI ISL 482875|B.1.5.12|Senegal|2020-06-16	Africa|hCoV-19/South Africa/KRISP-K002680/2020|EPI ISL 535544|B.1.1|South Africa|2020-08-03	0.0006735934	Africa
Africa|hCoV-19/Senegal/6914/2020|EPI ISL 498237|B.1.5|Senegal|2020-04-24	Africa|hCoV-19/South Africa/KRISP-K002680/2020|EPI ISL 535544|B.1.1|South Africa|2020-08-03	0.0006525031	Africa
Africa|hCoV-19/Senegal/6934/2020|EPI ISL 498235|B.1.5.12|Senegal|2020-04-22	Africa|hCoV-19/South Africa/KRISP-K002680/2020|EPI ISL 535544|B.1.1|South Africa|2020-08-03	0.0007443130	Africa
Africa|hCoV-19/Senegal/70339/2020|EPI ISL 477146|B.1.5.12|Senegal|2020-06-20	Africa|hCoV-19/South Africa/KRISP-K002680/2020|EPI ISL 535544|B.1.1|South Africa|2020-08-03	0.0007558212	Africa
Africa|hCoV-19/Senegal/70427/2020|EPI ISL 477144|B.1.5.12|Senegal|2020-06-20	Africa|hCoV-19/South Africa/KRISP-K002680/2020|EPI ISL 535544|B.1.1|South Africa|2020-08-03	0.0007576087	Africa
Africa|hCoV-19/Senegal/70440/2020|EPI ISL 477145|B.1.5.12|Senegal|2020-06-19	Africa|hCoV-19/South Africa/KRISP-K002680/2020|EPI ISL 535544|B.1.1|South Africa|2020-08-03	0.0008283298	Africa
Africa|hCoV-19/Senegal/83493/2020|EPI ISL 498252|B.1.1.44|Senegal|2020-07-09	Africa|hCoV-19/South Africa/KRISP-K002680/2020|EPI ISL 535544|B.1.1|South Africa|2020-08-03	0.0007591972	Africa
Africa|hCoV-19/Senegal/9068/2020|EPI ISL 498236|B.1.356|Senegal|2020-04-24	Africa|hCoV-19/South Africa/KRISP-K002680/2020|EPI ISL 535544|B.1.1|South Africa|2020-08-03	0.0006731081	Africa
Africa|hCoV-19/Senegal/9250/2020|EPI ISL 486866|B.1.1|Senegal|2020-04-22	Africa|hCoV-19/South Africa/KRISP-K002680/2020|EPI ISL 535544|B.1.1|South Africa|2020-08-03	0.0006724746	Africa
Africa|hCoV-19/Senegal/9256/2020|EPI ISL 486864|B.1.1|Senegal|2020-04-23	Africa|hCoV-19/South Africa/KRISP-K002680/2020|EPI ISL 535544|B.1.1|South Africa|2020-08-03	0.0006113686	Africa
Africa|hCoV-19/Senegal/9369/2020|EPI ISL 486863|B.1.5|Senegal|2020-04-25	Africa|hCoV-19/South Africa/KRISP-K002680/2020|EPI ISL 535544|B.1.1|South Africa|2020-08-03	0.0005379130	Africa
Africa|hCoV-19/Senegal/9392/2020|EPI ISL 486862|B.1.1|Senegal|2020-04-25	Africa|hCoV-19/South Africa/KRISP-K002680/2020|EPI ISL 535544|B.1.1|South Africa|2020-08-03	0.0005403940	Africa
Africa|hCoV-19/Senegal/9439/2020|EPI ISL 486861|B.1.1.44|Senegal|2020-04-25	Africa|hCoV-19/South Africa/KRISP-K002680/2020|EPI ISL 535544|B.1.1|South Africa|2020-08-03	0.0004707274	Africa
Africa|hCoV-19/Senegal/9615/2020|EPI ISL 486860|B.1.5.12|Senegal|2020-04-25	Africa|hCoV-19/South Africa/KRISP-K002680/2020|EPI ISL 535544|B.1.1|South Africa|2020-08-03	0.0006388252	Africa
Africa|hCoV-19/Senegal/9819/2020|EPI ISL 498233|B.1|Senegal|2020-04-25	Africa|hCoV-19/South Africa/KRISP-K002680/2020|EPI ISL 535544|B.1.1|South Africa|2020-08-03	0.0006845891	Africa
Africa|hCoV-19/Senegal/9821/2020|EPI ISL 498232|B.1.356|Senegal|2020-04-25	Africa|hCoV-19/South Africa/KRISP-K002680/2020|EPI ISL 535544|B.1.1|South Africa|2020-08-03	0.0006122288	Africa
Africa|hCoV-19/Senegal/9838/2020|EPI ISL 498231|B.1.272|Senegal|2020-04-25	Africa|hCoV-19/South Africa/KRISP-K002680/2020|EPI ISL 535544|B.1.1|South Africa|2020-08-03	0.0007122592	Africa
Africa|hCoV-19/Sierra Leone/KGH-G-8548/2020|EPI ISL 512811|B.1|Sierra Leone|2020-03-30	Africa|hCoV-19/South Africa/KRISP-K002680/2020|EPI ISL 535544|B.1.1|South Africa|2020-08-03	0.0006388937	Africa
Africa|hCoV-19/Sierra Leone/KGH-G-8549/2020|EPI ISL 512812|B.1.1|Sierra Leone|2020-03-31	Africa|hCoV-19/South Africa/KRISP-K002680/2020|EPI ISL 535544|B.1.1|South Africa|2020-08-03	0.0004033653	Africa
Africa|hCoV-19/Sierra Leone/KGH-G-8603/2020|EPI ISL 512813|B.1|Sierra Leone|2020-04-23	Africa|hCoV-19/South Africa/KRISP-K002680/2020|EPI ISL 535544|B.1.1|South Africa|2020-08-03	0.0006391451	Africa
Africa|hCoV-19/Sierra Leone/KGH-G-8604/2020|EPI ISL 512814|B.6|Sierra Leone|2020-04-03	Africa|hCoV-19/South Africa/KRISP-K002680/2020|EPI ISL 535544|B.1.1|South Africa|2020-08-03	0.0008070889	Africa
Africa|hCoV-19/Sierra Leone/KGH-G-8607/2020|EPI ISL 512815|B.1.1|Sierra Leone|2020-04-03	Africa|hCoV-19/South Africa/KRISP-K002680/2020|EPI ISL 535544|B.1.1|South Africa|2020-08-03	0.0004371746	Africa
Africa|hCoV-19/Sierra Leone/KGH-G-8625/2020|EPI ISL 512816|A.12|Sierra Leone|2020-04-10	Africa|hCoV-19/South Africa/KRISP-K002680/2020|EPI ISL 535544|B.1.1|South Africa|2020-08-03	0.0011101510	Africa
Africa|hCoV-19/Sierra Leone/KGH-G-8626/2020|EPI ISL 512817|A.12|Sierra Leone|2020-04-10	Africa|hCoV-19/South Africa/KRISP-K002680/2020|EPI ISL 535544|B.1.1|South Africa|2020-08-03	0.0010090789	Africa
Africa|hCoV-19/Sierra Leone/KGH-G-8627/2020|EPI ISL 512818|B.1.5|Sierra Leone|2020-04-08	Africa|hCoV-19/South Africa/KRISP-K002680/2020|EPI ISL 535544|B.1.1|South Africa|2020-08-03	0.0005715822	Africa
Africa|hCoV-19/Sierra Leone/KGH-G-8668/2020|EPI ISL 512819|A.12|Sierra Leone|2020-04-11	Africa|hCoV-19/South Africa/KRISP-K002680/2020|EPI ISL 535544|B.1.1|South Africa|2020-08-03	0.0010004194	Africa
Africa|hCoV-19/Sierra Leone/KGH-G-8669/2020|EPI ISL 512820|A.12|Sierra Leone|2020-04-14	Africa|hCoV-19/South Africa/KRISP-K002680/2020|EPI ISL 535544|B.1.1|South Africa|2020-08-03	0.0010427808	Africa
Africa|hCoV-19/South Africa/KRISP-0001/2020|EPI ISL 467431|B|South Africa|2020-03-23	Africa|hCoV-19/South Africa/KRISP-K002680/2020|EPI ISL 535544|B.1.1|South Africa|2020-08-03	0.0006064893	Africa
Africa|hCoV-19/South Africa/KRISP-0016/2020|EPI ISL 467432|B.1.106|South Africa|2020-03-28	Africa|hCoV-19/South Africa/KRISP-K002680/2020|EPI ISL 535544|B.1.1|South Africa|2020-08-03	0.0005379308	Africa
Africa|hCoV-19/South Africa/KRISP-0017/2020|EPI ISL 467433|B.1.5|South Africa|2020-04-03	Africa|hCoV-19/South Africa/KRISP-K002680/2020|EPI ISL 535544|B.1.1|South Africa|2020-08-03	0.0005042999	Africa
Africa|hCoV-19/South Africa/KRISP-0019/2020|EPI ISL 467434|B.1.5|South Africa|2020-04-02	Africa|hCoV-19/South Africa/KRISP-K002680/2020|EPI ISL 535544|B.1.1|South Africa|2020-08-03	0.0005042999	Africa
Africa|hCoV-19/South Africa/KRISP-0021/2020|EPI ISL 467435|B.1.5|South Africa|2020-04-02	Africa|hCoV-19/South Africa/KRISP-K002680/2020|EPI ISL 535544|B.1.1|South Africa|2020-08-03	0.0005381660	Africa
Africa|hCoV-19/South Africa/KRISP-0024/2020|EPI ISL 467436|B.1.106|South Africa|2020-04-01	Africa|hCoV-19/South Africa/KRISP-K002680/2020|EPI ISL 535544|B.1.1|South Africa|2020-08-03	0.0004838561	Africa
Africa|hCoV-19/South Africa/KRISP-0026/2020|EPI ISL 467437|B.1.106|South Africa|2020-04-01	Africa|hCoV-19/South Africa/KRISP-K002680/2020|EPI ISL 535544|B.1.1|South Africa|2020-08-03	0.0005384202	Africa
Africa|hCoV-19/South Africa/KRISP-0028/2020|EPI ISL 467438|B.1.106|South Africa|2020-04-02	Africa|hCoV-19/South Africa/KRISP-K002680/2020|EPI ISL 535544|B.1.1|South Africa|2020-08-03	0.0005542506	Africa
Africa|hCoV-19/South Africa/KRISP-0029/2020|EPI ISL 467439|B.1.5|South Africa|2020-04-02	Africa|hCoV-19/South Africa/KRISP-K002680/2020|EPI ISL 535544|B.1.1|South Africa|2020-08-03	0.0005637195	Africa
Africa|hCoV-19/South Africa/KRISP-0033/2020|EPI ISL 467440|B.1.106|South Africa|2020-04-01	Africa|hCoV-19/South Africa/KRISP-K002680/2020|EPI ISL 535544|B.1.1|South Africa|2020-08-03	0.0005443716	Africa
Africa|hCoV-19/South Africa/KRISP-0035/2020|EPI ISL 467441|B.1.5|South Africa|2020-03-27	Africa|hCoV-19/South Africa/KRISP-K002680/2020|EPI ISL 535544|B.1.1|South Africa|2020-08-03	0.0005042830	Africa
Africa|hCoV-19/South Africa/KRISP-0041/2020|EPI ISL 467443|B.1.5|South Africa|2020-03-25	Africa|hCoV-19/South Africa/KRISP-K002680/2020|EPI ISL 535544|B.1.1|South Africa|2020-08-03	0.0005042830	Africa
Africa|hCoV-19/South Africa/KRISP-005/2020|EPI ISL 455630|B.1.5|South Africa|2020-04-29	Africa|hCoV-19/South Africa/KRISP-K002680/2020|EPI ISL 535544|B.1.1|South Africa|2020-08-03	0.0005593316	Africa
Africa|hCoV-19/South Africa/KRISP-0055/2020|EPI ISL 467444|B.1.5|South Africa|2020-03-24	Africa|hCoV-19/South Africa/KRISP-K002680/2020|EPI ISL 535544|B.1.1|South Africa|2020-08-03	0.0005042821	Africa
Africa|hCoV-19/South Africa/KRISP-0056/2020|EPI ISL 467445|B.1.5|South Africa|2020-04-04	Africa|hCoV-19/South Africa/KRISP-K002680/2020|EPI ISL 535544|B.1.1|South Africa|2020-08-03	0.0005715936	Africa
Africa|hCoV-19/South Africa/KRISP-0057/2020|EPI ISL 467446|B.1.5|South Africa|2020-03-29	Africa|hCoV-19/South Africa/KRISP-K002680/2020|EPI ISL 535544|B.1.1|South Africa|2020-08-03	0.0005048260	Africa
Africa|hCoV-19/South Africa/KRISP-0059/2020|EPI ISL 467448|B.1.5|South Africa|2020-04-01	Africa|hCoV-19/South Africa/KRISP-K002680/2020|EPI ISL 535544|B.1.1|South Africa|2020-08-03	0.0005794179	Africa
Africa|hCoV-19/South Africa/KRISP-0065/2020|EPI ISL 467449|B.1.106|South Africa|2020-04-04	Africa|hCoV-19/South Africa/KRISP-K002680/2020|EPI ISL 535544|B.1.1|South Africa|2020-08-03	0.0005387094	Africa
Africa|hCoV-19/South Africa/KRISP-0066/2020|EPI ISL 467450|B.1.106|South Africa|2020-04-03	Africa|hCoV-19/South Africa/KRISP-K002680/2020|EPI ISL 535544|B.1.1|South Africa|2020-08-03	0.0005379126	Africa
Africa|hCoV-19/South Africa/KRISP-0067/2020|EPI ISL 467451|B.1.5|South Africa|2020-04-03	Africa|hCoV-19/South Africa/KRISP-K002680/2020|EPI ISL 535544|B.1.1|South Africa|2020-08-03	0.0005042830	Africa
Africa|hCoV-19/South Africa/KRISP-0074/2020|EPI ISL 467452|B.1.106|South Africa|2020-04-04	Africa|hCoV-19/South Africa/KRISP-K002680/2020|EPI ISL 535544|B.1.1|South Africa|2020-08-03	0.0004808812	Africa
Africa|hCoV-19/South Africa/KRISP-0075/2020|EPI ISL 467453|B.1.106|South Africa|2020-04-04	Africa|hCoV-19/South Africa/KRISP-K002680/2020|EPI ISL 535544|B.1.1|South Africa|2020-08-03	0.0005382022	Africa
Africa|hCoV-19/South Africa/KRISP-0080/2020|EPI ISL 467454|B.1.106|South Africa|2020-04-01	Africa|hCoV-19/South Africa/KRISP-K002680/2020|EPI ISL 535544|B.1.1|South Africa|2020-08-03	0.0005379127	Africa
Africa|hCoV-19/South Africa/KRISP-0081/2020|EPI ISL 467455|B.1.106|South Africa|2020-04-06	Africa|hCoV-19/South Africa/KRISP-K002680/2020|EPI ISL 535544|B.1.1|South Africa|2020-08-03	0.0005379127	Africa
Africa|hCoV-19/South Africa/KRISP-0084/2020|EPI ISL 467456|B.1.106|South Africa|2020-04-05	Africa|hCoV-19/South Africa/KRISP-K002680/2020|EPI ISL 535544|B.1.1|South Africa|2020-08-03	0.0005379127	Africa
Africa|hCoV-19/South Africa/KRISP-0088/2020|EPI ISL 467457|B.1.106|South Africa|2020-04-07	Africa|hCoV-19/South Africa/KRISP-K002680/2020|EPI ISL 535544|B.1.1|South Africa|2020-08-03	0.0005379127	Africa
Africa|hCoV-19/South Africa/KRISP-0089/2020|EPI ISL 467458|B.1.106|South Africa|2020-04-05	Africa|hCoV-19/South Africa/KRISP-K002680/2020|EPI ISL 535544|B.1.1|South Africa|2020-08-03	0.0005485515	Africa
Africa|hCoV-19/South Africa/KRISP-0090/2020|EPI ISL 467459|B.1.106|South Africa|2020-04-03	Africa|hCoV-19/South Africa/KRISP-K002680/2020|EPI ISL 535544|B.1.1|South Africa|2020-08-03	0.0005503996	Africa
Africa|hCoV-19/South Africa/KRISP-0096/2020|EPI ISL 467461|B.1.106|South Africa|2020-04-01	Africa|hCoV-19/South Africa/KRISP-K002680/2020|EPI ISL 535544|B.1.1|South Africa|2020-08-03	0.0004743484	Africa
Africa|hCoV-19/South Africa/KRISP-0097/2020|EPI ISL 467462|B.1.106|South Africa|2020-04-01	Africa|hCoV-19/South Africa/KRISP-K002680/2020|EPI ISL 535544|B.1.1|South Africa|2020-08-03	0.0005382567	Africa
Africa|hCoV-19/South Africa/KRISP-0111/2020|EPI ISL 467465|B.1.106|South Africa|2020-04-01	Africa|hCoV-19/South Africa/KRISP-K002680/2020|EPI ISL 535544|B.1.1|South Africa|2020-08-03	0.0006414623	Africa
Africa|hCoV-19/South Africa/KRISP-0113/2020|EPI ISL 467467|B.1.106|South Africa|2020-04-05	Africa|hCoV-19/South Africa/KRISP-K002680/2020|EPI ISL 535544|B.1.1|South Africa|2020-08-03	0.0005715687	Africa
Africa|hCoV-19/South Africa/KRISP-0115/2020|EPI ISL 467468|B.1.5|South Africa|2020-04-04	Africa|hCoV-19/South Africa/KRISP-K002680/2020|EPI ISL 535544|B.1.1|South Africa|2020-08-03	0.0005042830	Africa
Africa|hCoV-19/South Africa/KRISP-0118/2020|EPI ISL 467470|B.1.106|South Africa|2020-04-01	Africa|hCoV-19/South Africa/KRISP-K002680/2020|EPI ISL 535544|B.1.1|South Africa|2020-08-03	0.0005379308	Africa
Africa|hCoV-19/South Africa/KRISP-0119/2020|EPI ISL 467471|B.1.5|South Africa|2020-04-01	Africa|hCoV-19/South Africa/KRISP-K002680/2020|EPI ISL 535544|B.1.1|South Africa|2020-08-03	0.0005042830	Africa
Africa|hCoV-19/South Africa/KRISP-012/2020|EPI ISL 421576|B.1.1.10|South Africa|2020-04-01	Africa|hCoV-19/South Africa/KRISP-K002680/2020|EPI ISL 535544|B.1.1|South Africa|2020-08-03	0.0005384249	Africa
Africa|hCoV-19/South Africa/KRISP-0120/2020|EPI ISL 467472|B.1.106|South Africa|2020-04-01	Africa|hCoV-19/South Africa/KRISP-K002680/2020|EPI ISL 535544|B.1.1|South Africa|2020-08-03	0.0005715687	Africa
Africa|hCoV-19/South Africa/KRISP-0123/2020|EPI ISL 467475|B.1.5|South Africa|2020-05-14	Africa|hCoV-19/South Africa/KRISP-K002680/2020|EPI ISL 535544|B.1.1|South Africa|2020-08-03	0.0006052048	Africa
Africa|hCoV-19/South Africa/KRISP-0124/2020|EPI ISL 467476|B.1.1.57|South Africa|2020-05-13	Africa|hCoV-19/South Africa/KRISP-K002680/2020|EPI ISL 535544|B.1.1|South Africa|2020-08-03	0.0004399897	Africa
Africa|hCoV-19/South Africa/KRISP-0125/2020|EPI ISL 467477|B.1.1.52|South Africa|2020-05-13	Africa|hCoV-19/South Africa/KRISP-K002680/2020|EPI ISL 535544|B.1.1|South Africa|2020-08-03	0.0005042592	Africa
Africa|hCoV-19/South Africa/KRISP-0126/2020|EPI ISL 467478|B.1.1.40|South Africa|2020-05-13	Africa|hCoV-19/South Africa/KRISP-K002680/2020|EPI ISL 535544|B.1.1|South Africa|2020-08-03	0.0006051478	Africa
Africa|hCoV-19/South Africa/KRISP-0127/2020|EPI ISL 467479|B.1.5.19|South Africa|2020-05-13	Africa|hCoV-19/South Africa/KRISP-K002680/2020|EPI ISL 535544|B.1.1|South Africa|2020-08-03	0.0006051906	Africa
Africa|hCoV-19/South Africa/KRISP-0128/2020|EPI ISL 467480|B.1.1.57|South Africa|2020-05-13	Africa|hCoV-19/South Africa/KRISP-K002680/2020|EPI ISL 535544|B.1.1|South Africa|2020-08-03	0.0004388612	Africa
Africa|hCoV-19/South Africa/KRISP-0129/2020|EPI ISL 467481|B.1.1.52|South Africa|2020-05-13	Africa|hCoV-19/South Africa/KRISP-K002680/2020|EPI ISL 535544|B.1.1|South Africa|2020-08-03	0.0005378874	Africa
Africa|hCoV-19/South Africa/KRISP-0130/2020|EPI ISL 467482|B.1.1.57|South Africa|2020-05-13	Africa|hCoV-19/South Africa/KRISP-K002680/2020|EPI ISL 535544|B.1.1|South Africa|2020-08-03	0.0004706230	Africa
Africa|hCoV-19/South Africa/KRISP-0131/2020|EPI ISL 467483|B.1.5|South Africa|2020-05-13	Africa|hCoV-19/South Africa/KRISP-K002680/2020|EPI ISL 535544|B.1.1|South Africa|2020-08-03	0.0005715708	Africa
Africa|hCoV-19/South Africa/KRISP-0132/2020|EPI ISL 467484|B.1.1.40|South Africa|2020-05-13	Africa|hCoV-19/South Africa/KRISP-K002680/2020|EPI ISL 535544|B.1.1|South Africa|2020-08-03	0.0005042373	Africa
Africa|hCoV-19/South Africa/KRISP-0133/2020|EPI ISL 467485|B.1.1.57|South Africa|2020-05-13	Africa|hCoV-19/South Africa/KRISP-K002680/2020|EPI ISL 535544|B.1.1|South Africa|2020-08-03	0.0005042592	Africa
Africa|hCoV-19/South Africa/KRISP-0134/2020|EPI ISL 467486|B.1.1.206|South Africa|2020-05-14	Africa|hCoV-19/South Africa/KRISP-K002680/2020|EPI ISL 535544|B.1.1|South Africa|2020-08-03	0.0004706119	Africa
Africa|hCoV-19/South Africa/KRISP-0135/2020|EPI ISL 467487|B.1.1.57|South Africa|2020-05-14	Africa|hCoV-19/South Africa/KRISP-K002680/2020|EPI ISL 535544|B.1.1|South Africa|2020-08-03	0.0004406011	Africa
Africa|hCoV-19/South Africa/KRISP-0136/2020|EPI ISL 467488|B.1.5|South Africa|2020-05-14	Africa|hCoV-19/South Africa/KRISP-K002680/2020|EPI ISL 535544|B.1.1|South Africa|2020-08-03	0.0006388532	Africa
Africa|hCoV-19/South Africa/KRISP-0137/2020|EPI ISL 467489|B.1.1.52|South Africa|2020-05-14	Africa|hCoV-19/South Africa/KRISP-K002680/2020|EPI ISL 535544|B.1.1|South Africa|2020-08-03	0.0005042592	Africa
Africa|hCoV-19/South Africa/KRISP-0138/2020|EPI ISL 467490|B.1.1.53|South Africa|2020-05-14	Africa|hCoV-19/South Africa/KRISP-K002680/2020|EPI ISL 535544|B.1.1|South Africa|2020-08-03	0.0005042711	Africa
Africa|hCoV-19/South Africa/KRISP-0139/2020|EPI ISL 467491|B.1.1|South Africa|2020-05-16	Africa|hCoV-19/South Africa/KRISP-K002680/2020|EPI ISL 535544|B.1.1|South Africa|2020-08-03	0.0004706324	Africa
Africa|hCoV-19/South Africa/KRISP-0143/2020|EPI ISL 467493|B.1.1.56|South Africa|2020-05-21	Africa|hCoV-19/South Africa/KRISP-K002680/2020|EPI ISL 535544|B.1.1|South Africa|2020-08-03	0.0004706119	Africa
Africa|hCoV-19/South Africa/KRISP-0144/2020|EPI ISL 467494|B.1.5.16|South Africa|2020-05-30	Africa|hCoV-19/South Africa/KRISP-K002680/2020|EPI ISL 535544|B.1.1|South Africa|2020-08-03	0.0005715822	Africa
Africa|hCoV-19/South Africa/KRISP-0145/2020|EPI ISL 467495|B.1.106|South Africa|2020-05-30	Africa|hCoV-19/South Africa/KRISP-K002680/2020|EPI ISL 535544|B.1.1|South Africa|2020-08-03	0.0005715438	Africa
Africa|hCoV-19/South Africa/KRISP-0148/2020|EPI ISL 467498|B.1.1|South Africa|2020-05-30	Africa|hCoV-19/South Africa/KRISP-K002680/2020|EPI ISL 535544|B.1.1|South Africa|2020-08-03	0.0003697206	Africa
Africa|hCoV-19/South Africa/KRISP-0149/2020|EPI ISL 467499|B.1.1|South Africa|2020-05-30	Africa|hCoV-19/South Africa/KRISP-K002680/2020|EPI ISL 535544|B.1.1|South Africa|2020-08-03	0.0004369879	Africa
Africa|hCoV-19/South Africa/KRISP-0150/2020|EPI ISL 467500|B.1.1.75|South Africa|2020-05-30	Africa|hCoV-19/South Africa/KRISP-K002680/2020|EPI ISL 535544|B.1.1|South Africa|2020-08-03	0.0006051356	Africa
Africa|hCoV-19/South Africa/KRISP-0151/2020|EPI ISL 467501|B.1.1|South Africa|2020-06-01	Africa|hCoV-19/South Africa/KRISP-K002680/2020|EPI ISL 535544|B.1.1|South Africa|2020-08-03	0.0005051660	Africa
Africa|hCoV-19/South Africa/KRISP-0152/2020|EPI ISL 467502|B.1.1|South Africa|2020-06-01	Africa|hCoV-19/South Africa/KRISP-K002680/2020|EPI ISL 535544|B.1.1|South Africa|2020-08-03	0.0004706324	Africa
Africa|hCoV-19/South Africa/KRISP-0153/2020|EPI ISL 467503|B.1.1|South Africa|2020-06-01	Africa|hCoV-19/South Africa/KRISP-K002680/2020|EPI ISL 535544|B.1.1|South Africa|2020-08-03	0.0005042592	Africa
Africa|hCoV-19/South Africa/KRISP-0154/2020|EPI ISL 467504|B.1.1|South Africa|2020-06-01	Africa|hCoV-19/South Africa/KRISP-K002680/2020|EPI ISL 535544|B.1.1|South Africa|2020-08-03	0.0004060674	Africa
Africa|hCoV-19/South Africa/KRISP-0155/2020|EPI ISL 467505|B.1.106|South Africa|2020-06-01	Africa|hCoV-19/South Africa/KRISP-K002680/2020|EPI ISL 535544|B.1.1|South Africa|2020-08-03	0.0005793922	Africa
Africa|hCoV-19/South Africa/KRISP-0157/2020|EPI ISL 467507|B.1.1.273|South Africa|2020-05-25	Africa|hCoV-19/South Africa/KRISP-K002680/2020|EPI ISL 535544|B.1.1|South Africa|2020-08-03	0.0005378765	Africa
Africa|hCoV-19/South Africa/KRISP-0158/2020|EPI ISL 467508|B.1.106|South Africa|2020-05-28	Africa|hCoV-19/South Africa/KRISP-K002680/2020|EPI ISL 535544|B.1.1|South Africa|2020-08-03	0.0006388658	Africa
Africa|hCoV-19/South Africa/KRISP-0159/2020|EPI ISL 467509|B.1.5|South Africa|2020-06-01	Africa|hCoV-19/South Africa/KRISP-K002680/2020|EPI ISL 535544|B.1.1|South Africa|2020-08-03	0.0005042830	Africa
Africa|hCoV-19/South Africa/KRISP-0160/2020|EPI ISL 467510|B.1.5|South Africa|2020-06-01	Africa|hCoV-19/South Africa/KRISP-K002680/2020|EPI ISL 535544|B.1.1|South Africa|2020-08-03	0.0005097316	Africa
Africa|hCoV-19/South Africa/KRISP-0161/2020|EPI ISL 467511|B.1.106|South Africa|2020-06-01	Africa|hCoV-19/South Africa/KRISP-K002680/2020|EPI ISL 535544|B.1.1|South Africa|2020-08-03	0.0006052029	Africa
Africa|hCoV-19/South Africa/KRISP-0165/2020|EPI ISL 467515|B.1.1|South Africa|2020-05-29	Africa|hCoV-19/South Africa/KRISP-K002680/2020|EPI ISL 535544|B.1.1|South Africa|2020-08-03	0.0004398662	Africa
Africa|hCoV-19/South Africa/KRISP-0166/2020|EPI ISL 467516|B.1.5|South Africa|2020-04-14	Africa|hCoV-19/South Africa/KRISP-K002680/2020|EPI ISL 535544|B.1.1|South Africa|2020-08-03	0.0004706248	Africa
Africa|hCoV-19/South Africa/KRISP-0167/2020|EPI ISL 467517|B.1.106|South Africa|2020-06-02	Africa|hCoV-19/South Africa/KRISP-K002680/2020|EPI ISL 535544|B.1.1|South Africa|2020-08-03	0.0006052027	Africa
Africa|hCoV-19/South Africa/KRISP-0168/2020|EPI ISL 467518|B.1.106|South Africa|2020-05-28	Africa|hCoV-19/South Africa/KRISP-K002680/2020|EPI ISL 535544|B.1.1|South Africa|2020-08-03	0.0006052027	Africa
Africa|hCoV-19/South Africa/KRISP-0169/2020|EPI ISL 467519|B.1|South Africa|2020-05-31	Africa|hCoV-19/South Africa/KRISP-K002680/2020|EPI ISL 535544|B.1.1|South Africa|2020-08-03	0.0005406151	Africa
Africa|hCoV-19/South Africa/KRISP-0170/2020|EPI ISL 467520|B.1.1.273|South Africa|2020-05-31	Africa|hCoV-19/South Africa/KRISP-K002680/2020|EPI ISL 535544|B.1.1|South Africa|2020-08-03	0.0005411873	Africa
Africa|hCoV-19/South Africa/KRISP-0174/2020|EPI ISL 467524|B.1.106|South Africa|2020-06-04	Africa|hCoV-19/South Africa/KRISP-K002680/2020|EPI ISL 535544|B.1.1|South Africa|2020-08-03	0.0006052026	Africa
Africa|hCoV-19/South Africa/KRISP-0175/2020|EPI ISL 482702|B.1.1.273|South Africa|2020-06-05	Africa|hCoV-19/South Africa/KRISP-K002680/2020|EPI ISL 535544|B.1.1|South Africa|2020-08-03	0.0005397580	Africa
Africa|hCoV-19/South Africa/KRISP-0178/2020|EPI ISL 482704|B.1.1.57|South Africa|2020-06-05	Africa|hCoV-19/South Africa/KRISP-K002680/2020|EPI ISL 535544|B.1.1|South Africa|2020-08-03	0.0005398781	Africa
Africa|hCoV-19/South Africa/KRISP-0179/2020|EPI ISL 482705|B.1.5.16|South Africa|2020-06-06	Africa|hCoV-19/South Africa/KRISP-K002680/2020|EPI ISL 535544|B.1.1|South Africa|2020-08-03	0.0007061601	Africa
Africa|hCoV-19/South Africa/KRISP-0185/2020|EPI ISL 482708|B.1.1|South Africa|2020-06-07	Africa|hCoV-19/South Africa/KRISP-K002680/2020|EPI ISL 535544|B.1.1|South Africa|2020-08-03	0.0005042812	Africa
Africa|hCoV-19/South Africa/KRISP-0190/2020|EPI ISL 482709|B.1.1.273|South Africa|2020-06-06	Africa|hCoV-19/South Africa/KRISP-K002680/2020|EPI ISL 535544|B.1.1|South Africa|2020-08-03	0.0005382928	Africa
Africa|hCoV-19/South Africa/KRISP-0191/2020|EPI ISL 482710|B.1.106|South Africa|2020-06-04	Africa|hCoV-19/South Africa/KRISP-K002680/2020|EPI ISL 535544|B.1.1|South Africa|2020-08-03	0.0006391818	Africa
Africa|hCoV-19/South Africa/KRISP-0193/2020|EPI ISL 482848|B.1.106|South Africa|2020-06-03	Africa|hCoV-19/South Africa/KRISP-K002680/2020|EPI ISL 535544|B.1.1|South Africa|2020-08-03	0.0006109325	Africa
Africa|hCoV-19/South Africa/KRISP-0194/2020|EPI ISL 482849|B.1.106|South Africa|2020-06-06	Africa|hCoV-19/South Africa/KRISP-K002680/2020|EPI ISL 535544|B.1.1|South Africa|2020-08-03	0.0005921865	Africa
Africa|hCoV-19/South Africa/KRISP-0195/2020|EPI ISL 482850|B.1.106|South Africa|2020-06-07	Africa|hCoV-19/South Africa/KRISP-K002680/2020|EPI ISL 535544|B.1.1|South Africa|2020-08-03	0.0006885226	Africa
Africa|hCoV-19/South Africa/KRISP-0196/2020|EPI ISL 482712|B.1.106|South Africa|2020-06-08	Africa|hCoV-19/South Africa/KRISP-K002680/2020|EPI ISL 535544|B.1.1|South Africa|2020-08-03	0.0006724747	Africa
Africa|hCoV-19/South Africa/KRISP-0197/2020|EPI ISL 482713|B.1.1.206|South Africa|2020-06-08	Africa|hCoV-19/South Africa/KRISP-K002680/2020|EPI ISL 535544|B.1.1|South Africa|2020-08-03	0.0004768511	Africa
Africa|hCoV-19/South Africa/KRISP-0198/2020|EPI ISL 482851|B.1.1|South Africa|2020-06-11	Africa|hCoV-19/South Africa/KRISP-K002680/2020|EPI ISL 535544|B.1.1|South Africa|2020-08-03	0.0004774314	Africa
Africa|hCoV-19/South Africa/KRISP-0199/2020|EPI ISL 482714|B.1.5|South Africa|2020-06-11	Africa|hCoV-19/South Africa/KRISP-K002680/2020|EPI ISL 535544|B.1.1|South Africa|2020-08-03	0.0006470236	Africa
Africa|hCoV-19/South Africa/KRISP-02/2020|EPI ISL 421572|B|South Africa|2020-03-23	Africa|hCoV-19/South Africa/KRISP-K002680/2020|EPI ISL 535544|B.1.1|South Africa|2020-08-03	0.0007906262	Africa
Africa|hCoV-19/South Africa/KRISP-0200/2020|EPI ISL 482715|B.1.5|South Africa|2020-06-11	Africa|hCoV-19/South Africa/KRISP-K002680/2020|EPI ISL 535544|B.1.1|South Africa|2020-08-03	0.0006127058	Africa
Africa|hCoV-19/South Africa/KRISP-0201/2020|EPI ISL 482716|B.1.1|South Africa|2020-06-11	Africa|hCoV-19/South Africa/KRISP-K002680/2020|EPI ISL 535544|B.1.1|South Africa|2020-08-03	0.0004369879	Africa
Africa|hCoV-19/South Africa/KRISP-0203/2020|EPI ISL 482852|B.1.1|South Africa|2020-06-11	Africa|hCoV-19/South Africa/KRISP-K002680/2020|EPI ISL 535544|B.1.1|South Africa|2020-08-03	0.0004709173	Africa
Africa|hCoV-19/South Africa/KRISP-0206/2020|EPI ISL 482719|B.1.5|South Africa|2020-06-11	Africa|hCoV-19/South Africa/KRISP-K002680/2020|EPI ISL 535544|B.1.1|South Africa|2020-08-03	0.0006067119	Africa
Africa|hCoV-19/South Africa/KRISP-0211/2020|EPI ISL 482720|B.1.5|South Africa|2020-06-11	Africa|hCoV-19/South Africa/KRISP-K002680/2020|EPI ISL 535544|B.1.1|South Africa|2020-08-03	0.0005717609	Africa
Africa|hCoV-19/South Africa/KRISP-0212/2020|EPI ISL 482721|B.1.5|South Africa|2020-06-11	Africa|hCoV-19/South Africa/KRISP-K002680/2020|EPI ISL 535544|B.1.1|South Africa|2020-08-03	0.0005732645	Africa
Africa|hCoV-19/South Africa/KRISP-0213/2020|EPI ISL 482722|B.1.5|South Africa|2020-06-11	Africa|hCoV-19/South Africa/KRISP-K002680/2020|EPI ISL 535544|B.1.1|South Africa|2020-08-03	0.0005383289	Africa
Africa|hCoV-19/South Africa/KRISP-0214/2020|EPI ISL 482723|B.1.5|South Africa|2020-06-11	Africa|hCoV-19/South Africa/KRISP-K002680/2020|EPI ISL 535544|B.1.1|South Africa|2020-08-03	0.0006415401	Africa
Africa|hCoV-19/South Africa/KRISP-0224/2020|EPI ISL 482724|B.1.144|South Africa|2020-06-11	Africa|hCoV-19/South Africa/KRISP-K002680/2020|EPI ISL 535544|B.1.1|South Africa|2020-08-03	0.0005444518	Africa
Africa|hCoV-19/South Africa/KRISP-0243/2020|EPI ISL 482725|B.1.140|South Africa|2020-06-14	Africa|hCoV-19/South Africa/KRISP-K002680/2020|EPI ISL 535544|B.1.1|South Africa|2020-08-03	0.0007243021	Africa
Africa|hCoV-19/South Africa/KRISP-0245/2020|EPI ISL 482726|B.1.144|South Africa|2020-06-14	Africa|hCoV-19/South Africa/KRISP-K002680/2020|EPI ISL 535544|B.1.1|South Africa|2020-08-03	0.0006052023	Africa
Africa|hCoV-19/South Africa/KRISP-0255/2020|EPI ISL 482728|B.1.5|South Africa|2020-06-14	Africa|hCoV-19/South Africa/KRISP-K002680/2020|EPI ISL 535544|B.1.1|South Africa|2020-08-03	0.0005777133	Africa
Africa|hCoV-19/South Africa/KRISP-0259/2020|EPI ISL 482729|B.1|South Africa|2020-06-15	Africa|hCoV-19/South Africa/KRISP-K002680/2020|EPI ISL 535544|B.1.1|South Africa|2020-08-03	0.0006842614	Africa
Africa|hCoV-19/South Africa/KRISP-0260/2020|EPI ISL 482730|B.1.140|South Africa|2020-06-15	Africa|hCoV-19/South Africa/KRISP-K002680/2020|EPI ISL 535544|B.1.1|South Africa|2020-08-03	0.0007863728	Africa
Africa|hCoV-19/South Africa/KRISP-0261/2020|EPI ISL 482731|B.1.5|South Africa|2020-06-15	Africa|hCoV-19/South Africa/KRISP-K002680/2020|EPI ISL 535544|B.1.1|South Africa|2020-08-03	0.0006128002	Africa
Africa|hCoV-19/South Africa/KRISP-0266/2020|EPI ISL 482853|B.1.1|South Africa|2020-06-17	Africa|hCoV-19/South Africa/KRISP-K002680/2020|EPI ISL 535544|B.1.1|South Africa|2020-08-03	0.0003360951	Africa
Africa|hCoV-19/South Africa/KRISP-0267/2020|EPI ISL 482854|A|South Africa|2020-06-17	Africa|hCoV-19/South Africa/KRISP-K002680/2020|EPI ISL 535544|B.1.1|South Africa|2020-08-03	0.0011600744	Africa
Africa|hCoV-19/South Africa/KRISP-0268/2020|EPI ISL 482855|B.1.1.117|South Africa|2020-06-17	Africa|hCoV-19/South Africa/KRISP-K002680/2020|EPI ISL 535544|B.1.1|South Africa|2020-08-03	0.0005103158	Africa
Africa|hCoV-19/South Africa/KRISP-0269/2020|EPI ISL 482856|B.1.5|South Africa|2020-06-17	Africa|hCoV-19/South Africa/KRISP-K002680/2020|EPI ISL 535544|B.1.1|South Africa|2020-08-03	0.0006140102	Africa
Africa|hCoV-19/South Africa/KRISP-0270/2020|EPI ISL 482857|B.1.1.117|South Africa|2020-06-17	Africa|hCoV-19/South Africa/KRISP-K002680/2020|EPI ISL 535544|B.1.1|South Africa|2020-08-03	0.0005090692	Africa
Africa|hCoV-19/South Africa/KRISP-0271/2020|EPI ISL 482858|B.1.1|South Africa|2020-06-17	Africa|hCoV-19/South Africa/KRISP-K002680/2020|EPI ISL 535544|B.1.1|South Africa|2020-08-03	0.0005832565	Africa
Africa|hCoV-19/South Africa/KRISP-0272/2020|EPI ISL 482859|B.1.1|South Africa|2020-06-17	Africa|hCoV-19/South Africa/KRISP-K002680/2020|EPI ISL 535544|B.1.1|South Africa|2020-08-03	0.0004792829	Africa
Africa|hCoV-19/South Africa/KRISP-0273/2020|EPI ISL 482860|B.1.1.57|South Africa|2020-06-18	Africa|hCoV-19/South Africa/KRISP-K002680/2020|EPI ISL 535544|B.1.1|South Africa|2020-08-03	0.0006161513	Africa
Africa|hCoV-19/South Africa/KRISP-0274/2020|EPI ISL 482861|B.1.1.57|South Africa|2020-06-18	Africa|hCoV-19/South Africa/KRISP-K002680/2020|EPI ISL 535544|B.1.1|South Africa|2020-08-03	0.0006491581	Africa
Africa|hCoV-19/South Africa/KRISP-0275/2020|EPI ISL 482862|B.1.1|South Africa|2020-06-18	Africa|hCoV-19/South Africa/KRISP-K002680/2020|EPI ISL 535544|B.1.1|South Africa|2020-08-03	0.0004716742	Africa
Africa|hCoV-19/South Africa/KRISP-0276/2020|EPI ISL 482863|B.1.1.57|South Africa|2020-06-18	Africa|hCoV-19/South Africa/KRISP-K002680/2020|EPI ISL 535544|B.1.1|South Africa|2020-08-03	0.0006177581	Africa
Africa|hCoV-19/South Africa/KRISP-0277/2020|EPI ISL 482864|B.1.1.273|South Africa|2020-06-16	Africa|hCoV-19/South Africa/KRISP-K002680/2020|EPI ISL 535544|B.1.1|South Africa|2020-08-03	0.0006174570	Africa
Africa|hCoV-19/South Africa/KRISP-0278/2020|EPI ISL 482865|B.1.1.75|South Africa|2020-06-16	Africa|hCoV-19/South Africa/KRISP-K002680/2020|EPI ISL 535544|B.1.1|South Africa|2020-08-03	0.0005082461	Africa
Africa|hCoV-19/South Africa/KRISP-0279/2020|EPI ISL 482866|B.1.1.56|South Africa|2020-06-16	Africa|hCoV-19/South Africa/KRISP-K002680/2020|EPI ISL 535544|B.1.1|South Africa|2020-08-03	0.0005514226	Africa
Africa|hCoV-19/South Africa/KRISP-0280/2020|EPI ISL 482867|B.1.1.206|South Africa|2020-06-16	Africa|hCoV-19/South Africa/KRISP-K002680/2020|EPI ISL 535544|B.1.1|South Africa|2020-08-03	0.0005378871	Africa
Africa|hCoV-19/South Africa/KRISP-0281/2020|EPI ISL 482868|B.1.1.206|South Africa|2020-06-16	Africa|hCoV-19/South Africa/KRISP-K002680/2020|EPI ISL 535544|B.1.1|South Africa|2020-08-03	0.0005497127	Africa
Africa|hCoV-19/South Africa/KRISP-0282/2020|EPI ISL 482869|B.1.1.206|South Africa|2020-06-16	Africa|hCoV-19/South Africa/KRISP-K002680/2020|EPI ISL 535544|B.1.1|South Africa|2020-08-03	0.0005838411	Africa
Africa|hCoV-19/South Africa/KRISP-0283/2020|EPI ISL 482870|B.1.1.206|South Africa|2020-06-16	Africa|hCoV-19/South Africa/KRISP-K002680/2020|EPI ISL 535544|B.1.1|South Africa|2020-08-03	0.0004887919	Africa
Africa|hCoV-19/South Africa/KRISP-0284/2020|EPI ISL 482871|B.1.1.206|South Africa|2020-06-16	Africa|hCoV-19/South Africa/KRISP-K002680/2020|EPI ISL 535544|B.1.1|South Africa|2020-08-03	0.0005765745	Africa
Africa|hCoV-19/South Africa/KRISP-0285/2020|EPI ISL 482872|B.1.1.206|South Africa|2020-06-16	Africa|hCoV-19/South Africa/KRISP-K002680/2020|EPI ISL 535544|B.1.1|South Africa|2020-08-03	0.0005475253	Africa
Africa|hCoV-19/South Africa/KRISP-0286/2020|EPI ISL 487277|B.1.1|South Africa|2020-06-26	Africa|hCoV-19/South Africa/KRISP-K002680/2020|EPI ISL 535544|B.1.1|South Africa|2020-08-03	0.0004369880	Africa
Africa|hCoV-19/South Africa/KRISP-0287/2020|EPI ISL 487278|B.1.1.84|South Africa|2020-06-26	Africa|hCoV-19/South Africa/KRISP-K002680/2020|EPI ISL 535544|B.1.1|South Africa|2020-08-03	0.0004747443	Africa
Africa|hCoV-19/South Africa/KRISP-0288/2020|EPI ISL 487279|B.1.140|South Africa|2020-06-26	Africa|hCoV-19/South Africa/KRISP-K002680/2020|EPI ISL 535544|B.1.1|South Africa|2020-08-03	0.0006510663	Africa
Africa|hCoV-19/South Africa/KRISP-0290/2020|EPI ISL 487280|B.1.1.84|South Africa|2020-06-26	Africa|hCoV-19/South Africa/KRISP-K002680/2020|EPI ISL 535544|B.1.1|South Africa|2020-08-03	0.0005058014	Africa
Africa|hCoV-19/South Africa/KRISP-0291/2020|EPI ISL 487281|B.1.1.84|South Africa|2020-06-26	Africa|hCoV-19/South Africa/KRISP-K002680/2020|EPI ISL 535544|B.1.1|South Africa|2020-08-03	0.0005725697	Africa
Africa|hCoV-19/South Africa/KRISP-0293/2020|EPI ISL 487282|B.1.5|South Africa|2020-06-25	Africa|hCoV-19/South Africa/KRISP-K002680/2020|EPI ISL 535544|B.1.1|South Africa|2020-08-03	0.0007609520	Africa
Africa|hCoV-19/South Africa/KRISP-0296/2020|EPI ISL 487284|B.1.1.57|South Africa|2020-06-26	Africa|hCoV-19/South Africa/KRISP-K002680/2020|EPI ISL 535544|B.1.1|South Africa|2020-08-03	0.0004785458	Africa
Africa|hCoV-19/South Africa/KRISP-0297/2020|EPI ISL 487285|B.1.1.84|South Africa|2020-06-26	Africa|hCoV-19/South Africa/KRISP-K002680/2020|EPI ISL 535544|B.1.1|South Africa|2020-08-03	0.0004418243	Africa
Africa|hCoV-19/South Africa/KRISP-0299/2020|EPI ISL 487287|B.1.140|South Africa|2020-06-25	Africa|hCoV-19/South Africa/KRISP-K002680/2020|EPI ISL 535544|B.1.1|South Africa|2020-08-03	0.0006445955	Africa
Africa|hCoV-19/South Africa/KRISP-0300/2020|EPI ISL 487288|B.1.140|South Africa|2020-06-25	Africa|hCoV-19/South Africa/KRISP-K002680/2020|EPI ISL 535544|B.1.1|South Africa|2020-08-03	0.0006725357	Africa
Africa|hCoV-19/South Africa/KRISP-0302/2020|EPI ISL 487289|B.1.5|South Africa|2020-06-24	Africa|hCoV-19/South Africa/KRISP-K002680/2020|EPI ISL 535544|B.1.1|South Africa|2020-08-03	0.0006563410	Africa
Africa|hCoV-19/South Africa/KRISP-0303/2020|EPI ISL 487348|B.1.144|South Africa|2020-06-25	Africa|hCoV-19/South Africa/KRISP-K002680/2020|EPI ISL 535544|B.1.1|South Africa|2020-08-03	0.0006837826	Africa
Africa|hCoV-19/South Africa/KRISP-0305/2020|EPI ISL 487291|B.1.1.206|South Africa|2020-06-24	Africa|hCoV-19/South Africa/KRISP-K002680/2020|EPI ISL 535544|B.1.1|South Africa|2020-08-03	0.0005957884	Africa
Africa|hCoV-19/South Africa/KRISP-0308/2020|EPI ISL 487292|C.1|South Africa|2020-06-24	Africa|hCoV-19/South Africa/KRISP-K002680/2020|EPI ISL 535544|B.1.1|South Africa|2020-08-03	0.0006098834	Africa
Africa|hCoV-19/South Africa/KRISP-0309/2020|EPI ISL 487293|C.1|South Africa|2020-06-24	Africa|hCoV-19/South Africa/KRISP-K002680/2020|EPI ISL 535544|B.1.1|South Africa|2020-08-03	0.0006241267	Africa
Africa|hCoV-19/South Africa/KRISP-0310/2020|EPI ISL 487294|C.1|South Africa|2020-06-24	Africa|hCoV-19/South Africa/KRISP-K002680/2020|EPI ISL 535544|B.1.1|South Africa|2020-08-03	0.0005776908	Africa
Africa|hCoV-19/South Africa/KRISP-0312/2020|EPI ISL 487295|B.1.1.62|South Africa|2020-06-24	Africa|hCoV-19/South Africa/KRISP-K002680/2020|EPI ISL 535544|B.1.1|South Africa|2020-08-03	0.0005064037	Africa
Africa|hCoV-19/South Africa/KRISP-0318/2020|EPI ISL 487297|B.1.1.206|South Africa|2020-06-23	Africa|hCoV-19/South Africa/KRISP-K002680/2020|EPI ISL 535544|B.1.1|South Africa|2020-08-03	0.0005044796	Africa
Africa|hCoV-19/South Africa/KRISP-0321/2020|EPI ISL 487298|B.1.1.206|South Africa|2020-06-24	Africa|hCoV-19/South Africa/KRISP-K002680/2020|EPI ISL 535544|B.1.1|South Africa|2020-08-03	0.0005512273	Africa
Africa|hCoV-19/South Africa/KRISP-0322/2020|EPI ISL 487299|B.1.1.288|South Africa|2020-06-24	Africa|hCoV-19/South Africa/KRISP-K002680/2020|EPI ISL 535544|B.1.1|South Africa|2020-08-03	0.0004171273	Africa
Africa|hCoV-19/South Africa/KRISP-0323/2020|EPI ISL 487300|B.1.1.288|South Africa|2020-06-24	Africa|hCoV-19/South Africa/KRISP-K002680/2020|EPI ISL 535544|B.1.1|South Africa|2020-08-03	0.0004099326	Africa
Africa|hCoV-19/South Africa/KRISP-0327/2020|EPI ISL 487301|C.1|South Africa|2020-06-24	Africa|hCoV-19/South Africa/KRISP-K002680/2020|EPI ISL 535544|B.1.1|South Africa|2020-08-03	0.0005592206	Africa
Africa|hCoV-19/South Africa/KRISP-0331/2020|EPI ISL 487302|B.1.1.206|South Africa|2020-06-24	Africa|hCoV-19/South Africa/KRISP-K002680/2020|EPI ISL 535544|B.1.1|South Africa|2020-08-03	0.0005471556	Africa
Africa|hCoV-19/South Africa/KRISP-0332/2020|EPI ISL 487303|C.1|South Africa|2020-06-24	Africa|hCoV-19/South Africa/KRISP-K002680/2020|EPI ISL 535544|B.1.1|South Africa|2020-08-03	0.0006511850	Africa
Africa|hCoV-19/South Africa/KRISP-0336/2020|EPI ISL 487304|B.1.1.273|South Africa|2020-06-18	Africa|hCoV-19/South Africa/KRISP-K002680/2020|EPI ISL 535544|B.1.1|South Africa|2020-08-03	0.0006388229	Africa
Africa|hCoV-19/South Africa/KRISP-0337/2020|EPI ISL 495517|B.1.1.273|South Africa|2020-06-18	Africa|hCoV-19/South Africa/KRISP-K002680/2020|EPI ISL 535544|B.1.1|South Africa|2020-08-03	0.0005876483	Africa
Africa|hCoV-19/South Africa/KRISP-0338/2020|EPI ISL 487305|B.1.1.273|South Africa|2020-06-18	Africa|hCoV-19/South Africa/KRISP-K002680/2020|EPI ISL 535544|B.1.1|South Africa|2020-08-03	0.0006098354	Africa
Africa|hCoV-19/South Africa/KRISP-0339/2020|EPI ISL 487306|B.1.1.273|South Africa|2020-06-18	Africa|hCoV-19/South Africa/KRISP-K002680/2020|EPI ISL 535544|B.1.1|South Africa|2020-08-03	0.0006214132	Africa
Africa|hCoV-19/South Africa/KRISP-0340/2020|EPI ISL 487307|B.1.1.273|South Africa|2020-06-17	Africa|hCoV-19/South Africa/KRISP-K002680/2020|EPI ISL 535544|B.1.1|South Africa|2020-08-03	0.0006163502	Africa
Africa|hCoV-19/South Africa/KRISP-0342/2020|EPI ISL 495518|B.1.1.206|South Africa|2020-06-18	Africa|hCoV-19/South Africa/KRISP-K002680/2020|EPI ISL 535544|B.1.1|South Africa|2020-08-03	0.0006293391	Africa
Africa|hCoV-19/South Africa/KRISP-0343/2020|EPI ISL 495519|H.1|South Africa|2020-06-18	Africa|hCoV-19/South Africa/KRISP-K002680/2020|EPI ISL 535544|B.1.1|South Africa|2020-08-03	0.0004760791	Africa
Africa|hCoV-19/South Africa/KRISP-0344/2020|EPI ISL 495520|C.1|South Africa|2020-06-20	Africa|hCoV-19/South Africa/KRISP-K002680/2020|EPI ISL 535544|B.1.1|South Africa|2020-08-03	0.0007763574	Africa
Africa|hCoV-19/South Africa/KRISP-0346/2020|EPI ISL 495521|B.1.140|South Africa|2020-06-18	Africa|hCoV-19/South Africa/KRISP-K002680/2020|EPI ISL 535544|B.1.1|South Africa|2020-08-03	0.0006890359	Africa
Africa|hCoV-19/South Africa/KRISP-0347/2020|EPI ISL 487308|B.1.1.206|South Africa|2020-06-18	Africa|hCoV-19/South Africa/KRISP-K002680/2020|EPI ISL 535544|B.1.1|South Africa|2020-08-03	0.0006388352	Africa
Africa|hCoV-19/South Africa/KRISP-0348/2020|EPI ISL 487309|B.1.144|South Africa|2020-06-18	Africa|hCoV-19/South Africa/KRISP-K002680/2020|EPI ISL 535544|B.1.1|South Africa|2020-08-03	0.0006884272	Africa
Africa|hCoV-19/South Africa/KRISP-0349/2020|EPI ISL 487310|B.1.1.206|South Africa|2020-06-17	Africa|hCoV-19/South Africa/KRISP-K002680/2020|EPI ISL 535544|B.1.1|South Africa|2020-08-03	0.0004741818	Africa
Africa|hCoV-19/South Africa/KRISP-0350/2020|EPI ISL 487311|B.1.1.206|South Africa|2020-06-17	Africa|hCoV-19/South Africa/KRISP-K002680/2020|EPI ISL 535544|B.1.1|South Africa|2020-08-03	0.0004710551	Africa
Africa|hCoV-19/South Africa/KRISP-0352/2020|EPI ISL 487312|B.1.1.206|South Africa|2020-06-17	Africa|hCoV-19/South Africa/KRISP-K002680/2020|EPI ISL 535544|B.1.1|South Africa|2020-08-03	0.0004709284	Africa
Africa|hCoV-19/South Africa/KRISP-0356/2020|EPI ISL 487313|B.1.5|South Africa|2020-06-25	Africa|hCoV-19/South Africa/KRISP-K002680/2020|EPI ISL 535544|B.1.1|South Africa|2020-08-03	0.0006765939	Africa
Africa|hCoV-19/South Africa/KRISP-0360/2020|EPI ISL 487314|C.1|South Africa|2020-06-19	Africa|hCoV-19/South Africa/KRISP-K002680/2020|EPI ISL 535544|B.1.1|South Africa|2020-08-03	0.0007060652	Africa
Africa|hCoV-19/South Africa/KRISP-0361/2020|EPI ISL 487315|B.1.1.206|South Africa|2020-06-18	Africa|hCoV-19/South Africa/KRISP-K002680/2020|EPI ISL 535544|B.1.1|South Africa|2020-08-03	0.0005875188	Africa
Africa|hCoV-19/South Africa/KRISP-0365/2020|EPI ISL 487316|B.1.1.84|South Africa|2020-06-25	Africa|hCoV-19/South Africa/KRISP-K002680/2020|EPI ISL 535544|B.1.1|South Africa|2020-08-03	0.0005042493	Africa
Africa|hCoV-19/South Africa/KRISP-0366/2020|EPI ISL 487317|B.1.1|South Africa|2020-06-18	Africa|hCoV-19/South Africa/KRISP-K002680/2020|EPI ISL 535544|B.1.1|South Africa|2020-08-03	0.0003477245	Africa
Africa|hCoV-19/South Africa/KRISP-0367/2020|EPI ISL 487318|B.1.1.273|South Africa|2020-06-25	Africa|hCoV-19/South Africa/KRISP-K002680/2020|EPI ISL 535544|B.1.1|South Africa|2020-08-03	0.0006062565	Africa
Africa|hCoV-19/South Africa/KRISP-0368/2020|EPI ISL 487319|B.1.1|South Africa|2020-06-18	Africa|hCoV-19/South Africa/KRISP-K002680/2020|EPI ISL 535544|B.1.1|South Africa|2020-08-03	0.0004369982	Africa
Africa|hCoV-19/South Africa/KRISP-0369/2020|EPI ISL 487320|B.1.1.84|South Africa|2020-06-25	Africa|hCoV-19/South Africa/KRISP-K002680/2020|EPI ISL 535544|B.1.1|South Africa|2020-08-03	0.0005042373	Africa
Africa|hCoV-19/South Africa/KRISP-0370/2020|EPI ISL 487321|B.1.140|South Africa|2020-06-25	Africa|hCoV-19/South Africa/KRISP-K002680/2020|EPI ISL 535544|B.1.1|South Africa|2020-08-03	0.0007062075	Africa
Africa|hCoV-19/South Africa/KRISP-0372/2020|EPI ISL 487323|B.1.106|South Africa|2020-06-19	Africa|hCoV-19/South Africa/KRISP-K002680/2020|EPI ISL 535544|B.1.1|South Africa|2020-08-03	0.0006133406	Africa
Africa|hCoV-19/South Africa/KRISP-0373/2020|EPI ISL 487324|B.1.106|South Africa|2020-06-19	Africa|hCoV-19/South Africa/KRISP-K002680/2020|EPI ISL 535544|B.1.1|South Africa|2020-08-03	0.0006725038	Africa
Africa|hCoV-19/South Africa/KRISP-0375/2020|EPI ISL 487325|B.1.140|South Africa|2020-06-25	Africa|hCoV-19/South Africa/KRISP-K002680/2020|EPI ISL 535544|B.1.1|South Africa|2020-08-03	0.0006774388	Africa
Africa|hCoV-19/South Africa/KRISP-0376/2020|EPI ISL 487326|B.1.5|South Africa|2020-06-22	Africa|hCoV-19/South Africa/KRISP-K002680/2020|EPI ISL 535544|B.1.1|South Africa|2020-08-03	0.0005432626	Africa
Africa|hCoV-19/South Africa/KRISP-0377/2020|EPI ISL 495522|B.1.1|South Africa|2020-06-22	Africa|hCoV-19/South Africa/KRISP-K002680/2020|EPI ISL 535544|B.1.1|South Africa|2020-08-03	0.0004242235	Africa
Africa|hCoV-19/South Africa/KRISP-0378/2020|EPI ISL 487327|B.1.1.84|South Africa|2020-06-22	Africa|hCoV-19/South Africa/KRISP-K002680/2020|EPI ISL 535544|B.1.1|South Africa|2020-08-03	0.0004155060	Africa
Africa|hCoV-19/South Africa/KRISP-0380/2020|EPI ISL 487328|B.1.1.84|South Africa|2020-06-25	Africa|hCoV-19/South Africa/KRISP-K002680/2020|EPI ISL 535544|B.1.1|South Africa|2020-08-03	0.0004710712	Africa
Africa|hCoV-19/South Africa/KRISP-0382/2020|EPI ISL 495523|B.1.140|South Africa|2020-06-25	Africa|hCoV-19/South Africa/KRISP-K002680/2020|EPI ISL 535544|B.1.1|South Africa|2020-08-03	0.0006302094	Africa
Africa|hCoV-19/South Africa/KRISP-0383/2020|EPI ISL 495524|B.1.140|South Africa|2020-06-25	Africa|hCoV-19/South Africa/KRISP-K002680/2020|EPI ISL 535544|B.1.1|South Africa|2020-08-03	0.0008481658	Africa
Africa|hCoV-19/South Africa/KRISP-0384/2020|EPI ISL 495525|B.1.140|South Africa|2020-06-25	Africa|hCoV-19/South Africa/KRISP-K002680/2020|EPI ISL 535544|B.1.1|South Africa|2020-08-03	0.0006592710	Africa
Africa|hCoV-19/South Africa/KRISP-0386/2020|EPI ISL 487329|B.1.1.62|South Africa|2020-07-01	Africa|hCoV-19/South Africa/KRISP-K002680/2020|EPI ISL 535544|B.1.1|South Africa|2020-08-03	0.0005042805	Africa
Africa|hCoV-19/South Africa/KRISP-0387/2020|EPI ISL 487330|B.1.1.99|South Africa|2020-07-01	Africa|hCoV-19/South Africa/KRISP-K002680/2020|EPI ISL 535544|B.1.1|South Africa|2020-08-03	0.0005390543	Africa
Africa|hCoV-19/South Africa/KRISP-0388/2020|EPI ISL 487331|B.1.140|South Africa|2020-07-01	Africa|hCoV-19/South Africa/KRISP-K002680/2020|EPI ISL 535544|B.1.1|South Africa|2020-08-03	0.0006440926	Africa
Africa|hCoV-19/South Africa/KRISP-0389/2020|EPI ISL 487332|C.9|South Africa|2020-07-01	Africa|hCoV-19/South Africa/KRISP-K002680/2020|EPI ISL 535544|B.1.1|South Africa|2020-08-03	0.0006724585	Africa
Africa|hCoV-19/South Africa/KRISP-0390/2020|EPI ISL 487333|C.2|South Africa|2020-07-01	Africa|hCoV-19/South Africa/KRISP-K002680/2020|EPI ISL 535544|B.1.1|South Africa|2020-08-03	0.0006783420	Africa
Africa|hCoV-19/South Africa/KRISP-0391/2020|EPI ISL 487334|B.1.1.206|South Africa|2020-07-01	Africa|hCoV-19/South Africa/KRISP-K002680/2020|EPI ISL 535544|B.1.1|South Africa|2020-08-03	0.0004721351	Africa
Africa|hCoV-19/South Africa/KRISP-0392/2020|EPI ISL 487335|B.1.5.19|South Africa|2020-07-01	Africa|hCoV-19/South Africa/KRISP-K002680/2020|EPI ISL 535544|B.1.1|South Africa|2020-08-03	0.0005577476	Africa
Africa|hCoV-19/South Africa/KRISP-0393/2020|EPI ISL 487336|C.6|South Africa|2020-07-01	Africa|hCoV-19/South Africa/KRISP-K002680/2020|EPI ISL 535544|B.1.1|South Africa|2020-08-03	0.0006082573	Africa
Africa|hCoV-19/South Africa/KRISP-0394/2020|EPI ISL 487337|B.1.5.19|South Africa|2020-07-01	Africa|hCoV-19/South Africa/KRISP-K002680/2020|EPI ISL 535544|B.1.1|South Africa|2020-08-03	0.0006409344	Africa
Africa|hCoV-19/South Africa/KRISP-0395/2020|EPI ISL 487338|C.2|South Africa|2020-07-01	Africa|hCoV-19/South Africa/KRISP-K002680/2020|EPI ISL 535544|B.1.1|South Africa|2020-08-03	0.0006724295	Africa
Africa|hCoV-19/South Africa/KRISP-0396/2020|EPI ISL 487339|C.1|South Africa|2020-07-01	Africa|hCoV-19/South Africa/KRISP-K002680/2020|EPI ISL 535544|B.1.1|South Africa|2020-08-03	0.0006755953	Africa
Africa|hCoV-19/South Africa/KRISP-0397/2020|EPI ISL 487340|B.1.5|South Africa|2020-07-01	Africa|hCoV-19/South Africa/KRISP-K002680/2020|EPI ISL 535544|B.1.1|South Africa|2020-08-03	0.0006051905	Africa
Africa|hCoV-19/South Africa/KRISP-0398/2020|EPI ISL 487341|B.1.1.206|South Africa|2020-07-01	Africa|hCoV-19/South Africa/KRISP-K002680/2020|EPI ISL 535544|B.1.1|South Africa|2020-08-03	0.0005524694	Africa
Africa|hCoV-19/South Africa/KRISP-04/2020|EPI ISL 436684|B.1.1.273|South Africa|2020-03-31	Africa|hCoV-19/South Africa/KRISP-K002680/2020|EPI ISL 535544|B.1.1|South Africa|2020-08-03	0.0004717530	Africa
Africa|hCoV-19/South Africa/KRISP-0402/2020|EPI ISL 495527|B.1.140|South Africa|2020-06-23	Africa|hCoV-19/South Africa/KRISP-K002680/2020|EPI ISL 535544|B.1.1|South Africa|2020-08-03	0.0007415642	Africa
Africa|hCoV-19/South Africa/KRISP-0403/2020|EPI ISL 495528|C.1|South Africa|2020-06-23	Africa|hCoV-19/South Africa/KRISP-K002680/2020|EPI ISL 535544|B.1.1|South Africa|2020-08-03	0.0006094641	Africa
Africa|hCoV-19/South Africa/KRISP-0404/2020|EPI ISL 495529|B.1.1.206|South Africa|2020-06-24	Africa|hCoV-19/South Africa/KRISP-K002680/2020|EPI ISL 535544|B.1.1|South Africa|2020-08-03	0.0005379107	Africa
Africa|hCoV-19/South Africa/KRISP-0405/2020|EPI ISL 495530|B.1.140|South Africa|2020-06-23	Africa|hCoV-19/South Africa/KRISP-K002680/2020|EPI ISL 535544|B.1.1|South Africa|2020-08-03	0.0007398688	Africa
Africa|hCoV-19/South Africa/KRISP-0406/2020|EPI ISL 495531|B.1.1.206|South Africa|2020-06-22	Africa|hCoV-19/South Africa/KRISP-K002680/2020|EPI ISL 535544|B.1.1|South Africa|2020-08-03	0.0005492913	Africa
Africa|hCoV-19/South Africa/KRISP-0407/2020|EPI ISL 495532|B.1.5|South Africa|2020-06-24	Africa|hCoV-19/South Africa/KRISP-K002680/2020|EPI ISL 535544|B.1.1|South Africa|2020-08-03	0.0005463356	Africa
Africa|hCoV-19/South Africa/KRISP-0408/2020|EPI ISL 495533|B.1.140|South Africa|2020-06-23	Africa|hCoV-19/South Africa/KRISP-K002680/2020|EPI ISL 535544|B.1.1|South Africa|2020-08-03	0.0006289831	Africa
Africa|hCoV-19/South Africa/KRISP-0409/2020|EPI ISL 495534|C.1|South Africa|2020-06-23	Africa|hCoV-19/South Africa/KRISP-K002680/2020|EPI ISL 535544|B.1.1|South Africa|2020-08-03	0.0006051619	Africa
Africa|hCoV-19/South Africa/KRISP-0410/2020|EPI ISL 495535|B.1.140|South Africa|2020-07-02	Africa|hCoV-19/South Africa/KRISP-K002680/2020|EPI ISL 535544|B.1.1|South Africa|2020-08-03	0.0007734966	Africa
Africa|hCoV-19/South Africa/KRISP-0411/2020|EPI ISL 495536|B.1.1.206|South Africa|2020-07-02	Africa|hCoV-19/South Africa/KRISP-K002680/2020|EPI ISL 535544|B.1.1|South Africa|2020-08-03	0.0006051884	Africa
Africa|hCoV-19/South Africa/KRISP-0412/2020|EPI ISL 495537|B.1.1.206|South Africa|2020-07-02	Africa|hCoV-19/South Africa/KRISP-K002680/2020|EPI ISL 535544|B.1.1|South Africa|2020-08-03	0.0006388229	Africa
Africa|hCoV-19/South Africa/KRISP-0413/2020|EPI ISL 495538|B.1.1.40|South Africa|2020-07-02	Africa|hCoV-19/South Africa/KRISP-K002680/2020|EPI ISL 535544|B.1.1|South Africa|2020-08-03	0.0006051621	Africa
Africa|hCoV-19/South Africa/KRISP-0414/2020|EPI ISL 495539|B.1.140|South Africa|2020-07-02	Africa|hCoV-19/South Africa/KRISP-K002680/2020|EPI ISL 535544|B.1.1|South Africa|2020-08-03	0.0007061767	Africa
Africa|hCoV-19/South Africa/KRISP-0415/2020|EPI ISL 495540|B.1.140|South Africa|2020-07-02	Africa|hCoV-19/South Africa/KRISP-K002680/2020|EPI ISL 535544|B.1.1|South Africa|2020-08-03	0.0007398191	Africa
Africa|hCoV-19/South Africa/KRISP-0417/2020|EPI ISL 495541|B.1.1.62|South Africa|2020-07-02	Africa|hCoV-19/South Africa/KRISP-K002680/2020|EPI ISL 535544|B.1.1|South Africa|2020-08-03	0.0005715553	Africa
Africa|hCoV-19/South Africa/KRISP-0418/2020|EPI ISL 495542|B.1.1.206|South Africa|2020-07-02	Africa|hCoV-19/South Africa/KRISP-K002680/2020|EPI ISL 535544|B.1.1|South Africa|2020-08-03	0.0006724429	Africa
Africa|hCoV-19/South Africa/KRISP-0420/2020|EPI ISL 495543|C.9|South Africa|2020-07-01	Africa|hCoV-19/South Africa/KRISP-K002680/2020|EPI ISL 535544|B.1.1|South Africa|2020-08-03	0.0006737951	Africa
Africa|hCoV-19/South Africa/KRISP-0421/2020|EPI ISL 495544|B.1.1|South Africa|2020-07-01	Africa|hCoV-19/South Africa/KRISP-K002680/2020|EPI ISL 535544|B.1.1|South Africa|2020-08-03	0.0005392830	Africa
Africa|hCoV-19/South Africa/KRISP-0423/2020|EPI ISL 495545|B.1.140|South Africa|2020-07-01	Africa|hCoV-19/South Africa/KRISP-K002680/2020|EPI ISL 535544|B.1.1|South Africa|2020-08-03	0.0006501747	Africa
Africa|hCoV-19/South Africa/KRISP-0426/2020|EPI ISL 495546|B.1.1.206|South Africa|2020-07-01	Africa|hCoV-19/South Africa/KRISP-K002680/2020|EPI ISL 535544|B.1.1|South Africa|2020-08-03	0.0006390440	Africa
Africa|hCoV-19/South Africa/KRISP-0436/2020|EPI ISL 498055|B.1.1|South Africa|2020-07-01	Africa|hCoV-19/South Africa/KRISP-K002680/2020|EPI ISL 535544|B.1.1|South Africa|2020-08-03	0.0005715304	Africa
Africa|hCoV-19/South Africa/KRISP-0445/2020|EPI ISL 498058|H.1|South Africa|2020-06-30	Africa|hCoV-19/South Africa/KRISP-K002680/2020|EPI ISL 535544|B.1.1|South Africa|2020-08-03	0.0004788685	Africa
Africa|hCoV-19/South Africa/KRISP-0446/2020|EPI ISL 498059|B.1.5|South Africa|2020-06-30	Africa|hCoV-19/South Africa/KRISP-K002680/2020|EPI ISL 535544|B.1.1|South Africa|2020-08-03	0.0005136586	Africa
Africa|hCoV-19/South Africa/KRISP-045/2020|EPI ISL 436686|B.1.1.1|South Africa|2020-03-27	Africa|hCoV-19/South Africa/KRISP-K002680/2020|EPI ISL 535544|B.1.1|South Africa|2020-08-03	0.0005715304	Africa
Africa|hCoV-19/South Africa/KRISP-0458/2020|EPI ISL 495549|B.1.1|South Africa|2020-07-02	Africa|hCoV-19/South Africa/KRISP-K002680/2020|EPI ISL 535544|B.1.1|South Africa|2020-08-03	0.0003373498	Africa
Africa|hCoV-19/South Africa/KRISP-0460/2020|EPI ISL 495550|B.1.106|South Africa|2020-07-02	Africa|hCoV-19/South Africa/KRISP-K002680/2020|EPI ISL 535544|B.1.1|South Africa|2020-08-03	0.0006054957	Africa
Africa|hCoV-19/South Africa/KRISP-0462/2020|EPI ISL 495552|B.1.106|South Africa|2020-07-02	Africa|hCoV-19/South Africa/KRISP-K002680/2020|EPI ISL 535544|B.1.1|South Africa|2020-08-03	0.0006116465	Africa
Africa|hCoV-19/South Africa/KRISP-0464/2020|EPI ISL 495553|B.1.5|South Africa|2020-06-30	Africa|hCoV-19/South Africa/KRISP-K002680/2020|EPI ISL 535544|B.1.1|South Africa|2020-08-03	0.0006008623	Africa
Africa|hCoV-19/South Africa/KRISP-0469/2020|EPI ISL 495555|H.1|South Africa|2020-07-06	Africa|hCoV-19/South Africa/KRISP-K002680/2020|EPI ISL 535544|B.1.1|South Africa|2020-08-03	0.0005103247	Africa
Africa|hCoV-19/South Africa/KRISP-0474/2020|EPI ISL 495557|H.1|South Africa|2020-07-06	Africa|hCoV-19/South Africa/KRISP-K002680/2020|EPI ISL 535544|B.1.1|South Africa|2020-08-03	0.0005042711	Africa
Africa|hCoV-19/South Africa/KRISP-0475/2020|EPI ISL 495558|H.1|South Africa|2020-07-06	Africa|hCoV-19/South Africa/KRISP-K002680/2020|EPI ISL 535544|B.1.1|South Africa|2020-08-03	0.0005078552	Africa
Africa|hCoV-19/South Africa/KRISP-0478/2020|EPI ISL 495559|B.1.1|South Africa|2020-07-05	Africa|hCoV-19/South Africa/KRISP-K002680/2020|EPI ISL 535544|B.1.1|South Africa|2020-08-03	0.0004039759	Africa
Africa|hCoV-19/South Africa/KRISP-0485/2020|EPI ISL 495561|B.1.1.206|South Africa|2020-07-03	Africa|hCoV-19/South Africa/KRISP-K002680/2020|EPI ISL 535544|B.1.1|South Africa|2020-08-03	0.0004734442	Africa
Africa|hCoV-19/South Africa/KRISP-0487/2020|EPI ISL 495562|B.1.106|South Africa|2020-07-03	Africa|hCoV-19/South Africa/KRISP-K002680/2020|EPI ISL 535544|B.1.1|South Africa|2020-08-03	0.0007398014	Africa
Africa|hCoV-19/South Africa/KRISP-0489/2020|EPI ISL 498060|B.1.1.206|South Africa|2020-07-09	Africa|hCoV-19/South Africa/KRISP-K002680/2020|EPI ISL 535544|B.1.1|South Africa|2020-08-03	0.0005394103	Africa
Africa|hCoV-19/South Africa/KRISP-0490/2020|EPI ISL 498061|B.1.1.206|South Africa|2020-07-09	Africa|hCoV-19/South Africa/KRISP-K002680/2020|EPI ISL 535544|B.1.1|South Africa|2020-08-03	0.0005378873	Africa
Africa|hCoV-19/South Africa/KRISP-0491/2020|EPI ISL 498062|B.1.1.273|South Africa|2020-07-07	Africa|hCoV-19/South Africa/KRISP-K002680/2020|EPI ISL 535544|B.1.1|South Africa|2020-08-03	0.0006387823	Africa
Africa|hCoV-19/South Africa/KRISP-0492/2020|EPI ISL 498063|B.1.1.273|South Africa|2020-07-07	Africa|hCoV-19/South Africa/KRISP-K002680/2020|EPI ISL 535544|B.1.1|South Africa|2020-08-03	0.0006439492	Africa
Africa|hCoV-19/South Africa/KRISP-0493/2020|EPI ISL 498064|B.1.1.67|South Africa|2020-07-07	Africa|hCoV-19/South Africa/KRISP-K002680/2020|EPI ISL 535544|B.1.1|South Africa|2020-08-03	0.0005409676	Africa
Africa|hCoV-19/South Africa/KRISP-0494/2020|EPI ISL 498065|B.1.1.206|South Africa|2020-07-09	Africa|hCoV-19/South Africa/KRISP-K002680/2020|EPI ISL 535544|B.1.1|South Africa|2020-08-03	0.0005715169	Africa
Africa|hCoV-19/South Africa/KRISP-0497/2020|EPI ISL 498066|B.1.1.206|South Africa|2020-07-09	Africa|hCoV-19/South Africa/KRISP-K002680/2020|EPI ISL 535544|B.1.1|South Africa|2020-08-03	0.0005715169	Africa
Africa|hCoV-19/South Africa/KRISP-0498/2020|EPI ISL 498067|B.1|South Africa|2020-07-10	Africa|hCoV-19/South Africa/KRISP-K002680/2020|EPI ISL 535544|B.1.1|South Africa|2020-08-03	0.0007734629	Africa
Africa|hCoV-19/South Africa/KRISP-0500/2020|EPI ISL 498068|B.1.1|South Africa|2020-07-07	Africa|hCoV-19/South Africa/KRISP-K002680/2020|EPI ISL 535544|B.1.1|South Africa|2020-08-03	0.0005270769	Africa
Africa|hCoV-19/South Africa/KRISP-0501/2020|EPI ISL 498069|B.1.5|South Africa|2020-07-11	Africa|hCoV-19/South Africa/KRISP-K002680/2020|EPI ISL 535544|B.1.1|South Africa|2020-08-03	0.0006388681	Africa
Africa|hCoV-19/South Africa/KRISP-0502/2020|EPI ISL 498070|B.1.1.273|South Africa|2020-07-11	Africa|hCoV-19/South Africa/KRISP-K002680/2020|EPI ISL 535544|B.1.1|South Africa|2020-08-03	0.0006731626	Africa
Africa|hCoV-19/South Africa/KRISP-0503/2020|EPI ISL 498071|B.1.1.273|South Africa|2020-07-11	Africa|hCoV-19/South Africa/KRISP-K002680/2020|EPI ISL 535544|B.1.1|South Africa|2020-08-03	0.0007734446	Africa
Africa|hCoV-19/South Africa/KRISP-0526/2020|EPI ISL 498072|B.1.5.19|South Africa|2020-07-13	Africa|hCoV-19/South Africa/KRISP-K002680/2020|EPI ISL 535544|B.1.1|South Africa|2020-08-03	0.0006724881	Africa
Africa|hCoV-19/South Africa/KRISP-0527/2020|EPI ISL 498073|B.1.140|South Africa|2020-07-14	Africa|hCoV-19/South Africa/KRISP-K002680/2020|EPI ISL 535544|B.1.1|South Africa|2020-08-03	0.0008407912	Africa
Africa|hCoV-19/South Africa/KRISP-0529/2020|EPI ISL 498074|C.1|South Africa|2020-07-13	Africa|hCoV-19/South Africa/KRISP-K002680/2020|EPI ISL 535544|B.1.1|South Africa|2020-08-03	0.0006724881	Africa
Africa|hCoV-19/South Africa/KRISP-0531/2020|EPI ISL 498075|B.1.5|South Africa|2020-07-14	Africa|hCoV-19/South Africa/KRISP-K002680/2020|EPI ISL 535544|B.1.1|South Africa|2020-08-03	0.0007398191	Africa
Africa|hCoV-19/South Africa/KRISP-0534/2020|EPI ISL 498077|B.1.5|South Africa|2020-07-14	Africa|hCoV-19/South Africa/KRISP-K002680/2020|EPI ISL 535544|B.1.1|South Africa|2020-08-03	0.0007398689	Africa
Africa|hCoV-19/South Africa/KRISP-0535/2020|EPI ISL 498078|B.1.1.206|South Africa|2020-07-08	Africa|hCoV-19/South Africa/KRISP-K002680/2020|EPI ISL 535544|B.1.1|South Africa|2020-08-03	0.0007061127	Africa
Africa|hCoV-19/South Africa/KRISP-0536/2020|EPI ISL 498079|B.1.1|South Africa|2020-07-14	Africa|hCoV-19/South Africa/KRISP-K002680/2020|EPI ISL 535544|B.1.1|South Africa|2020-08-03	0.0005715418	Africa
Africa|hCoV-19/South Africa/KRISP-0538/2020|EPI ISL 498080|B.1.1.254|South Africa|2020-07-14	Africa|hCoV-19/South Africa/KRISP-K002680/2020|EPI ISL 535544|B.1.1|South Africa|2020-08-03	0.0004744822	Africa
Africa|hCoV-19/South Africa/KRISP-0539/2020|EPI ISL 498081|B.1.1.206|South Africa|2020-07-07	Africa|hCoV-19/South Africa/KRISP-K002680/2020|EPI ISL 535544|B.1.1|South Africa|2020-08-03	0.0006051741	Africa
Africa|hCoV-19/South Africa/KRISP-0540/2020|EPI ISL 498082|B.1.1|South Africa|2020-07-14	Africa|hCoV-19/South Africa/KRISP-K002680/2020|EPI ISL 535544|B.1.1|South Africa|2020-08-03	0.0005042592	Africa
Africa|hCoV-19/South Africa/KRISP-0541/2020|EPI ISL 498083|B.1.1.206|South Africa|2020-07-14	Africa|hCoV-19/South Africa/KRISP-K002680/2020|EPI ISL 535544|B.1.1|South Africa|2020-08-03	0.0006149540	Africa
Africa|hCoV-19/South Africa/KRISP-0543/2020|EPI ISL 498084|C.2|South Africa|2020-07-12	Africa|hCoV-19/South Africa/KRISP-K002680/2020|EPI ISL 535544|B.1.1|South Africa|2020-08-03	0.0008069808	Africa
Africa|hCoV-19/South Africa/KRISP-0544/2020|EPI ISL 498085|B.1.1.206|South Africa|2020-07-13	Africa|hCoV-19/South Africa/KRISP-K002680/2020|EPI ISL 535544|B.1.1|South Africa|2020-08-03	0.0005741687	Africa
Africa|hCoV-19/South Africa/KRISP-0545/2020|EPI ISL 498086|B.1.1.273|South Africa|2020-07-14	Africa|hCoV-19/South Africa/KRISP-K002680/2020|EPI ISL 535544|B.1.1|South Africa|2020-08-03	0.0007060820	Africa
Africa|hCoV-19/South Africa/KRISP-0548/2020|EPI ISL 498087|B.1.1.273|South Africa|2020-07-15	Africa|hCoV-19/South Africa/KRISP-K002680/2020|EPI ISL 535544|B.1.1|South Africa|2020-08-03	0.0006051357	Africa
Africa|hCoV-19/South Africa/KRISP-0549/2020|EPI ISL 498088|B.1.140|South Africa|2020-07-15	Africa|hCoV-19/South Africa/KRISP-K002680/2020|EPI ISL 535544|B.1.1|South Africa|2020-08-03	0.0007062075	Africa
Africa|hCoV-19/South Africa/KRISP-0550/2020|EPI ISL 498089|B.1.1.34|South Africa|2020-07-15	Africa|hCoV-19/South Africa/KRISP-K002680/2020|EPI ISL 535544|B.1.1|South Africa|2020-08-03	0.0006388659	Africa
Africa|hCoV-19/South Africa/KRISP-0551/2020|EPI ISL 498090|H.1|South Africa|2020-07-14	Africa|hCoV-19/South Africa/KRISP-K002680/2020|EPI ISL 535544|B.1.1|South Africa|2020-08-03	0.0005042711	Africa
Africa|hCoV-19/South Africa/KRISP-0552/2020|EPI ISL 498091|H.1|South Africa|2020-07-14	Africa|hCoV-19/South Africa/KRISP-K002680/2020|EPI ISL 535544|B.1.1|South Africa|2020-08-03	0.0005042711	Africa
Africa|hCoV-19/South Africa/KRISP-0553/2020|EPI ISL 498092|H.1|South Africa|2020-07-14	Africa|hCoV-19/South Africa/KRISP-K002680/2020|EPI ISL 535544|B.1.1|South Africa|2020-08-03	0.0004391088	Africa
Africa|hCoV-19/South Africa/KRISP-0554/2020|EPI ISL 498093|B.1.1|South Africa|2020-07-14	Africa|hCoV-19/South Africa/KRISP-K002680/2020|EPI ISL 535544|B.1.1|South Africa|2020-08-03	0.0004396433	Africa
Africa|hCoV-19/South Africa/KRISP-0555/2020|EPI ISL 498094|B.1.140|South Africa|2020-07-15	Africa|hCoV-19/South Africa/KRISP-K002680/2020|EPI ISL 535544|B.1.1|South Africa|2020-08-03	0.0007398369	Africa
Africa|hCoV-19/South Africa/KRISP-0556/2020|EPI ISL 498095|B.1.1.273|South Africa|2020-07-15	Africa|hCoV-19/South Africa/KRISP-K002680/2020|EPI ISL 535544|B.1.1|South Africa|2020-08-03	0.0006051499	Africa
Africa|hCoV-19/South Africa/KRISP-0557/2020|EPI ISL 498096|C.1|South Africa|2020-07-14	Africa|hCoV-19/South Africa/KRISP-K002680/2020|EPI ISL 535544|B.1.1|South Africa|2020-08-03	0.0006725785	Africa
Africa|hCoV-19/South Africa/KRISP-0558/2020|EPI ISL 498097|B.1.1.206|South Africa|2020-07-15	Africa|hCoV-19/South Africa/KRISP-K002680/2020|EPI ISL 535544|B.1.1|South Africa|2020-08-03	0.0005407481	Africa
Africa|hCoV-19/South Africa/KRISP-0559/2020|EPI ISL 498098|B.1.1.206|South Africa|2020-07-14	Africa|hCoV-19/South Africa/KRISP-K002680/2020|EPI ISL 535544|B.1.1|South Africa|2020-08-03	0.0006388227	Africa
Africa|hCoV-19/South Africa/KRISP-0560/2020|EPI ISL 498099|B.1.1|South Africa|2020-07-15	Africa|hCoV-19/South Africa/KRISP-K002680/2020|EPI ISL 535544|B.1.1|South Africa|2020-08-03	0.0004706119	Africa
Africa|hCoV-19/South Africa/KRISP-0561/2020|EPI ISL 498100|H.1|South Africa|2020-07-15	Africa|hCoV-19/South Africa/KRISP-K002680/2020|EPI ISL 535544|B.1.1|South Africa|2020-08-03	0.0005379001	Africa
Africa|hCoV-19/South Africa/KRISP-0562/2020|EPI ISL 498101|B.1.140|South Africa|2020-07-15	Africa|hCoV-19/South Africa/KRISP-K002680/2020|EPI ISL 535544|B.1.1|South Africa|2020-08-03	0.0006725356	Africa
Africa|hCoV-19/South Africa/KRISP-0564/2020|EPI ISL 498103|B.1.1|South Africa|2020-07-15	Africa|hCoV-19/South Africa/KRISP-K002680/2020|EPI ISL 535544|B.1.1|South Africa|2020-08-03	0.0004033653	Africa
Africa|hCoV-19/South Africa/KRISP-0565/2020|EPI ISL 498104|C.2|South Africa|2020-07-14	Africa|hCoV-19/South Africa/KRISP-K002680/2020|EPI ISL 535544|B.1.1|South Africa|2020-08-03	0.0006724294	Africa
Africa|hCoV-19/South Africa/KRISP-0567/2020|EPI ISL 498105|B.1.1.206|South Africa|2020-07-15	Africa|hCoV-19/South Africa/KRISP-K002680/2020|EPI ISL 535544|B.1.1|South Africa|2020-08-03	0.0005750483	Africa
Africa|hCoV-19/South Africa/KRISP-0568/2020|EPI ISL 498106|B.1.1|South Africa|2020-07-15	Africa|hCoV-19/South Africa/KRISP-K002680/2020|EPI ISL 535544|B.1.1|South Africa|2020-08-03	0.0004706119	Africa
Africa|hCoV-19/South Africa/KRISP-0569/2020|EPI ISL 498107|B.1.1.206|South Africa|2020-07-15	Africa|hCoV-19/South Africa/KRISP-K002680/2020|EPI ISL 535544|B.1.1|South Africa|2020-08-03	0.0005411980	Africa
Africa|hCoV-19/South Africa/KRISP-0570/2020|EPI ISL 498108|B.1.1.56|South Africa|2020-07-02	Africa|hCoV-19/South Africa/KRISP-K002680/2020|EPI ISL 535544|B.1.1|South Africa|2020-08-03	0.0005715667	Africa
Africa|hCoV-19/South Africa/KRISP-0571/2020|EPI ISL 498109|B.1.1.56|South Africa|2020-07-14	Africa|hCoV-19/South Africa/KRISP-K002680/2020|EPI ISL 535544|B.1.1|South Africa|2020-08-03	0.0005042812	Africa
Africa|hCoV-19/South Africa/KRISP-0572/2020|EPI ISL 498110|B.1.5|South Africa|2020-07-13	Africa|hCoV-19/South Africa/KRISP-K002680/2020|EPI ISL 535544|B.1.1|South Africa|2020-08-03	0.0007061908	Africa
Africa|hCoV-19/South Africa/KRISP-0573/2020|EPI ISL 498111|B.1.1.206|South Africa|2020-07-14	Africa|hCoV-19/South Africa/KRISP-K002680/2020|EPI ISL 535544|B.1.1|South Africa|2020-08-03	0.0006388229	Africa
Africa|hCoV-19/South Africa/KRISP-0574/2020|EPI ISL 498112|B.1.1.206|South Africa|2020-07-15	Africa|hCoV-19/South Africa/KRISP-K002680/2020|EPI ISL 535544|B.1.1|South Africa|2020-08-03	0.0006724881	Africa
Africa|hCoV-19/South Africa/KRISP-0575/2020|EPI ISL 498113|B.1.1.206|South Africa|2020-07-13	Africa|hCoV-19/South Africa/KRISP-K002680/2020|EPI ISL 535544|B.1.1|South Africa|2020-08-03	0.0006388229	Africa
Africa|hCoV-19/South Africa/KRISP-0576/2020|EPI ISL 498114|B.1.1.206|South Africa|2020-07-07	Africa|hCoV-19/South Africa/KRISP-K002680/2020|EPI ISL 535544|B.1.1|South Africa|2020-08-03	0.0005378874	Africa
Africa|hCoV-19/South Africa/KRISP-0577/2020|EPI ISL 498115|B.1.1.56|South Africa|2020-07-09	Africa|hCoV-19/South Africa/KRISP-K002680/2020|EPI ISL 535544|B.1.1|South Africa|2020-08-03	0.0006388229	Africa
Africa|hCoV-19/South Africa/KRISP-0578/2020|EPI ISL 498116|B.1.1.206|South Africa|2020-07-09	Africa|hCoV-19/South Africa/KRISP-K002680/2020|EPI ISL 535544|B.1.1|South Africa|2020-08-03	0.0005715304	Africa
Africa|hCoV-19/South Africa/KRISP-0579/2020|EPI ISL 498117|B.1.1.273|South Africa|2020-07-08	Africa|hCoV-19/South Africa/KRISP-K002680/2020|EPI ISL 535544|B.1.1|South Africa|2020-08-03	0.0006388101	Africa
Africa|hCoV-19/South Africa/KRISP-0580/2020|EPI ISL 498118|B.1.1.206|South Africa|2020-07-07	Africa|hCoV-19/South Africa/KRISP-K002680/2020|EPI ISL 535544|B.1.1|South Africa|2020-08-03	0.0005715304	Africa
Africa|hCoV-19/South Africa/KRISP-0581/2020|EPI ISL 498119|B.1.1.273|South Africa|2020-07-09	Africa|hCoV-19/South Africa/KRISP-K002680/2020|EPI ISL 535544|B.1.1|South Africa|2020-08-03	0.0005715054	Africa
Africa|hCoV-19/South Africa/KRISP-0584/2020|EPI ISL 498122|B.1|South Africa|2020-07-07	Africa|hCoV-19/South Africa/KRISP-K002680/2020|EPI ISL 535544|B.1.1|South Africa|2020-08-03	0.0006388530	Africa
Africa|hCoV-19/South Africa/KRISP-0585/2020|EPI ISL 498123|B.1.140|South Africa|2020-07-08	Africa|hCoV-19/South Africa/KRISP-K002680/2020|EPI ISL 535544|B.1.1|South Africa|2020-08-03	0.0007734811	Africa
Africa|hCoV-19/South Africa/KRISP-0586/2020|EPI ISL 498124|B.1.1.273|South Africa|2020-07-08	Africa|hCoV-19/South Africa/KRISP-K002680/2020|EPI ISL 535544|B.1.1|South Africa|2020-08-03	0.0006051620	Africa
Africa|hCoV-19/South Africa/KRISP-0587/2020|EPI ISL 498125|B.1.1.56|South Africa|2020-07-09	Africa|hCoV-19/South Africa/KRISP-K002680/2020|EPI ISL 535544|B.1.1|South Africa|2020-08-03	0.0006051620	Africa
Africa|hCoV-19/South Africa/KRISP-0588/2020|EPI ISL 498126|B.1.140|South Africa|2020-07-08	Africa|hCoV-19/South Africa/KRISP-K002680/2020|EPI ISL 535544|B.1.1|South Africa|2020-08-03	0.0007398191	Africa
Africa|hCoV-19/South Africa/KRISP-06/2020|EPI ISL 421573|B.6|South Africa|2020-03-31	Africa|hCoV-19/South Africa/KRISP-K002680/2020|EPI ISL 535544|B.1.1|South Africa|2020-08-03	0.0007764990	Africa
Africa|hCoV-19/South Africa/KRISP-07/2020|EPI ISL 421574|B.1.106|South Africa|2020-04-01	Africa|hCoV-19/South Africa/KRISP-K002680/2020|EPI ISL 535544|B.1.1|South Africa|2020-08-03	0.0005379308	Africa
Africa|hCoV-19/South Africa/KRISP-101/2020|EPI ISL 455631|B.1.5|South Africa|2020-04-30	Africa|hCoV-19/South Africa/KRISP-K002680/2020|EPI ISL 535544|B.1.1|South Africa|2020-08-03	0.0005379127	Africa
Africa|hCoV-19/South Africa/KRISP-102/2020|EPI ISL 455632|B.1.1|South Africa|2020-04-30	Africa|hCoV-19/South Africa/KRISP-K002680/2020|EPI ISL 535544|B.1.1|South Africa|2020-08-03	0.0004369879	Africa
Africa|hCoV-19/South Africa/KRISP-103/2020|EPI ISL 455633|B.1.106|South Africa|2020-04-30	Africa|hCoV-19/South Africa/KRISP-K002680/2020|EPI ISL 535544|B.1.1|South Africa|2020-08-03	0.0006396980	Africa
Africa|hCoV-19/South Africa/KRISP-104/2020|EPI ISL 455634|B.1.106|South Africa|2020-05-01	Africa|hCoV-19/South Africa/KRISP-K002680/2020|EPI ISL 535544|B.1.1|South Africa|2020-08-03	0.0006596378	Africa
Africa|hCoV-19/South Africa/KRISP-105/2020|EPI ISL 455635|B.1.106|South Africa|2020-05-05	Africa|hCoV-19/South Africa/KRISP-K002680/2020|EPI ISL 535544|B.1.1|South Africa|2020-08-03	0.0006407115	Africa
Africa|hCoV-19/South Africa/KRISP-106/2020|EPI ISL 455636|B.1.106|South Africa|2020-03-31	Africa|hCoV-19/South Africa/KRISP-K002680/2020|EPI ISL 535544|B.1.1|South Africa|2020-08-03	0.0005715438	Africa
Africa|hCoV-19/South Africa/KRISP-108/2020|EPI ISL 455638|B.1|South Africa|2020-05-04	Africa|hCoV-19/South Africa/KRISP-K002680/2020|EPI ISL 535544|B.1.1|South Africa|2020-08-03	0.0006608917	Africa
Africa|hCoV-19/South Africa/KRISP-109/2020|EPI ISL 455639|B.1.1.57|South Africa|2020-03-31	Africa|hCoV-19/South Africa/KRISP-K002680/2020|EPI ISL 535544|B.1.1|South Africa|2020-08-03	0.0005042585	Africa
Africa|hCoV-19/South Africa/KRISP-K000566/2020|EPI ISL 509223|B.1.1.206|South Africa|2020-07-13	Africa|hCoV-19/South Africa/KRISP-K002680/2020|EPI ISL 535544|B.1.1|South Africa|2020-08-03	0.0005715304	Africa
Africa|hCoV-19/South Africa/KRISP-K000567/2020|EPI ISL 509224|B.1.1.62|South Africa|2020-07-13	Africa|hCoV-19/South Africa/KRISP-K002680/2020|EPI ISL 535544|B.1.1|South Africa|2020-08-03	0.0005716129	Africa
Africa|hCoV-19/South Africa/KRISP-K000568/2020|EPI ISL 509225|B.1.1.206|South Africa|2020-07-11	Africa|hCoV-19/South Africa/KRISP-K002680/2020|EPI ISL 535544|B.1.1|South Africa|2020-08-03	0.0005715553	Africa
Africa|hCoV-19/South Africa/KRISP-K000569/2020|EPI ISL 509226|H.1|South Africa|2020-07-11	Africa|hCoV-19/South Africa/KRISP-K002680/2020|EPI ISL 535544|B.1.1|South Africa|2020-08-03	0.0006052027	Africa
Africa|hCoV-19/South Africa/KRISP-K000571/2020|EPI ISL 509227|B.1.1.99|South Africa|2020-07-13	Africa|hCoV-19/South Africa/KRISP-K002680/2020|EPI ISL 535544|B.1.1|South Africa|2020-08-03	0.0004416487	Africa
Africa|hCoV-19/South Africa/KRISP-K000572/2020|EPI ISL 509228|B.1.1.206|South Africa|2020-07-13	Africa|hCoV-19/South Africa/KRISP-K002680/2020|EPI ISL 535544|B.1.1|South Africa|2020-08-03	0.0006388102	Africa
Africa|hCoV-19/South Africa/KRISP-K000573/2020|EPI ISL 509229|B.1.1.206|South Africa|2020-07-10	Africa|hCoV-19/South Africa/KRISP-K002680/2020|EPI ISL 535544|B.1.1|South Africa|2020-08-03	0.0005042592	Africa
Africa|hCoV-19/South Africa/KRISP-K000574/2020|EPI ISL 509230|B.1.5.19|South Africa|2020-07-13	Africa|hCoV-19/South Africa/KRISP-K002680/2020|EPI ISL 535544|B.1.1|South Africa|2020-08-03	0.0006388252	Africa
Africa|hCoV-19/South Africa/KRISP-K000575/2020|EPI ISL 509231|B.1.140|South Africa|2020-07-13	Africa|hCoV-19/South Africa/KRISP-K002680/2020|EPI ISL 535544|B.1.1|South Africa|2020-08-03	0.0007398017	Africa
Africa|hCoV-19/South Africa/KRISP-K000576/2020|EPI ISL 509232|B.1.1.206|South Africa|2020-07-13	Africa|hCoV-19/South Africa/KRISP-K002680/2020|EPI ISL 535544|B.1.1|South Africa|2020-08-03	0.0006051741	Africa
Africa|hCoV-19/South Africa/KRISP-K000577/2020|EPI ISL 509233|B.1.1.206|South Africa|2020-07-11	Africa|hCoV-19/South Africa/KRISP-K002680/2020|EPI ISL 535544|B.1.1|South Africa|2020-08-03	0.0004706119	Africa
Africa|hCoV-19/South Africa/KRISP-K000578/2020|EPI ISL 509234|C.1|South Africa|2020-07-13	Africa|hCoV-19/South Africa/KRISP-K002680/2020|EPI ISL 535544|B.1.1|South Africa|2020-08-03	0.0007447848	Africa
Africa|hCoV-19/South Africa/KRISP-K000579/2020|EPI ISL 509235|C.1|South Africa|2020-07-10	Africa|hCoV-19/South Africa/KRISP-K002680/2020|EPI ISL 535544|B.1.1|South Africa|2020-08-03	0.0006052231	Africa
Africa|hCoV-19/South Africa/KRISP-K000580/2020|EPI ISL 509236|B.1.1|South Africa|2020-07-13	Africa|hCoV-19/South Africa/KRISP-K002680/2020|EPI ISL 535544|B.1.1|South Africa|2020-08-03	0.0005379000	Africa
Africa|hCoV-19/South Africa/KRISP-K000581/2020|EPI ISL 509237|B.1.1.206|South Africa|2020-07-13	Africa|hCoV-19/South Africa/KRISP-K002680/2020|EPI ISL 535544|B.1.1|South Africa|2020-08-03	0.0006724881	Africa
Africa|hCoV-19/South Africa/KRISP-K000582/2020|EPI ISL 509238|B.1.1.206|South Africa|2020-07-13	Africa|hCoV-19/South Africa/KRISP-K002680/2020|EPI ISL 535544|B.1.1|South Africa|2020-08-03	0.0005378873	Africa
Africa|hCoV-19/South Africa/KRISP-K000583/2020|EPI ISL 509239|B.1.1.206|South Africa|2020-07-13	Africa|hCoV-19/South Africa/KRISP-K002680/2020|EPI ISL 535544|B.1.1|South Africa|2020-08-03	0.0005715418	Africa
Africa|hCoV-19/South Africa/KRISP-K000584/2020|EPI ISL 509240|B.1.1.273|South Africa|2020-07-13	Africa|hCoV-19/South Africa/KRISP-K002680/2020|EPI ISL 535544|B.1.1|South Africa|2020-08-03	0.0006724160	Africa
Africa|hCoV-19/South Africa/KRISP-K000585/2020|EPI ISL 509241|B.1.140|South Africa|2020-07-13	Africa|hCoV-19/South Africa/KRISP-K002680/2020|EPI ISL 535544|B.1.1|South Africa|2020-08-03	0.0006725356	Africa
Africa|hCoV-19/South Africa/KRISP-K000586/2020|EPI ISL 509242|B.1.140|South Africa|2020-07-13	Africa|hCoV-19/South Africa/KRISP-K002680/2020|EPI ISL 535544|B.1.1|South Africa|2020-08-03	0.0007065497	Africa
Africa|hCoV-19/South Africa/KRISP-K000588/2020|EPI ISL 509243|B.1.1.206|South Africa|2020-07-13	Africa|hCoV-19/South Africa/KRISP-K002680/2020|EPI ISL 535544|B.1.1|South Africa|2020-08-03	0.0006051741	Africa
Africa|hCoV-19/South Africa/KRISP-K000589/2020|EPI ISL 509244|B.1.1.206|South Africa|2020-07-13	Africa|hCoV-19/South Africa/KRISP-K002680/2020|EPI ISL 535544|B.1.1|South Africa|2020-08-03	0.0006052005	Africa
Africa|hCoV-19/South Africa/KRISP-K000591/2020|EPI ISL 509245|B.1.5|South Africa|2020-07-12	Africa|hCoV-19/South Africa/KRISP-K002680/2020|EPI ISL 535544|B.1.1|South Africa|2020-08-03	0.0005042830	Africa
Africa|hCoV-19/South Africa/KRISP-K000592/2020|EPI ISL 509246|B.1.1.273|South Africa|2020-07-13	Africa|hCoV-19/South Africa/KRISP-K002680/2020|EPI ISL 535544|B.1.1|South Africa|2020-08-03	0.0006100485	Africa
Africa|hCoV-19/South Africa/KRISP-K000594/2020|EPI ISL 509247|B.1.140|South Africa|2020-07-02	Africa|hCoV-19/South Africa/KRISP-K002680/2020|EPI ISL 535544|B.1.1|South Africa|2020-08-03	0.0007734628	Africa
Africa|hCoV-19/South Africa/KRISP-K000595/2020|EPI ISL 509248|B.1.140|South Africa|2020-07-02	Africa|hCoV-19/South Africa/KRISP-K002680/2020|EPI ISL 535544|B.1.1|South Africa|2020-08-03	0.0007398191	Africa
Africa|hCoV-19/South Africa/KRISP-K000596/2020|EPI ISL 509249|B.1.1.206|South Africa|2020-07-02	Africa|hCoV-19/South Africa/KRISP-K002680/2020|EPI ISL 535544|B.1.1|South Africa|2020-08-03	0.0006388507	Africa
Africa|hCoV-19/South Africa/KRISP-K000597/2020|EPI ISL 509250|B.1.1.34|South Africa|2020-07-13	Africa|hCoV-19/South Africa/KRISP-K002680/2020|EPI ISL 535544|B.1.1|South Africa|2020-08-03	0.0005378874	Africa
Africa|hCoV-19/South Africa/KRISP-K000598/2020|EPI ISL 509251|B.1.1.206|South Africa|2020-07-03	Africa|hCoV-19/South Africa/KRISP-K002680/2020|EPI ISL 535544|B.1.1|South Africa|2020-08-03	0.0005042592	Africa
Africa|hCoV-19/South Africa/KRISP-K000599/2020|EPI ISL 509252|B.1.1.273|South Africa|2020-07-13	Africa|hCoV-19/South Africa/KRISP-K002680/2020|EPI ISL 535544|B.1.1|South Africa|2020-08-03	0.0005042592	Africa
Africa|hCoV-19/South Africa/KRISP-K000600/2020|EPI ISL 509253|B.1.1.206|South Africa|2020-07-01	Africa|hCoV-19/South Africa/KRISP-K002680/2020|EPI ISL 535544|B.1.1|South Africa|2020-08-03	0.0006387950	Africa
