## Supplementary material for "Epidemiology and genetic diversity of SARS-CoV-2 lineages circulating in Africa": Pairwise distance: ContinentsPairwiseDistance.csv (part 407 of 1021)

Species 1	Species 2	Dist	Continent
Africa|hCoV-19/South Africa/KRISP-K000601/2020|EPI ISL 509254|B.1.1.57|South Africa|2020-07-13	Africa|hCoV-19/South Africa/KRISP-K002680/2020|EPI ISL 535544|B.1.1|South Africa|2020-08-03	0.0004706324	Africa
Africa|hCoV-19/South Africa/KRISP-K000602/2020|EPI ISL 509255|B.1.1.206|South Africa|2020-07-01	Africa|hCoV-19/South Africa/KRISP-K002680/2020|EPI ISL 535544|B.1.1|South Africa|2020-08-03	0.0006051620	Africa
Africa|hCoV-19/South Africa/KRISP-K000603/2020|EPI ISL 509256|B.1.1.206|South Africa|2020-07-02	Africa|hCoV-19/South Africa/KRISP-K002680/2020|EPI ISL 535544|B.1.1|South Africa|2020-08-03	0.0005715169	Africa
Africa|hCoV-19/South Africa/KRISP-K000604/2020|EPI ISL 509257|C.1|South Africa|2020-07-01	Africa|hCoV-19/South Africa/KRISP-K002680/2020|EPI ISL 535544|B.1.1|South Africa|2020-08-03	0.0006387951	Africa
Africa|hCoV-19/South Africa/KRISP-K000606/2020|EPI ISL 509259|B.1.1.206|South Africa|2020-07-02	Africa|hCoV-19/South Africa/KRISP-K002680/2020|EPI ISL 535544|B.1.1|South Africa|2020-08-03	0.0007560497	Africa
Africa|hCoV-19/South Africa/KRISP-K000607/2020|EPI ISL 509260|B.1.1.57|South Africa|2020-07-13	Africa|hCoV-19/South Africa/KRISP-K002680/2020|EPI ISL 535544|B.1.1|South Africa|2020-08-03	0.0005379109	Africa
Africa|hCoV-19/South Africa/KRISP-K000608/2020|EPI ISL 509261|H.1|South Africa|2020-07-03	Africa|hCoV-19/South Africa/KRISP-K002680/2020|EPI ISL 535544|B.1.1|South Africa|2020-08-03	0.0005392232	Africa
Africa|hCoV-19/South Africa/KRISP-K000612/2020|EPI ISL 509264|B.1.1.206|South Africa|2020-07-01	Africa|hCoV-19/South Africa/KRISP-K002680/2020|EPI ISL 535544|B.1.1|South Africa|2020-08-03	0.0007061268	Africa
Africa|hCoV-19/South Africa/KRISP-K000613/2020|EPI ISL 509265|B.1.1.206|South Africa|2020-07-14	Africa|hCoV-19/South Africa/KRISP-K002680/2020|EPI ISL 535544|B.1.1|South Africa|2020-08-03	0.0007061127	Africa
Africa|hCoV-19/South Africa/KRISP-K000614/2020|EPI ISL 509266|B.1.1.206|South Africa|2020-07-02	Africa|hCoV-19/South Africa/KRISP-K002680/2020|EPI ISL 535544|B.1.1|South Africa|2020-08-03	0.0006051884	Africa
Africa|hCoV-19/South Africa/KRISP-K000615/2020|EPI ISL 509267|B.1.1.206|South Africa|2020-07-02	Africa|hCoV-19/South Africa/KRISP-K002680/2020|EPI ISL 535544|B.1.1|South Africa|2020-08-03	0.0006724588	Africa
Africa|hCoV-19/South Africa/KRISP-K000616/2020|EPI ISL 509268|B.1.1.206|South Africa|2020-07-01	Africa|hCoV-19/South Africa/KRISP-K002680/2020|EPI ISL 535544|B.1.1|South Africa|2020-08-03	0.0005760867	Africa
Africa|hCoV-19/South Africa/KRISP-K000617/2020|EPI ISL 509269|B.1.1.206|South Africa|2020-07-01	Africa|hCoV-19/South Africa/KRISP-K002680/2020|EPI ISL 535544|B.1.1|South Africa|2020-08-03	0.0005715418	Africa
Africa|hCoV-19/South Africa/KRISP-K000618/2020|EPI ISL 509270|B.1.1.206|South Africa|2020-07-03	Africa|hCoV-19/South Africa/KRISP-K002680/2020|EPI ISL 535544|B.1.1|South Africa|2020-08-03	0.0005378874	Africa
Africa|hCoV-19/South Africa/KRISP-K000620/2020|EPI ISL 509272|B.1.1.206|South Africa|2020-07-01	Africa|hCoV-19/South Africa/KRISP-K002680/2020|EPI ISL 535544|B.1.1|South Africa|2020-08-03	0.0006144775	Africa
Africa|hCoV-19/South Africa/KRISP-K000621/2020|EPI ISL 509273|B.1.140|South Africa|2020-07-02	Africa|hCoV-19/South Africa/KRISP-K002680/2020|EPI ISL 535544|B.1.1|South Africa|2020-08-03	0.0007459642	Africa
Africa|hCoV-19/South Africa/KRISP-K000622/2020|EPI ISL 509274|B.1.1|South Africa|2020-07-03	Africa|hCoV-19/South Africa/KRISP-K002680/2020|EPI ISL 535544|B.1.1|South Africa|2020-08-03	0.0004033654	Africa
Africa|hCoV-19/South Africa/KRISP-K000623/2020|EPI ISL 509275|B.1.1.206|South Africa|2020-07-04	Africa|hCoV-19/South Africa/KRISP-K002680/2020|EPI ISL 535544|B.1.1|South Africa|2020-08-03	0.0006724588	Africa
Africa|hCoV-19/South Africa/KRISP-K000624/2020|EPI ISL 509276|B.1.1.206|South Africa|2020-07-02	Africa|hCoV-19/South Africa/KRISP-K002680/2020|EPI ISL 535544|B.1.1|South Africa|2020-08-03	0.0005748927	Africa
Africa|hCoV-19/South Africa/KRISP-K000625/2020|EPI ISL 509277|B.1.1.206|South Africa|2020-07-11	Africa|hCoV-19/South Africa/KRISP-K002680/2020|EPI ISL 535544|B.1.1|South Africa|2020-08-03	0.0006449586	Africa
Africa|hCoV-19/South Africa/KRISP-K000626/2020|EPI ISL 509278|B.1.1.1|South Africa|2020-07-07	Africa|hCoV-19/South Africa/KRISP-K002680/2020|EPI ISL 535544|B.1.1|South Africa|2020-08-03	0.0006585641	Africa
Africa|hCoV-19/South Africa/KRISP-K000628/2020|EPI ISL 509279|B.1.1.206|South Africa|2020-07-12	Africa|hCoV-19/South Africa/KRISP-K002680/2020|EPI ISL 535544|B.1.1|South Africa|2020-08-03	0.0005715305	Africa
Africa|hCoV-19/South Africa/KRISP-K000629/2020|EPI ISL 509280|B.1.1|South Africa|2020-07-03	Africa|hCoV-19/South Africa/KRISP-K002680/2020|EPI ISL 535544|B.1.1|South Africa|2020-08-03	0.0005885027	Africa
Africa|hCoV-19/South Africa/KRISP-K000630/2020|EPI ISL 509281|B.1.1.206|South Africa|2020-07-03	Africa|hCoV-19/South Africa/KRISP-K002680/2020|EPI ISL 535544|B.1.1|South Africa|2020-08-03	0.0005379108	Africa
Africa|hCoV-19/South Africa/KRISP-K000631/2020|EPI ISL 509282|B.1.1.206|South Africa|2020-07-04	Africa|hCoV-19/South Africa/KRISP-K002680/2020|EPI ISL 535544|B.1.1|South Africa|2020-08-03	0.0005760087	Africa
Africa|hCoV-19/South Africa/KRISP-K000632/2020|EPI ISL 509283|B.1.1.206|South Africa|2020-07-02	Africa|hCoV-19/South Africa/KRISP-K002680/2020|EPI ISL 535544|B.1.1|South Africa|2020-08-03	0.0005715169	Africa
Africa|hCoV-19/South Africa/KRISP-K000633/2020|EPI ISL 509284|B.1.1.206|South Africa|2020-07-02	Africa|hCoV-19/South Africa/KRISP-K002680/2020|EPI ISL 535544|B.1.1|South Africa|2020-08-03	0.0005378874	Africa
Africa|hCoV-19/South Africa/KRISP-K000635/2020|EPI ISL 509285|B.1|South Africa|2020-07-07	Africa|hCoV-19/South Africa/KRISP-K002680/2020|EPI ISL 535544|B.1.1|South Africa|2020-08-03	0.0006724905	Africa
Africa|hCoV-19/South Africa/KRISP-K000637/2020|EPI ISL 509287|B.1.106|South Africa|2020-07-13	Africa|hCoV-19/South Africa/KRISP-K002680/2020|EPI ISL 535544|B.1.1|South Africa|2020-08-03	0.0006051763	Africa
Africa|hCoV-19/South Africa/KRISP-K000639/2020|EPI ISL 509288|C.1|South Africa|2020-07-13	Africa|hCoV-19/South Africa/KRISP-K002680/2020|EPI ISL 535544|B.1.1|South Africa|2020-08-03	0.0006091961	Africa
Africa|hCoV-19/South Africa/KRISP-K000640/2020|EPI ISL 509289|B.1.5.31|South Africa|2020-07-13	Africa|hCoV-19/South Africa/KRISP-K002680/2020|EPI ISL 535544|B.1.1|South Africa|2020-08-03	0.0006051905	Africa
Africa|hCoV-19/South Africa/KRISP-K000641/2020|EPI ISL 509290|B.1.1.34|South Africa|2020-07-13	Africa|hCoV-19/South Africa/KRISP-K002680/2020|EPI ISL 535544|B.1.1|South Africa|2020-08-03	0.0006725174	Africa
Africa|hCoV-19/South Africa/KRISP-K000643/2020|EPI ISL 509292|C.1|South Africa|2020-07-10	Africa|hCoV-19/South Africa/KRISP-K002680/2020|EPI ISL 535544|B.1.1|South Africa|2020-08-03	0.0006051621	Africa
Africa|hCoV-19/South Africa/KRISP-K000649/2020|EPI ISL 509293|B.1.5.19|South Africa|2020-07-13	Africa|hCoV-19/South Africa/KRISP-K002680/2020|EPI ISL 535544|B.1.1|South Africa|2020-08-03	0.0007734109	Africa
Africa|hCoV-19/South Africa/KRISP-K000650/2020|EPI ISL 509294|B.1.1.206|South Africa|2020-07-13	Africa|hCoV-19/South Africa/KRISP-K002680/2020|EPI ISL 535544|B.1.1|South Africa|2020-08-03	0.0006387522	Africa
Africa|hCoV-19/South Africa/KRISP-K000652/2020|EPI ISL 509296|B.1.1.273|South Africa|2020-07-13	Africa|hCoV-19/South Africa/KRISP-K002680/2020|EPI ISL 535544|B.1.1|South Africa|2020-08-03	0.0006387672	Africa
Africa|hCoV-19/South Africa/KRISP-K000655/2020|EPI ISL 509298|B.1.1.254|South Africa|2020-07-12	Africa|hCoV-19/South Africa/KRISP-K002680/2020|EPI ISL 535544|B.1.1|South Africa|2020-08-03	0.0004895234	Africa
Africa|hCoV-19/South Africa/KRISP-K000658/2020|EPI ISL 509299|C.1|South Africa|2020-07-13	Africa|hCoV-19/South Africa/KRISP-K002680/2020|EPI ISL 535544|B.1.1|South Africa|2020-08-03	0.0007738785	Africa
Africa|hCoV-19/South Africa/KRISP-K000659/2020|EPI ISL 509300|B.1.1.206|South Africa|2020-07-13	Africa|hCoV-19/South Africa/KRISP-K002680/2020|EPI ISL 535544|B.1.1|South Africa|2020-08-03	0.0006389025	Africa
Africa|hCoV-19/South Africa/KRISP-K001035/2020|EPI ISL 509301|H.1|South Africa|2020-07-17	Africa|hCoV-19/South Africa/KRISP-K002680/2020|EPI ISL 535544|B.1.1|South Africa|2020-08-03	0.0005042711	Africa
Africa|hCoV-19/South Africa/KRISP-K001037/2020|EPI ISL 509302|B.1.140|South Africa|2020-07-16	Africa|hCoV-19/South Africa/KRISP-K002680/2020|EPI ISL 535544|B.1.1|South Africa|2020-08-03	0.0006725356	Africa
Africa|hCoV-19/South Africa/KRISP-K001038/2020|EPI ISL 509303|B.1.1.273|South Africa|2020-07-16	Africa|hCoV-19/South Africa/KRISP-K002680/2020|EPI ISL 535544|B.1.1|South Africa|2020-08-03	0.0006387672	Africa
Africa|hCoV-19/South Africa/KRISP-K001041/2020|EPI ISL 509304|B.1.1.273|South Africa|2020-07-16	Africa|hCoV-19/South Africa/KRISP-K002680/2020|EPI ISL 535544|B.1.1|South Africa|2020-08-03	0.0006724453	Africa
Africa|hCoV-19/South Africa/KRISP-K001043/2020|EPI ISL 509305|B.1.5.16|South Africa|2020-07-02	Africa|hCoV-19/South Africa/KRISP-K002680/2020|EPI ISL 535544|B.1.1|South Africa|2020-08-03	0.0008407347	Africa
Africa|hCoV-19/South Africa/KRISP-K001044/2020|EPI ISL 509306|B.1.1|South Africa|2020-07-18	Africa|hCoV-19/South Africa/KRISP-K002680/2020|EPI ISL 535544|B.1.1|South Africa|2020-08-03	0.0004370070	Africa
Africa|hCoV-19/South Africa/KRISP-K001045/2020|EPI ISL 509307|C.2|South Africa|2020-07-18	Africa|hCoV-19/South Africa/KRISP-K002680/2020|EPI ISL 535544|B.1.1|South Africa|2020-08-03	0.0006724588	Africa
Africa|hCoV-19/South Africa/KRISP-K001049/2020|EPI ISL 509308|B.1.1.34|South Africa|2020-07-16	Africa|hCoV-19/South Africa/KRISP-K002680/2020|EPI ISL 535544|B.1.1|South Africa|2020-08-03	0.0006724612	Africa
Africa|hCoV-19/South Africa/KRISP-K001051/2020|EPI ISL 509309|B.1.1.206|South Africa|2020-07-14	Africa|hCoV-19/South Africa/KRISP-K002680/2020|EPI ISL 535544|B.1.1|South Africa|2020-08-03	0.0006725015	Africa
Africa|hCoV-19/South Africa/KRISP-K001052/2020|EPI ISL 509310|B.1.1.206|South Africa|2020-07-14	Africa|hCoV-19/South Africa/KRISP-K002680/2020|EPI ISL 535544|B.1.1|South Africa|2020-08-03	0.0006051620	Africa
Africa|hCoV-19/South Africa/KRISP-K001053/2020|EPI ISL 509311|B.1.1.206|South Africa|2020-07-03	Africa|hCoV-19/South Africa/KRISP-K002680/2020|EPI ISL 535544|B.1.1|South Africa|2020-08-03	0.0005393248	Africa
Africa|hCoV-19/South Africa/KRISP-K001055/2020|EPI ISL 509313|B.1.1.62|South Africa|2020-07-13	Africa|hCoV-19/South Africa/KRISP-K002680/2020|EPI ISL 535544|B.1.1|South Africa|2020-08-03	0.0005715801	Africa
Africa|hCoV-19/South Africa/KRISP-K001057/2020|EPI ISL 509314|B.1.1.254|South Africa|2020-07-03	Africa|hCoV-19/South Africa/KRISP-K002680/2020|EPI ISL 535544|B.1.1|South Africa|2020-08-03	0.0005042372	Africa
Africa|hCoV-19/South Africa/KRISP-K001059/2020|EPI ISL 509316|B.1.1|South Africa|2020-07-01	Africa|hCoV-19/South Africa/KRISP-K002680/2020|EPI ISL 535544|B.1.1|South Africa|2020-08-03	0.0006388102	Africa
Africa|hCoV-19/South Africa/KRISP-K001061/2020|EPI ISL 509317|B.1.1.206|South Africa|2020-07-04	Africa|hCoV-19/South Africa/KRISP-K002680/2020|EPI ISL 535544|B.1.1|South Africa|2020-08-03	0.0005042491	Africa
Africa|hCoV-19/South Africa/KRISP-K001062/2020|EPI ISL 509318|B.1.1.206|South Africa|2020-07-03	Africa|hCoV-19/South Africa/KRISP-K002680/2020|EPI ISL 535544|B.1.1|South Africa|2020-08-03	0.0005378874	Africa
Africa|hCoV-19/South Africa/KRISP-K001063/2020|EPI ISL 509319|B.1.5|South Africa|2020-07-03	Africa|hCoV-19/South Africa/KRISP-K002680/2020|EPI ISL 535544|B.1.1|South Africa|2020-08-03	0.0007061625	Africa
Africa|hCoV-19/South Africa/KRISP-K001064/2020|EPI ISL 509320|B.1.1.273|South Africa|2020-07-03	Africa|hCoV-19/South Africa/KRISP-K002680/2020|EPI ISL 535544|B.1.1|South Africa|2020-08-03	0.0005042812	Africa
Africa|hCoV-19/South Africa/KRISP-K001065/2020|EPI ISL 509321|B.1.1|South Africa|2020-07-03	Africa|hCoV-19/South Africa/KRISP-K002680/2020|EPI ISL 535544|B.1.1|South Africa|2020-08-03	0.0004706435	Africa
Africa|hCoV-19/South Africa/KRISP-K001067/2020|EPI ISL 509323|B.1.1.206|South Africa|2020-07-02	Africa|hCoV-19/South Africa/KRISP-K002680/2020|EPI ISL 535544|B.1.1|South Africa|2020-08-03	0.0006052005	Africa
Africa|hCoV-19/South Africa/KRISP-K001068/2020|EPI ISL 509324|C.1|South Africa|2020-07-14	Africa|hCoV-19/South Africa/KRISP-K002680/2020|EPI ISL 535544|B.1.1|South Africa|2020-08-03	0.0006724295	Africa
Africa|hCoV-19/South Africa/KRISP-K001071/2020|EPI ISL 509325|B.1.1.273|South Africa|2020-07-18	Africa|hCoV-19/South Africa/KRISP-K002680/2020|EPI ISL 535544|B.1.1|South Africa|2020-08-03	0.0005715304	Africa
Africa|hCoV-19/South Africa/KRISP-K001072/2020|EPI ISL 509326|B.1.1.206|South Africa|2020-07-14	Africa|hCoV-19/South Africa/KRISP-K002680/2020|EPI ISL 535544|B.1.1|South Africa|2020-08-03	0.0005042372	Africa
Africa|hCoV-19/South Africa/KRISP-K001073/2020|EPI ISL 509327|B.1.1|South Africa|2020-07-14	Africa|hCoV-19/South Africa/KRISP-K002680/2020|EPI ISL 535544|B.1.1|South Africa|2020-08-03	0.0006051620	Africa
Africa|hCoV-19/South Africa/KRISP-K001074/2020|EPI ISL 509328|C.1|South Africa|2020-07-14	Africa|hCoV-19/South Africa/KRISP-K002680/2020|EPI ISL 535544|B.1.1|South Africa|2020-08-03	0.0007060960	Africa
Africa|hCoV-19/South Africa/KRISP-K001075/2020|EPI ISL 509329|C.1|South Africa|2020-07-02	Africa|hCoV-19/South Africa/KRISP-K002680/2020|EPI ISL 535544|B.1.1|South Africa|2020-08-03	0.0006724295	Africa
Africa|hCoV-19/South Africa/KRISP-K001076/2020|EPI ISL 509330|B.1.1|South Africa|2020-07-04	Africa|hCoV-19/South Africa/KRISP-K002680/2020|EPI ISL 535544|B.1.1|South Africa|2020-08-03	0.0004706119	Africa
Africa|hCoV-19/South Africa/KRISP-K001077/2020|EPI ISL 509331|B.1.1|South Africa|2020-07-03	Africa|hCoV-19/South Africa/KRISP-K002680/2020|EPI ISL 535544|B.1.1|South Africa|2020-08-03	0.0005379000	Africa
Africa|hCoV-19/South Africa/KRISP-K001078/2020|EPI ISL 509332|H.1|South Africa|2020-07-03	Africa|hCoV-19/South Africa/KRISP-K002680/2020|EPI ISL 535544|B.1.1|South Africa|2020-08-03	0.0005042711	Africa
Africa|hCoV-19/South Africa/KRISP-K001079/2020|EPI ISL 509333|B.1.1.273|South Africa|2020-07-03	Africa|hCoV-19/South Africa/KRISP-K002680/2020|EPI ISL 535544|B.1.1|South Africa|2020-08-03	0.0006387672	Africa
Africa|hCoV-19/South Africa/KRISP-K001080/2020|EPI ISL 509334|B.1.1|South Africa|2020-07-01	Africa|hCoV-19/South Africa/KRISP-K002680/2020|EPI ISL 535544|B.1.1|South Africa|2020-08-03	0.0005042491	Africa
Africa|hCoV-19/South Africa/KRISP-K001082/2020|EPI ISL 509335|B.1.1.40|South Africa|2020-07-18	Africa|hCoV-19/South Africa/KRISP-K002680/2020|EPI ISL 535544|B.1.1|South Africa|2020-08-03	0.0006387951	Africa
Africa|hCoV-19/South Africa/KRISP-K001084/2020|EPI ISL 509337|C.1|South Africa|2020-07-03	Africa|hCoV-19/South Africa/KRISP-K002680/2020|EPI ISL 535544|B.1.1|South Africa|2020-08-03	0.0007397023	Africa
Africa|hCoV-19/South Africa/KRISP-K001085/2020|EPI ISL 509338|C.1|South Africa|2020-07-13	Africa|hCoV-19/South Africa/KRISP-K002680/2020|EPI ISL 535544|B.1.1|South Africa|2020-08-03	0.0006387951	Africa
Africa|hCoV-19/South Africa/KRISP-K001087/2020|EPI ISL 509339|B.1.1.56|South Africa|2020-07-13	Africa|hCoV-19/South Africa/KRISP-K002680/2020|EPI ISL 535544|B.1.1|South Africa|2020-08-03	0.0006388507	Africa
Africa|hCoV-19/South Africa/KRISP-K001088/2020|EPI ISL 509340|B.1.1.99|South Africa|2020-07-13	Africa|hCoV-19/South Africa/KRISP-K002680/2020|EPI ISL 535544|B.1.1|South Africa|2020-08-03	0.0004369879	Africa
Africa|hCoV-19/South Africa/KRISP-K001091/2020|EPI ISL 509342|B.1.1.206|South Africa|2020-07-10	Africa|hCoV-19/South Africa/KRISP-K002680/2020|EPI ISL 535544|B.1.1|South Africa|2020-08-03	0.0006051620	Africa
Africa|hCoV-19/South Africa/KRISP-K001096/2020|EPI ISL 509345|B.1.1.206|South Africa|2020-07-13	Africa|hCoV-19/South Africa/KRISP-K002680/2020|EPI ISL 535544|B.1.1|South Africa|2020-08-03	0.0006388078	Africa
Africa|hCoV-19/South Africa/KRISP-K001097/2020|EPI ISL 509346|B.1.1|South Africa|2020-07-13	Africa|hCoV-19/South Africa/KRISP-K002680/2020|EPI ISL 535544|B.1.1|South Africa|2020-08-03	0.0006724612	Africa
Africa|hCoV-19/South Africa/KRISP-K001098/2020|EPI ISL 509347|B.1.1|South Africa|2020-07-10	Africa|hCoV-19/South Africa/KRISP-K002680/2020|EPI ISL 535544|B.1.1|South Africa|2020-08-03	0.0004706230	Africa
Africa|hCoV-19/South Africa/KRISP-K001099/2020|EPI ISL 509348|B.1.1.62|South Africa|2020-07-13	Africa|hCoV-19/South Africa/KRISP-K002680/2020|EPI ISL 535544|B.1.1|South Africa|2020-08-03	0.0005379108	Africa
Africa|hCoV-19/South Africa/KRISP-K001101/2020|EPI ISL 509350|C.1|South Africa|2020-07-10	Africa|hCoV-19/South Africa/KRISP-K002680/2020|EPI ISL 535544|B.1.1|South Africa|2020-08-03	0.0006388229	Africa
Africa|hCoV-19/South Africa/KRISP-K001103/2020|EPI ISL 509352|B.1.1.206|South Africa|2020-07-13	Africa|hCoV-19/South Africa/KRISP-K002680/2020|EPI ISL 535544|B.1.1|South Africa|2020-08-03	0.0005715169	Africa
Africa|hCoV-19/South Africa/KRISP-K001104/2020|EPI ISL 509353|C.1|South Africa|2020-07-13	Africa|hCoV-19/South Africa/KRISP-K002680/2020|EPI ISL 535544|B.1.1|South Africa|2020-08-03	0.0006387800	Africa
Africa|hCoV-19/South Africa/KRISP-K001105/2020|EPI ISL 509354|B.1.1.206|South Africa|2020-07-10	Africa|hCoV-19/South Africa/KRISP-K002680/2020|EPI ISL 535544|B.1.1|South Africa|2020-08-03	0.0005715304	Africa
Africa|hCoV-19/South Africa/KRISP-K001109/2020|EPI ISL 509356|B.1.1.34|South Africa|2020-07-16	Africa|hCoV-19/South Africa/KRISP-K002680/2020|EPI ISL 535544|B.1.1|South Africa|2020-08-03	0.0005378874	Africa
Africa|hCoV-19/South Africa/KRISP-K001110/2020|EPI ISL 509357|C.1|South Africa|2020-07-17	Africa|hCoV-19/South Africa/KRISP-K002680/2020|EPI ISL 535544|B.1.1|South Africa|2020-08-03	0.0006724588	Africa
Africa|hCoV-19/South Africa/KRISP-K001112/2020|EPI ISL 509358|B.1.5|South Africa|2020-07-17	Africa|hCoV-19/South Africa/KRISP-K002680/2020|EPI ISL 535544|B.1.1|South Africa|2020-08-03	0.0006388808	Africa
Africa|hCoV-19/South Africa/KRISP-K001113/2020|EPI ISL 509359|B.1|South Africa|2020-07-14	Africa|hCoV-19/South Africa/KRISP-K002680/2020|EPI ISL 535544|B.1.1|South Africa|2020-08-03	0.0007148456	Africa
Africa|hCoV-19/South Africa/KRISP-K001114/2020|EPI ISL 509360|B.1.1|South Africa|2020-07-17	Africa|hCoV-19/South Africa/KRISP-K002680/2020|EPI ISL 535544|B.1.1|South Africa|2020-08-03	0.0004369878	Africa
Africa|hCoV-19/South Africa/KRISP-K001115/2020|EPI ISL 509361|B.1|South Africa|2020-07-14	Africa|hCoV-19/South Africa/KRISP-K002680/2020|EPI ISL 535544|B.1.1|South Africa|2020-08-03	0.0007398339	Africa
Africa|hCoV-19/South Africa/KRISP-K001116/2020|EPI ISL 509362|C.1|South Africa|2020-07-16	Africa|hCoV-19/South Africa/KRISP-K002680/2020|EPI ISL 535544|B.1.1|South Africa|2020-08-03	0.0007061268	Africa
Africa|hCoV-19/South Africa/KRISP-K001117/2020|EPI ISL 509363|H.1|South Africa|2020-07-17	Africa|hCoV-19/South Africa/KRISP-K002680/2020|EPI ISL 535544|B.1.1|South Africa|2020-08-03	0.0005715553	Africa
Africa|hCoV-19/South Africa/KRISP-K001118/2020|EPI ISL 509364|B.1.1.206|South Africa|2020-07-16	Africa|hCoV-19/South Africa/KRISP-K002680/2020|EPI ISL 535544|B.1.1|South Africa|2020-08-03	0.0005378874	Africa
Africa|hCoV-19/South Africa/KRISP-K001121/2020|EPI ISL 509365|B.1.1.273|South Africa|2020-07-16	Africa|hCoV-19/South Africa/KRISP-K002680/2020|EPI ISL 535544|B.1.1|South Africa|2020-08-03	0.0005715189	Africa
Africa|hCoV-19/South Africa/KRISP-K001122/2020|EPI ISL 515801|B.1.106|South Africa|2020-07-16	Africa|hCoV-19/South Africa/KRISP-K002680/2020|EPI ISL 535544|B.1.1|South Africa|2020-08-03	0.0006388101	Africa
Africa|hCoV-19/South Africa/KRISP-K001123/2020|EPI ISL 509366|B.1.1.34|South Africa|2020-07-15	Africa|hCoV-19/South Africa/KRISP-K002680/2020|EPI ISL 535544|B.1.1|South Africa|2020-08-03	0.0005378874	Africa
Africa|hCoV-19/South Africa/KRISP-K001124/2020|EPI ISL 509367|B.1.1.40|South Africa|2020-07-16	Africa|hCoV-19/South Africa/KRISP-K002680/2020|EPI ISL 535544|B.1.1|South Africa|2020-08-03	0.0006724295	Africa
Africa|hCoV-19/South Africa/KRISP-K001125/2020|EPI ISL 509368|B.1.1.117|South Africa|2020-07-16	Africa|hCoV-19/South Africa/KRISP-K002680/2020|EPI ISL 535544|B.1.1|South Africa|2020-08-03	0.0005378766	Africa
Africa|hCoV-19/South Africa/KRISP-K001126/2020|EPI ISL 509369|B.1.5|South Africa|2020-07-16	Africa|hCoV-19/South Africa/KRISP-K002680/2020|EPI ISL 535544|B.1.1|South Africa|2020-08-03	0.0007061126	Africa
Africa|hCoV-19/South Africa/KRISP-K001128/2020|EPI ISL 509371|B.1.1.273|South Africa|2020-07-16	Africa|hCoV-19/South Africa/KRISP-K002680/2020|EPI ISL 535544|B.1.1|South Africa|2020-08-03	0.0005112774	Africa
Africa|hCoV-19/South Africa/KRISP-K001317/2020|EPI ISL 515802|B.1.1.62|South Africa|2020-07-17	Africa|hCoV-19/South Africa/KRISP-K002680/2020|EPI ISL 535544|B.1.1|South Africa|2020-08-03	0.0005715417	Africa
Africa|hCoV-19/South Africa/KRISP-K001318/2020|EPI ISL 515803|B.1.1|South Africa|2020-07-18	Africa|hCoV-19/South Africa/KRISP-K002680/2020|EPI ISL 535544|B.1.1|South Africa|2020-08-03	0.0005715418	Africa
Africa|hCoV-19/South Africa/KRISP-K001319/2020|EPI ISL 515804|B.1.1.40|South Africa|2020-07-18	Africa|hCoV-19/South Africa/KRISP-K002680/2020|EPI ISL 535544|B.1.1|South Africa|2020-08-03	0.0005378874	Africa
Africa|hCoV-19/South Africa/KRISP-K001320/2020|EPI ISL 515805|C.6|South Africa|2020-07-18	Africa|hCoV-19/South Africa/KRISP-K002680/2020|EPI ISL 535544|B.1.1|South Africa|2020-08-03	0.0008409725	Africa
Africa|hCoV-19/South Africa/KRISP-K001321/2020|EPI ISL 515806|B.1.5.31|South Africa|2020-07-18	Africa|hCoV-19/South Africa/KRISP-K002680/2020|EPI ISL 535544|B.1.1|South Africa|2020-08-03	0.0007061293	Africa
Africa|hCoV-19/South Africa/KRISP-K001322/2020|EPI ISL 515807|B.1.1.57|South Africa|2020-07-18	Africa|hCoV-19/South Africa/KRISP-K002680/2020|EPI ISL 535544|B.1.1|South Africa|2020-08-03	0.0005715304	Africa
Africa|hCoV-19/South Africa/KRISP-K001323/2020|EPI ISL 515808|B.1|South Africa|2020-07-18	Africa|hCoV-19/South Africa/KRISP-K002680/2020|EPI ISL 535544|B.1.1|South Africa|2020-08-03	0.0006725356	Africa
Africa|hCoV-19/South Africa/KRISP-K001324/2020|EPI ISL 515809|B.1.5.16|South Africa|2020-07-18	Africa|hCoV-19/South Africa/KRISP-K002680/2020|EPI ISL 535544|B.1.1|South Africa|2020-08-03	0.0008070890	Africa
Africa|hCoV-19/South Africa/KRISP-K001325/2020|EPI ISL 515810|H.1|South Africa|2020-07-18	Africa|hCoV-19/South Africa/KRISP-K002680/2020|EPI ISL 535544|B.1.1|South Africa|2020-08-03	0.0005715304	Africa
Africa|hCoV-19/South Africa/KRISP-K001326/2020|EPI ISL 515811|B.1.1.34|South Africa|2020-07-18	Africa|hCoV-19/South Africa/KRISP-K002680/2020|EPI ISL 535544|B.1.1|South Africa|2020-08-03	0.0005715169	Africa
Africa|hCoV-19/South Africa/KRISP-K001327/2020|EPI ISL 515812|B.1.5.16|South Africa|2020-07-18	Africa|hCoV-19/South Africa/KRISP-K002680/2020|EPI ISL 535544|B.1.1|South Africa|2020-08-03	0.0006725198	Africa
Africa|hCoV-19/South Africa/KRISP-K001328/2020|EPI ISL 515813|B.1.1.34|South Africa|2020-07-18	Africa|hCoV-19/South Africa/KRISP-K002680/2020|EPI ISL 535544|B.1.1|South Africa|2020-08-03	0.0006724881	Africa
Africa|hCoV-19/South Africa/KRISP-K001329/2020|EPI ISL 515814|B.1.1.206|South Africa|2020-07-18	Africa|hCoV-19/South Africa/KRISP-K002680/2020|EPI ISL 535544|B.1.1|South Africa|2020-08-03	0.0006387800	Africa
Africa|hCoV-19/South Africa/KRISP-K001330/2020|EPI ISL 515815|B.1.1.206|South Africa|2020-07-18	Africa|hCoV-19/South Africa/KRISP-K002680/2020|EPI ISL 535544|B.1.1|South Africa|2020-08-03	0.0005715169	Africa
Africa|hCoV-19/South Africa/KRISP-K001331/2020|EPI ISL 515816|B.1.1.206|South Africa|2020-07-19	Africa|hCoV-19/South Africa/KRISP-K002680/2020|EPI ISL 535544|B.1.1|South Africa|2020-08-03	0.0005715304	Africa
Africa|hCoV-19/South Africa/KRISP-K001332/2020|EPI ISL 515817|B.1.1.62|South Africa|2020-07-19	Africa|hCoV-19/South Africa/KRISP-K002680/2020|EPI ISL 535544|B.1.1|South Africa|2020-08-03	0.0006051741	Africa
Africa|hCoV-19/South Africa/KRISP-K001333/2020|EPI ISL 515818|B.1.1.206|South Africa|2020-07-19	Africa|hCoV-19/South Africa/KRISP-K002680/2020|EPI ISL 535544|B.1.1|South Africa|2020-08-03	0.0005715189	Africa
Africa|hCoV-19/South Africa/KRISP-K001334/2020|EPI ISL 515819|B.1.1.206|South Africa|2020-07-19	Africa|hCoV-19/South Africa/KRISP-K002680/2020|EPI ISL 535544|B.1.1|South Africa|2020-08-03	0.0006051884	Africa
Africa|hCoV-19/South Africa/KRISP-K001335/2020|EPI ISL 515820|B.1.1.206|South Africa|2020-07-19	Africa|hCoV-19/South Africa/KRISP-K002680/2020|EPI ISL 535544|B.1.1|South Africa|2020-08-03	0.0007061268	Africa
Africa|hCoV-19/South Africa/KRISP-K001336/2020|EPI ISL 515821|B.1.1.62|South Africa|2020-07-19	Africa|hCoV-19/South Africa/KRISP-K002680/2020|EPI ISL 535544|B.1.1|South Africa|2020-08-03	0.0005042812	Africa
Africa|hCoV-19/South Africa/KRISP-K001337/2020|EPI ISL 515822|B.1.1.206|South Africa|2020-07-19	Africa|hCoV-19/South Africa/KRISP-K002680/2020|EPI ISL 535544|B.1.1|South Africa|2020-08-03	0.0006052005	Africa
Africa|hCoV-19/South Africa/KRISP-K001338/2020|EPI ISL 515823|B.1.5.16|South Africa|2020-07-18	Africa|hCoV-19/South Africa/KRISP-K002680/2020|EPI ISL 535544|B.1.1|South Africa|2020-08-03	0.0006725198	Africa
Africa|hCoV-19/South Africa/KRISP-K001339/2020|EPI ISL 515824|B.1.1.57|South Africa|2020-07-10	Africa|hCoV-19/South Africa/KRISP-K002680/2020|EPI ISL 535544|B.1.1|South Africa|2020-08-03	0.0006065402	Africa
Africa|hCoV-19/South Africa/KRISP-K001340/2020|EPI ISL 515825|B.1.1.206|South Africa|2020-07-10	Africa|hCoV-19/South Africa/KRISP-K002680/2020|EPI ISL 535544|B.1.1|South Africa|2020-08-03	0.0006388230	Africa
Africa|hCoV-19/South Africa/KRISP-K001341/2020|EPI ISL 515826|B.1.1.56|South Africa|2020-07-10	Africa|hCoV-19/South Africa/KRISP-K002680/2020|EPI ISL 535544|B.1.1|South Africa|2020-08-03	0.0006051741	Africa
Africa|hCoV-19/South Africa/KRISP-K001344/2020|EPI ISL 515829|B.1.1.254|South Africa|2020-07-13	Africa|hCoV-19/South Africa/KRISP-K002680/2020|EPI ISL 535544|B.1.1|South Africa|2020-08-03	0.0005378766	Africa
Africa|hCoV-19/South Africa/KRISP-K001345/2020|EPI ISL 515830|B.1.106|South Africa|2020-07-13	Africa|hCoV-19/South Africa/KRISP-K002680/2020|EPI ISL 535544|B.1.1|South Africa|2020-08-03	0.0007397842	Africa
Africa|hCoV-19/South Africa/KRISP-K001346/2020|EPI ISL 515831|H.1|South Africa|2020-07-13	Africa|hCoV-19/South Africa/KRISP-K002680/2020|EPI ISL 535544|B.1.1|South Africa|2020-08-03	0.0005379001	Africa
Africa|hCoV-19/South Africa/KRISP-K001347/2020|EPI ISL 515832|H.1|South Africa|2020-07-01	Africa|hCoV-19/South Africa/KRISP-K002680/2020|EPI ISL 535544|B.1.1|South Africa|2020-08-03	0.0004706230	Africa
Africa|hCoV-19/South Africa/KRISP-K001348/2020|EPI ISL 515833|B.1.5|South Africa|2020-07-01	Africa|hCoV-19/South Africa/KRISP-K002680/2020|EPI ISL 535544|B.1.1|South Africa|2020-08-03	0.0006725356	Africa
Africa|hCoV-19/South Africa/KRISP-K001349/2020|EPI ISL 515834|B.1.5|South Africa|2020-07-01	Africa|hCoV-19/South Africa/KRISP-K002680/2020|EPI ISL 535544|B.1.1|South Africa|2020-08-03	0.0007458957	Africa
Africa|hCoV-19/South Africa/KRISP-K001350/2020|EPI ISL 515835|B.1.1.273|South Africa|2020-06-30	Africa|hCoV-19/South Africa/KRISP-K002680/2020|EPI ISL 535544|B.1.1|South Africa|2020-08-03	0.0005715190	Africa
Africa|hCoV-19/South Africa/KRISP-K001351/2020|EPI ISL 515836|B.1.1.206|South Africa|2020-07-01	Africa|hCoV-19/South Africa/KRISP-K002680/2020|EPI ISL 535544|B.1.1|South Africa|2020-08-03	0.0007061268	Africa
Africa|hCoV-19/South Africa/KRISP-K001352/2020|EPI ISL 515837|B.1.1|South Africa|2020-06-24	Africa|hCoV-19/South Africa/KRISP-K002680/2020|EPI ISL 535544|B.1.1|South Africa|2020-08-03	0.0005042373	Africa
Africa|hCoV-19/South Africa/KRISP-K001353/2020|EPI ISL 515838|B.1.1.1|South Africa|2020-07-01	Africa|hCoV-19/South Africa/KRISP-K002680/2020|EPI ISL 535544|B.1.1|South Africa|2020-08-03	0.0007397346	Africa
Africa|hCoV-19/South Africa/KRISP-K001354/2020|EPI ISL 515839|B.1.1.273|South Africa|2020-07-01	Africa|hCoV-19/South Africa/KRISP-K002680/2020|EPI ISL 535544|B.1.1|South Africa|2020-08-03	0.0006388101	Africa
Africa|hCoV-19/South Africa/KRISP-K001355/2020|EPI ISL 515840|B.1.1.273|South Africa|2020-07-17	Africa|hCoV-19/South Africa/KRISP-K002680/2020|EPI ISL 535544|B.1.1|South Africa|2020-08-03	0.0005378893	Africa
Africa|hCoV-19/South Africa/KRISP-K001356/2020|EPI ISL 515841|B.1.1.34|South Africa|2020-07-16	Africa|hCoV-19/South Africa/KRISP-K002680/2020|EPI ISL 535544|B.1.1|South Africa|2020-08-03	0.0005042592	Africa
Africa|hCoV-19/South Africa/KRISP-K001357/2020|EPI ISL 515842|C.1|South Africa|2020-07-16	Africa|hCoV-19/South Africa/KRISP-K002680/2020|EPI ISL 535544|B.1.1|South Africa|2020-08-03	0.0008407318	Africa
Africa|hCoV-19/South Africa/KRISP-K001358/2020|EPI ISL 515843|H.1|South Africa|2020-07-15	Africa|hCoV-19/South Africa/KRISP-K002680/2020|EPI ISL 535544|B.1.1|South Africa|2020-08-03	0.0005379235	Africa
Africa|hCoV-19/South Africa/KRISP-K001359/2020|EPI ISL 515844|B.1.1.273|South Africa|2020-07-16	Africa|hCoV-19/South Africa/KRISP-K002680/2020|EPI ISL 535544|B.1.1|South Africa|2020-08-03	0.0006724002	Africa
Africa|hCoV-19/South Africa/KRISP-K001360/2020|EPI ISL 515845|B.1.1.206|South Africa|2020-07-16	Africa|hCoV-19/South Africa/KRISP-K002680/2020|EPI ISL 535544|B.1.1|South Africa|2020-08-03	0.0006724881	Africa
Africa|hCoV-19/South Africa/KRISP-K001361/2020|EPI ISL 515846|C.1|South Africa|2020-07-16	Africa|hCoV-19/South Africa/KRISP-K002680/2020|EPI ISL 535544|B.1.1|South Africa|2020-08-03	0.0007734939	Africa
Africa|hCoV-19/South Africa/KRISP-K001362/2020|EPI ISL 515847|B.1.1|South Africa|2020-07-15	Africa|hCoV-19/South Africa/KRISP-K002680/2020|EPI ISL 535544|B.1.1|South Africa|2020-08-03	0.0005042711	Africa
Africa|hCoV-19/South Africa/KRISP-K001363/2020|EPI ISL 515848|H.1|South Africa|2020-07-17	Africa|hCoV-19/South Africa/KRISP-K002680/2020|EPI ISL 535544|B.1.1|South Africa|2020-08-03	0.0005379001	Africa
Africa|hCoV-19/South Africa/KRISP-K001364/2020|EPI ISL 515849|B.1.1.273|South Africa|2020-07-16	Africa|hCoV-19/South Africa/KRISP-K002680/2020|EPI ISL 535544|B.1.1|South Africa|2020-08-03	0.0005042372	Africa
Africa|hCoV-19/South Africa/KRISP-K001365/2020|EPI ISL 515850|B.1.1.273|South Africa|2020-07-16	Africa|hCoV-19/South Africa/KRISP-K002680/2020|EPI ISL 535544|B.1.1|South Africa|2020-08-03	0.0006051884	Africa
Africa|hCoV-19/South Africa/KRISP-K001366/2020|EPI ISL 515851|B.1.140|South Africa|2020-07-16	Africa|hCoV-19/South Africa/KRISP-K002680/2020|EPI ISL 535544|B.1.1|South Africa|2020-08-03	0.0008071271	Africa
Africa|hCoV-19/South Africa/KRISP-K001367/2020|EPI ISL 515852|B.1.1.273|South Africa|2020-07-16	Africa|hCoV-19/South Africa/KRISP-K002680/2020|EPI ISL 535544|B.1.1|South Africa|2020-08-03	0.0005042372	Africa
Africa|hCoV-19/South Africa/KRISP-K001368/2020|EPI ISL 515853|B.1.1.273|South Africa|2020-07-15	Africa|hCoV-19/South Africa/KRISP-K002680/2020|EPI ISL 535544|B.1.1|South Africa|2020-08-03	0.0006051357	Africa
Africa|hCoV-19/South Africa/KRISP-K001370/2020|EPI ISL 515855|H.1|South Africa|2020-07-15	Africa|hCoV-19/South Africa/KRISP-K002680/2020|EPI ISL 535544|B.1.1|South Africa|2020-08-03	0.0005061887	Africa
Africa|hCoV-19/South Africa/KRISP-K001372/2020|EPI ISL 515857|B.1.1.52|South Africa|2020-07-15	Africa|hCoV-19/South Africa/KRISP-K002680/2020|EPI ISL 535544|B.1.1|South Africa|2020-08-03	0.0005389744	Africa
Africa|hCoV-19/South Africa/KRISP-K001373/2020|EPI ISL 515858|B.1.1.273|South Africa|2020-07-17	Africa|hCoV-19/South Africa/KRISP-K002680/2020|EPI ISL 535544|B.1.1|South Africa|2020-08-03	0.0006051621	Africa
Africa|hCoV-19/South Africa/KRISP-K001374/2020|EPI ISL 515859|B.1.1.273|South Africa|2020-07-16	Africa|hCoV-19/South Africa/KRISP-K002680/2020|EPI ISL 535544|B.1.1|South Africa|2020-08-03	0.0006051906	Africa
Africa|hCoV-19/South Africa/KRISP-K001375/2020|EPI ISL 515860|B.1.1.273|South Africa|2020-07-16	Africa|hCoV-19/South Africa/KRISP-K002680/2020|EPI ISL 535544|B.1.1|South Africa|2020-08-03	0.0006387672	Africa
Africa|hCoV-19/South Africa/KRISP-K001377/2020|EPI ISL 515862|B.1.1.206|South Africa|2020-07-16	Africa|hCoV-19/South Africa/KRISP-K002680/2020|EPI ISL 535544|B.1.1|South Africa|2020-08-03	0.0005378874	Africa
Africa|hCoV-19/South Africa/KRISP-K001378/2020|EPI ISL 515863|B.1.1.117|South Africa|2020-07-17	Africa|hCoV-19/South Africa/KRISP-K002680/2020|EPI ISL 535544|B.1.1|South Africa|2020-08-03	0.0004706119	Africa
Africa|hCoV-19/South Africa/KRISP-K001379/2020|EPI ISL 515864|B.1.1.206|South Africa|2020-07-09	Africa|hCoV-19/South Africa/KRISP-K002680/2020|EPI ISL 535544|B.1.1|South Africa|2020-08-03	0.0005715169	Africa
Africa|hCoV-19/South Africa/KRISP-K001380/2020|EPI ISL 515865|B.1.1.206|South Africa|2020-07-19	Africa|hCoV-19/South Africa/KRISP-K002680/2020|EPI ISL 535544|B.1.1|South Africa|2020-08-03	0.0006051620	Africa
Africa|hCoV-19/South Africa/KRISP-K001381/2020|EPI ISL 515866|C.1|South Africa|2020-07-19	Africa|hCoV-19/South Africa/KRISP-K002680/2020|EPI ISL 535544|B.1.1|South Africa|2020-08-03	0.0008743994	Africa
Africa|hCoV-19/South Africa/KRISP-K001383/2020|EPI ISL 515867|B.1.1.206|South Africa|2020-07-17	Africa|hCoV-19/South Africa/KRISP-K002680/2020|EPI ISL 535544|B.1.1|South Africa|2020-08-03	0.0007398139	Africa
Africa|hCoV-19/South Africa/KRISP-K001384/2020|EPI ISL 515868|B.1.1.206|South Africa|2020-07-17	Africa|hCoV-19/South Africa/KRISP-K002680/2020|EPI ISL 535544|B.1.1|South Africa|2020-08-03	0.0006724588	Africa
Africa|hCoV-19/South Africa/KRISP-K001385/2020|EPI ISL 515869|B.1.1.206|South Africa|2020-07-09	Africa|hCoV-19/South Africa/KRISP-K002680/2020|EPI ISL 535544|B.1.1|South Africa|2020-08-03	0.0005378874	Africa
Africa|hCoV-19/South Africa/KRISP-K001386/2020|EPI ISL 515870|C.1|South Africa|2020-07-17	Africa|hCoV-19/South Africa/KRISP-K002680/2020|EPI ISL 535544|B.1.1|South Africa|2020-08-03	0.0007734420	Africa
Africa|hCoV-19/South Africa/KRISP-K001388/2020|EPI ISL 515872|B.1.1.62|South Africa|2020-07-18	Africa|hCoV-19/South Africa/KRISP-K002680/2020|EPI ISL 535544|B.1.1|South Africa|2020-08-03	0.0005715553	Africa
Africa|hCoV-19/South Africa/KRISP-K001390/2020|EPI ISL 515874|B.1.140|South Africa|2020-07-20	Africa|hCoV-19/South Africa/KRISP-K002680/2020|EPI ISL 535544|B.1.1|South Africa|2020-08-03	0.0007735121	Africa
Africa|hCoV-19/South Africa/KRISP-K001391/2020|EPI ISL 515875|C.9|South Africa|2020-07-18	Africa|hCoV-19/South Africa/KRISP-K002680/2020|EPI ISL 535544|B.1.1|South Africa|2020-08-03	0.0007397023	Africa
Africa|hCoV-19/South Africa/KRISP-K001393/2020|EPI ISL 515877|B.1.1.206|South Africa|2020-07-16	Africa|hCoV-19/South Africa/KRISP-K002680/2020|EPI ISL 535544|B.1.1|South Africa|2020-08-03	0.0005378639	Africa
Africa|hCoV-19/South Africa/KRISP-K001394/2020|EPI ISL 515878|B.1.1.273|South Africa|2020-07-18	Africa|hCoV-19/South Africa/KRISP-K002680/2020|EPI ISL 535544|B.1.1|South Africa|2020-08-03	0.0006051357	Africa
Africa|hCoV-19/South Africa/KRISP-K001395/2020|EPI ISL 515879|B.1.1.273|South Africa|2020-07-19	Africa|hCoV-19/South Africa/KRISP-K002680/2020|EPI ISL 535544|B.1.1|South Africa|2020-08-03	0.0006583670	Africa
Africa|hCoV-19/South Africa/KRISP-K001397/2020|EPI ISL 515880|C.9|South Africa|2020-07-18	Africa|hCoV-19/South Africa/KRISP-K002680/2020|EPI ISL 535544|B.1.1|South Africa|2020-08-03	0.0007447844	Africa
Africa|hCoV-19/South Africa/KRISP-K001398/2020|EPI ISL 515881|B.1.1.206|South Africa|2020-07-18	Africa|hCoV-19/South Africa/KRISP-K002680/2020|EPI ISL 535544|B.1.1|South Africa|2020-08-03	0.0006724881	Africa
Africa|hCoV-19/South Africa/KRISP-K001399/2020|EPI ISL 515882|B.1.1.206|South Africa|2020-07-18	Africa|hCoV-19/South Africa/KRISP-K002680/2020|EPI ISL 535544|B.1.1|South Africa|2020-08-03	0.0005042491	Africa
Africa|hCoV-19/South Africa/KRISP-K001400/2020|EPI ISL 515883|B.1.106|South Africa|2020-07-17	Africa|hCoV-19/South Africa/KRISP-K002680/2020|EPI ISL 535544|B.1.1|South Africa|2020-08-03	0.0006388101	Africa
Africa|hCoV-19/South Africa/KRISP-K001402/2020|EPI ISL 515885|B.1.1.206|South Africa|2020-07-18	Africa|hCoV-19/South Africa/KRISP-K002680/2020|EPI ISL 535544|B.1.1|South Africa|2020-08-03	0.0005715438	Africa
Africa|hCoV-19/South Africa/KRISP-K001403/2020|EPI ISL 515886|B.1.1.206|South Africa|2020-07-18	Africa|hCoV-19/South Africa/KRISP-K002680/2020|EPI ISL 535544|B.1.1|South Africa|2020-08-03	0.0005379000	Africa
Africa|hCoV-19/South Africa/KRISP-K001405/2020|EPI ISL 515888|B.1.1.206|South Africa|2020-07-18	Africa|hCoV-19/South Africa/KRISP-K002680/2020|EPI ISL 535544|B.1.1|South Africa|2020-08-03	0.0006051884	Africa
Africa|hCoV-19/South Africa/KRISP-K001407/2020|EPI ISL 515890|C.9|South Africa|2020-07-18	Africa|hCoV-19/South Africa/KRISP-K002680/2020|EPI ISL 535544|B.1.1|South Africa|2020-08-03	0.0007420973	Africa
Africa|hCoV-19/South Africa/KRISP-K001408/2020|EPI ISL 515891|B.1.1.206|South Africa|2020-07-18	Africa|hCoV-19/South Africa/KRISP-K002680/2020|EPI ISL 535544|B.1.1|South Africa|2020-08-03	0.0005379001	Africa
Africa|hCoV-19/South Africa/KRISP-K001409/2020|EPI ISL 515892|B.1.1.273|South Africa|2020-07-17	Africa|hCoV-19/South Africa/KRISP-K002680/2020|EPI ISL 535544|B.1.1|South Africa|2020-08-03	0.0006724612	Africa
Africa|hCoV-19/South Africa/KRISP-K001410/2020|EPI ISL 515893|C.1|South Africa|2020-07-17	Africa|hCoV-19/South Africa/KRISP-K002680/2020|EPI ISL 535544|B.1.1|South Africa|2020-08-03	0.0007061127	Africa
Africa|hCoV-19/South Africa/KRISP-K002162/2020|EPI ISL 515568|H.1|South Africa|2020-07-08	Africa|hCoV-19/South Africa/KRISP-K002680/2020|EPI ISL 535544|B.1.1|South Africa|2020-08-03	0.0005379001	Africa
Africa|hCoV-19/South Africa/KRISP-K002163/2020|EPI ISL 515569|B.1.1.206|South Africa|2020-07-22	Africa|hCoV-19/South Africa/KRISP-K002680/2020|EPI ISL 535544|B.1.1|South Africa|2020-08-03	0.0005715418	Africa
Africa|hCoV-19/South Africa/KRISP-K002165/2020|EPI ISL 515571|B.1.1.206|South Africa|2020-07-22	Africa|hCoV-19/South Africa/KRISP-K002680/2020|EPI ISL 535544|B.1.1|South Africa|2020-08-03	0.0006105036	Africa
Africa|hCoV-19/South Africa/KRISP-K002168/2020|EPI ISL 515572|B.1.1|South Africa|2020-07-01	Africa|hCoV-19/South Africa/KRISP-K002680/2020|EPI ISL 535544|B.1.1|South Africa|2020-08-03	0.0004575633	Africa
Africa|hCoV-19/South Africa/KRISP-K002171/2020|EPI ISL 515573|H.1|South Africa|2020-07-08	Africa|hCoV-19/South Africa/KRISP-K002680/2020|EPI ISL 535544|B.1.1|South Africa|2020-08-03	0.0005042709	Africa
Africa|hCoV-19/South Africa/KRISP-K002172/2020|EPI ISL 515574|B.1|South Africa|2020-07-08	Africa|hCoV-19/South Africa/KRISP-K002680/2020|EPI ISL 535544|B.1.1|South Africa|2020-08-03	0.0007739235	Africa
Africa|hCoV-19/South Africa/KRISP-K002173/2020|EPI ISL 515575|B.1.1.206|South Africa|2020-07-08	Africa|hCoV-19/South Africa/KRISP-K002680/2020|EPI ISL 535544|B.1.1|South Africa|2020-08-03	0.0006725015	Africa
Africa|hCoV-19/South Africa/KRISP-K002174/2020|EPI ISL 515576|B.1.1.206|South Africa|2020-07-09	Africa|hCoV-19/South Africa/KRISP-K002680/2020|EPI ISL 535544|B.1.1|South Africa|2020-08-03	0.0005423168	Africa
Africa|hCoV-19/South Africa/KRISP-K002175/2020|EPI ISL 515577|B.1.1.57|South Africa|2020-07-09	Africa|hCoV-19/South Africa/KRISP-K002680/2020|EPI ISL 535544|B.1.1|South Africa|2020-08-03	0.0004770458	Africa
Africa|hCoV-19/South Africa/KRISP-K002176/2020|EPI ISL 515578|B.1.1.206|South Africa|2020-06-29	Africa|hCoV-19/South Africa/KRISP-K002680/2020|EPI ISL 535544|B.1.1|South Africa|2020-08-03	0.0004547779	Africa
Africa|hCoV-19/South Africa/KRISP-K002177/2020|EPI ISL 515579|B.1.1.57|South Africa|2020-07-09	Africa|hCoV-19/South Africa/KRISP-K002680/2020|EPI ISL 535544|B.1.1|South Africa|2020-08-03	0.0004740570	Africa
Africa|hCoV-19/South Africa/KRISP-K002179/2020|EPI ISL 515580|B.1.1.273|South Africa|2020-07-08	Africa|hCoV-19/South Africa/KRISP-K002680/2020|EPI ISL 535544|B.1.1|South Africa|2020-08-03	0.0005379001	Africa
Africa|hCoV-19/South Africa/KRISP-K002182/2020|EPI ISL 515581|B.1.1|South Africa|2020-07-08	Africa|hCoV-19/South Africa/KRISP-K002680/2020|EPI ISL 535544|B.1.1|South Africa|2020-08-03	0.0005826345	Africa
Africa|hCoV-19/South Africa/KRISP-K002183/2020|EPI ISL 515582|B.1.1.206|South Africa|2020-07-09	Africa|hCoV-19/South Africa/KRISP-K002680/2020|EPI ISL 535544|B.1.1|South Africa|2020-08-03	0.0006725014	Africa
Africa|hCoV-19/South Africa/KRISP-K002185/2020|EPI ISL 515584|B.1.1.84|South Africa|2020-06-30	Africa|hCoV-19/South Africa/KRISP-K002680/2020|EPI ISL 535544|B.1.1|South Africa|2020-08-03	0.0004706230	Africa
Africa|hCoV-19/South Africa/KRISP-K002186/2020|EPI ISL 515585|B.1.1.84|South Africa|2020-06-30	Africa|hCoV-19/South Africa/KRISP-K002680/2020|EPI ISL 535544|B.1.1|South Africa|2020-08-03	0.0005714920	Africa
Africa|hCoV-19/South Africa/KRISP-K002187/2020|EPI ISL 515586|B.1.1.273|South Africa|2020-07-08	Africa|hCoV-19/South Africa/KRISP-K002680/2020|EPI ISL 535544|B.1.1|South Africa|2020-08-03	0.0005715055	Africa
Africa|hCoV-19/South Africa/KRISP-K002188/2020|EPI ISL 515587|B.1.5|South Africa|2020-07-08	Africa|hCoV-19/South Africa/KRISP-K002680/2020|EPI ISL 535544|B.1.1|South Africa|2020-08-03	0.0005122198	Africa
Africa|hCoV-19/South Africa/KRISP-K002189/2020|EPI ISL 515588|B.1.5|South Africa|2020-07-08	Africa|hCoV-19/South Africa/KRISP-K002680/2020|EPI ISL 535544|B.1.1|South Africa|2020-08-03	0.0005425574	Africa
Africa|hCoV-19/South Africa/KRISP-K002190/2020|EPI ISL 515589|B.1.1.62|South Africa|2020-07-14	Africa|hCoV-19/South Africa/KRISP-K002680/2020|EPI ISL 535544|B.1.1|South Africa|2020-08-03	0.0005379107	Africa
Africa|hCoV-19/South Africa/KRISP-K002191/2020|EPI ISL 515590|B.1.5|South Africa|2020-07-06	Africa|hCoV-19/South Africa/KRISP-K002680/2020|EPI ISL 535544|B.1.1|South Africa|2020-08-03	0.0005449281	Africa
Africa|hCoV-19/South Africa/KRISP-K002194/2020|EPI ISL 515592|B.1.1.40|South Africa|2020-07-16	Africa|hCoV-19/South Africa/KRISP-K002680/2020|EPI ISL 535544|B.1.1|South Africa|2020-08-03	0.0006723843	Africa
Africa|hCoV-19/South Africa/KRISP-K002195/2020|EPI ISL 515593|C.1|South Africa|2020-07-10	Africa|hCoV-19/South Africa/KRISP-K002680/2020|EPI ISL 535544|B.1.1|South Africa|2020-08-03	0.0006729883	Africa
Africa|hCoV-19/South Africa/KRISP-K002196/2020|EPI ISL 515594|B.1.1.273|South Africa|2020-07-05	Africa|hCoV-19/South Africa/KRISP-K002680/2020|EPI ISL 535544|B.1.1|South Africa|2020-08-03	0.0005715055	Africa
Africa|hCoV-19/South Africa/KRISP-K002197/2020|EPI ISL 515595|B.1.1.206|South Africa|2020-07-13	Africa|hCoV-19/South Africa/KRISP-K002680/2020|EPI ISL 535544|B.1.1|South Africa|2020-08-03	0.0005257654	Africa
Africa|hCoV-19/South Africa/KRISP-K002198/2020|EPI ISL 515596|B.1.5|South Africa|2020-07-17	Africa|hCoV-19/South Africa/KRISP-K002680/2020|EPI ISL 535544|B.1.1|South Africa|2020-08-03	0.0006727414	Africa
Africa|hCoV-19/South Africa/KRISP-K002199/2020|EPI ISL 515597|B.1.140|South Africa|2020-07-14	Africa|hCoV-19/South Africa/KRISP-K002680/2020|EPI ISL 535544|B.1.1|South Africa|2020-08-03	0.0006725356	Africa
Africa|hCoV-19/South Africa/KRISP-K002200/2020|EPI ISL 515598|B.1.144|South Africa|2020-07-01	Africa|hCoV-19/South Africa/KRISP-K002680/2020|EPI ISL 535544|B.1.1|South Africa|2020-08-03	0.0004223471	Africa
Africa|hCoV-19/South Africa/KRISP-K002201/2020|EPI ISL 515599|B.1.106|South Africa|2020-07-01	Africa|hCoV-19/South Africa/KRISP-K002680/2020|EPI ISL 535544|B.1.1|South Africa|2020-08-03	0.0007135663	Africa
Africa|hCoV-19/South Africa/KRISP-K002202/2020|EPI ISL 515600|B.1.140|South Africa|2020-07-16	Africa|hCoV-19/South Africa/KRISP-K002680/2020|EPI ISL 535544|B.1.1|South Africa|2020-08-03	0.0006725355	Africa
Africa|hCoV-19/South Africa/KRISP-K002203/2020|EPI ISL 515601|B.1.140|South Africa|2020-07-09	Africa|hCoV-19/South Africa/KRISP-K002680/2020|EPI ISL 535544|B.1.1|South Africa|2020-08-03	0.0007398366	Africa
Africa|hCoV-19/South Africa/KRISP-K002204/2020|EPI ISL 515602|B.1.1.273|South Africa|2020-07-18	Africa|hCoV-19/South Africa/KRISP-K002680/2020|EPI ISL 535544|B.1.1|South Africa|2020-08-03	0.0005715055	Africa
Africa|hCoV-19/South Africa/KRISP-K002205/2020|EPI ISL 515603|B.1.106|South Africa|2020-07-16	Africa|hCoV-19/South Africa/KRISP-K002680/2020|EPI ISL 535544|B.1.1|South Africa|2020-08-03	0.0008465011	Africa
Africa|hCoV-19/South Africa/KRISP-K002206/2020|EPI ISL 515604|B.1.1.273|South Africa|2020-07-17	Africa|hCoV-19/South Africa/KRISP-K002680/2020|EPI ISL 535544|B.1.1|South Africa|2020-08-03	0.0006051500	Africa
Africa|hCoV-19/South Africa/KRISP-K002209/2020|EPI ISL 515606|B.1.140|South Africa|2020-07-24	Africa|hCoV-19/South Africa/KRISP-K002680/2020|EPI ISL 535544|B.1.1|South Africa|2020-08-03	0.0009419075	Africa
Africa|hCoV-19/South Africa/KRISP-K002210/2020|EPI ISL 515607|B.1.1.117|South Africa|2020-07-24	Africa|hCoV-19/South Africa/KRISP-K002680/2020|EPI ISL 535544|B.1.1|South Africa|2020-08-03	0.0005719014	Africa
Africa|hCoV-19/South Africa/KRISP-K002211/2020|EPI ISL 515608|B.1.140|South Africa|2020-07-08	Africa|hCoV-19/South Africa/KRISP-K002680/2020|EPI ISL 535544|B.1.1|South Africa|2020-08-03	0.0007550243	Africa
Africa|hCoV-19/South Africa/KRISP-K002213/2020|EPI ISL 515610|C.1|South Africa|2020-07-30	Africa|hCoV-19/South Africa/KRISP-K002680/2020|EPI ISL 535544|B.1.1|South Africa|2020-08-03	0.0006389945	Africa
Africa|hCoV-19/South Africa/KRISP-K002214/2020|EPI ISL 515611|B.1.1.117|South Africa|2020-07-30	Africa|hCoV-19/South Africa/KRISP-K002680/2020|EPI ISL 535544|B.1.1|South Africa|2020-08-03	0.0004805658	Africa
Africa|hCoV-19/South Africa/KRISP-K002215/2020|EPI ISL 515612|B.1.1.206|South Africa|2020-07-30	Africa|hCoV-19/South Africa/KRISP-K002680/2020|EPI ISL 535544|B.1.1|South Africa|2020-08-03	0.0006052005	Africa
Africa|hCoV-19/South Africa/KRISP-K002216/2020|EPI ISL 515613|B.1.1.206|South Africa|2020-07-18	Africa|hCoV-19/South Africa/KRISP-K002680/2020|EPI ISL 535544|B.1.1|South Africa|2020-08-03	0.0005759774	Africa
Africa|hCoV-19/South Africa/KRISP-K002217/2020|EPI ISL 515614|B.1.144|South Africa|2020-07-18	Africa|hCoV-19/South Africa/KRISP-K002680/2020|EPI ISL 535544|B.1.1|South Africa|2020-08-03	0.0004151593	Africa
Africa|hCoV-19/South Africa/KRISP-K002218/2020|EPI ISL 515615|B.1.1.206|South Africa|2020-07-17	Africa|hCoV-19/South Africa/KRISP-K002680/2020|EPI ISL 535544|B.1.1|South Africa|2020-08-03	0.0007097465	Africa
Africa|hCoV-19/South Africa/KRISP-K002219/2020|EPI ISL 515616|H.1|South Africa|2020-07-21	Africa|hCoV-19/South Africa/KRISP-K002680/2020|EPI ISL 535544|B.1.1|South Africa|2020-08-03	0.0005382619	Africa
Africa|hCoV-19/South Africa/KRISP-K002220/2020|EPI ISL 515617|B.1.144|South Africa|2020-07-13	Africa|hCoV-19/South Africa/KRISP-K002680/2020|EPI ISL 535544|B.1.1|South Africa|2020-08-03	0.0005877639	Africa
Africa|hCoV-19/South Africa/KRISP-K002221/2020|EPI ISL 515618|B.1.1.206|South Africa|2020-07-20	Africa|hCoV-19/South Africa/KRISP-K002680/2020|EPI ISL 535544|B.1.1|South Africa|2020-08-03	0.0005255570	Africa
Africa|hCoV-19/South Africa/KRISP-K002222/2020|EPI ISL 515619|B.1.106|South Africa|2020-07-21	Africa|hCoV-19/South Africa/KRISP-K002680/2020|EPI ISL 535544|B.1.1|South Africa|2020-08-03	0.0005382022	Africa
Africa|hCoV-19/South Africa/KRISP-K002223/2020|EPI ISL 515620|C.1|South Africa|2020-07-21	Africa|hCoV-19/South Africa/KRISP-K002680/2020|EPI ISL 535544|B.1.1|South Africa|2020-08-03	0.0006491289	Africa
Africa|hCoV-19/South Africa/KRISP-K002225/2020|EPI ISL 515621|B.1.1.206|South Africa|2020-07-21	Africa|hCoV-19/South Africa/KRISP-K002680/2020|EPI ISL 535544|B.1.1|South Africa|2020-08-03	0.0006337110	Africa
Africa|hCoV-19/South Africa/KRISP-K002226/2020|EPI ISL 515622|B.1.1.254|South Africa|2020-07-21	Africa|hCoV-19/South Africa/KRISP-K002680/2020|EPI ISL 535544|B.1.1|South Africa|2020-08-03	0.0005042579	Africa
Africa|hCoV-19/South Africa/KRISP-K002227/2020|EPI ISL 515623|B.1.237|South Africa|2020-07-21	Africa|hCoV-19/South Africa/KRISP-K002680/2020|EPI ISL 535544|B.1.1|South Africa|2020-08-03	0.0007061600	Africa
Africa|hCoV-19/South Africa/KRISP-K002228/2020|EPI ISL 515624|B.1.5|South Africa|2020-07-20	Africa|hCoV-19/South Africa/KRISP-K002680/2020|EPI ISL 535544|B.1.1|South Africa|2020-08-03	0.0004543766	Africa
Africa|hCoV-19/South Africa/KRISP-K002229/2020|EPI ISL 515625|B.1.1.206|South Africa|2020-07-21	Africa|hCoV-19/South Africa/KRISP-K002680/2020|EPI ISL 535544|B.1.1|South Africa|2020-08-03	0.0006809743	Africa
Africa|hCoV-19/South Africa/KRISP-K002230/2020|EPI ISL 515626|C.1|South Africa|2020-07-21	Africa|hCoV-19/South Africa/KRISP-K002680/2020|EPI ISL 535544|B.1.1|South Africa|2020-08-03	0.0006868127	Africa
Africa|hCoV-19/South Africa/KRISP-K002231/2020|EPI ISL 515627|B.1.1|South Africa|2020-07-18	Africa|hCoV-19/South Africa/KRISP-K002680/2020|EPI ISL 535544|B.1.1|South Africa|2020-08-03	0.0004706322	Africa
Africa|hCoV-19/South Africa/KRISP-K002234/2020|EPI ISL 515628|C.1|South Africa|2020-07-21	Africa|hCoV-19/South Africa/KRISP-K002680/2020|EPI ISL 535544|B.1.1|South Africa|2020-08-03	0.0006724295	Africa
Africa|hCoV-19/South Africa/KRISP-K002237/2020|EPI ISL 515629|C.1|South Africa|2020-07-20	Africa|hCoV-19/South Africa/KRISP-K002680/2020|EPI ISL 535544|B.1.1|South Africa|2020-08-03	0.0006460637	Africa
Africa|hCoV-19/South Africa/KRISP-K002238/2020|EPI ISL 515630|B.1.1|South Africa|2020-07-20	Africa|hCoV-19/South Africa/KRISP-K002680/2020|EPI ISL 535544|B.1.1|South Africa|2020-08-03	0.0005252683	Africa
Africa|hCoV-19/South Africa/KRISP-K002239/2020|EPI ISL 515631|B.1.1.206|South Africa|2020-07-20	Africa|hCoV-19/South Africa/KRISP-K002680/2020|EPI ISL 535544|B.1.1|South Africa|2020-08-03	0.0006051764	Africa
Africa|hCoV-19/South Africa/KRISP-K002242/2020|EPI ISL 515633|B.1.5|South Africa|2020-07-21	Africa|hCoV-19/South Africa/KRISP-K002680/2020|EPI ISL 535544|B.1.1|South Africa|2020-08-03	0.0007113666	Africa
Africa|hCoV-19/South Africa/KRISP-K002243/2020|EPI ISL 515634|B.1.1.34|South Africa|2020-07-21	Africa|hCoV-19/South Africa/KRISP-K002680/2020|EPI ISL 535544|B.1.1|South Africa|2020-08-03	0.0006387800	Africa
Africa|hCoV-19/South Africa/KRISP-K002244/2020|EPI ISL 515635|B.1.106|South Africa|2020-07-20	Africa|hCoV-19/South Africa/KRISP-K002680/2020|EPI ISL 535544|B.1.1|South Africa|2020-08-03	0.0006404247	Africa
Africa|hCoV-19/South Africa/KRISP-K002249/2020|EPI ISL 515636|B.1.1|South Africa|2020-07-21	Africa|hCoV-19/South Africa/KRISP-K002680/2020|EPI ISL 535544|B.1.1|South Africa|2020-08-03	0.0005463046	Africa
Africa|hCoV-19/South Africa/KRISP-K002251/2020|EPI ISL 515638|B.1.1|South Africa|2020-07-21	Africa|hCoV-19/South Africa/KRISP-K002680/2020|EPI ISL 535544|B.1.1|South Africa|2020-08-03	0.0004758851	Africa
Africa|hCoV-19/South Africa/KRISP-K002253/2020|EPI ISL 515639|B.1.1.117|South Africa|2020-07-21	Africa|hCoV-19/South Africa/KRISP-K002680/2020|EPI ISL 535544|B.1.1|South Africa|2020-08-03	0.0005378873	Africa
Africa|hCoV-19/South Africa/KRISP-K002255/2020|EPI ISL 515640|B.1.1|South Africa|2020-07-21	Africa|hCoV-19/South Africa/KRISP-K002680/2020|EPI ISL 535544|B.1.1|South Africa|2020-08-03	0.0005059154	Africa
Africa|hCoV-19/South Africa/KRISP-K002256/2020|EPI ISL 515641|B.1.1.56|South Africa|2020-07-21	Africa|hCoV-19/South Africa/KRISP-K002680/2020|EPI ISL 535544|B.1.1|South Africa|2020-08-03	0.0006388356	Africa
Africa|hCoV-19/South Africa/KRISP-K002257/2020|EPI ISL 515642|B.1.1.206|South Africa|2020-07-19	Africa|hCoV-19/South Africa/KRISP-K002680/2020|EPI ISL 535544|B.1.1|South Africa|2020-08-03	0.0006388078	Africa
Africa|hCoV-19/South Africa/KRISP-K002258/2020|EPI ISL 515643|B.1.1.206|South Africa|2020-07-18	Africa|hCoV-19/South Africa/KRISP-K002680/2020|EPI ISL 535544|B.1.1|South Africa|2020-08-03	0.0004706119	Africa
Africa|hCoV-19/South Africa/KRISP-K002259/2020|EPI ISL 515644|C.1|South Africa|2020-07-18	Africa|hCoV-19/South Africa/KRISP-K002680/2020|EPI ISL 535544|B.1.1|South Africa|2020-08-03	0.0006387951	Africa
Africa|hCoV-19/South Africa/KRISP-K002260/2020|EPI ISL 515645|B.1.5|South Africa|2020-07-16	Africa|hCoV-19/South Africa/KRISP-K002680/2020|EPI ISL 535544|B.1.1|South Africa|2020-08-03	0.0006725222	Africa
Africa|hCoV-19/South Africa/KRISP-K002263/2020|EPI ISL 515646|B.1.1.206|South Africa|2020-07-19	Africa|hCoV-19/South Africa/KRISP-K002680/2020|EPI ISL 535544|B.1.1|South Africa|2020-08-03	0.0006443309	Africa
Africa|hCoV-19/South Africa/KRISP-K002264/2020|EPI ISL 515647|B.1.1.206|South Africa|2020-07-19	Africa|hCoV-19/South Africa/KRISP-K002680/2020|EPI ISL 535544|B.1.1|South Africa|2020-08-03	0.0005715417	Africa
Africa|hCoV-19/South Africa/KRISP-K002265/2020|EPI ISL 515648|B.1.1.62|South Africa|2020-07-20	Africa|hCoV-19/South Africa/KRISP-K002680/2020|EPI ISL 535544|B.1.1|South Africa|2020-08-03	0.0005797009	Africa
Africa|hCoV-19/South Africa/KRISP-K002266/2020|EPI ISL 515649|H.1|South Africa|2020-07-20	Africa|hCoV-19/South Africa/KRISP-K002680/2020|EPI ISL 535544|B.1.1|South Africa|2020-08-03	0.0005720173	Africa
Africa|hCoV-19/South Africa/KRISP-K002268/2020|EPI ISL 515650|C.1|South Africa|2020-07-20	Africa|hCoV-19/South Africa/KRISP-K002680/2020|EPI ISL 535544|B.1.1|South Africa|2020-08-03	0.0006387952	Africa
Africa|hCoV-19/South Africa/KRISP-K002269/2020|EPI ISL 515651|B.1.1.1|South Africa|2020-07-21	Africa|hCoV-19/South Africa/KRISP-K002680/2020|EPI ISL 535544|B.1.1|South Africa|2020-08-03	0.0005715304	Africa
Africa|hCoV-19/South Africa/KRISP-K002270/2020|EPI ISL 515652|B.1.1.206|South Africa|2020-07-20	Africa|hCoV-19/South Africa/KRISP-K002680/2020|EPI ISL 535544|B.1.1|South Africa|2020-08-03	0.0005729999	Africa
Africa|hCoV-19/South Africa/KRISP-K002271/2020|EPI ISL 515653|B.1.1.206|South Africa|2020-07-19	Africa|hCoV-19/South Africa/KRISP-K002680/2020|EPI ISL 535544|B.1.1|South Africa|2020-08-03	0.0004706119	Africa
Africa|hCoV-19/South Africa/KRISP-K002273/2020|EPI ISL 515654|C.1|South Africa|2020-07-21	Africa|hCoV-19/South Africa/KRISP-K002680/2020|EPI ISL 535544|B.1.1|South Africa|2020-08-03	0.0007060652	Africa
Africa|hCoV-19/South Africa/KRISP-K002274/2020|EPI ISL 515655|B.1.1.206|South Africa|2020-07-21	Africa|hCoV-19/South Africa/KRISP-K002680/2020|EPI ISL 535544|B.1.1|South Africa|2020-08-03	0.0005715055	Africa
Africa|hCoV-19/South Africa/KRISP-K002278/2020|EPI ISL 515658|B.1.1.206|South Africa|2020-07-21	Africa|hCoV-19/South Africa/KRISP-K002680/2020|EPI ISL 535544|B.1.1|South Africa|2020-08-03	0.0006724881	Africa
Africa|hCoV-19/South Africa/KRISP-K002279/2020|EPI ISL 515659|B.1.1.206|South Africa|2020-07-21	Africa|hCoV-19/South Africa/KRISP-K002680/2020|EPI ISL 535544|B.1.1|South Africa|2020-08-03	0.0006724881	Africa
Africa|hCoV-19/South Africa/KRISP-K002280/2020|EPI ISL 515660|C.1|South Africa|2020-07-21	Africa|hCoV-19/South Africa/KRISP-K002680/2020|EPI ISL 535544|B.1.1|South Africa|2020-08-03	0.0006724747	Africa
Africa|hCoV-19/South Africa/KRISP-K002281/2020|EPI ISL 515661|B.1.1.1|South Africa|2020-07-21	Africa|hCoV-19/South Africa/KRISP-K002680/2020|EPI ISL 535544|B.1.1|South Africa|2020-08-03	0.0005042491	Africa
Africa|hCoV-19/South Africa/KRISP-K002282/2020|EPI ISL 515662|C.2|South Africa|2020-07-21	Africa|hCoV-19/South Africa/KRISP-K002680/2020|EPI ISL 535544|B.1.1|South Africa|2020-08-03	0.0007397023	Africa
Africa|hCoV-19/South Africa/KRISP-K002283/2020|EPI ISL 515663|B.1.1.206|South Africa|2020-07-12	Africa|hCoV-19/South Africa/KRISP-K002680/2020|EPI ISL 535544|B.1.1|South Africa|2020-08-03	0.0005112478	Africa
Africa|hCoV-19/South Africa/KRISP-K002284/2020|EPI ISL 515664|B.1.1.206|South Africa|2020-07-21	Africa|hCoV-19/South Africa/KRISP-K002680/2020|EPI ISL 535544|B.1.1|South Africa|2020-08-03	0.0006981189	Africa
Africa|hCoV-19/South Africa/KRISP-K002287/2020|EPI ISL 515665|B.1.1.206|South Africa|2020-07-19	Africa|hCoV-19/South Africa/KRISP-K002680/2020|EPI ISL 535544|B.1.1|South Africa|2020-08-03	0.0006051877	Africa
Africa|hCoV-19/South Africa/KRISP-K002288/2020|EPI ISL 515666|B.1.1.206|South Africa|2020-07-21	Africa|hCoV-19/South Africa/KRISP-K002680/2020|EPI ISL 535544|B.1.1|South Africa|2020-08-03	0.0006724136	Africa
Africa|hCoV-19/South Africa/KRISP-K002289/2020|EPI ISL 515667|B.1.1.34|South Africa|2020-07-20	Africa|hCoV-19/South Africa/KRISP-K002680/2020|EPI ISL 535544|B.1.1|South Africa|2020-08-03	0.0005424511	Africa
Africa|hCoV-19/South Africa/KRISP-K002290/2020|EPI ISL 515668|B.1.1.206|South Africa|2020-07-23	Africa|hCoV-19/South Africa/KRISP-K002680/2020|EPI ISL 535544|B.1.1|South Africa|2020-08-03	0.0005715419	Africa
Africa|hCoV-19/South Africa/KRISP-K002291/2020|EPI ISL 515669|C.1|South Africa|2020-07-22	Africa|hCoV-19/South Africa/KRISP-K002680/2020|EPI ISL 535544|B.1.1|South Africa|2020-08-03	0.0008412692	Africa
Africa|hCoV-19/South Africa/KRISP-K002292/2020|EPI ISL 515670|B.1.1.206|South Africa|2020-07-22	Africa|hCoV-19/South Africa/KRISP-K002680/2020|EPI ISL 535544|B.1.1|South Africa|2020-08-03	0.0005458816	Africa
Africa|hCoV-19/South Africa/KRISP-K002293/2020|EPI ISL 515671|C.1|South Africa|2020-07-23	Africa|hCoV-19/South Africa/KRISP-K002680/2020|EPI ISL 535544|B.1.1|South Africa|2020-08-03	0.0007733407	Africa
Africa|hCoV-19/South Africa/KRISP-K002295/2020|EPI ISL 515672|B.1.1.206|South Africa|2020-07-23	Africa|hCoV-19/South Africa/KRISP-K002680/2020|EPI ISL 535544|B.1.1|South Africa|2020-08-03	0.0005715304	Africa
Africa|hCoV-19/South Africa/KRISP-K002296/2020|EPI ISL 515673|B.1.1.206|South Africa|2020-07-21	Africa|hCoV-19/South Africa/KRISP-K002680/2020|EPI ISL 535544|B.1.1|South Africa|2020-08-03	0.0004961098	Africa
Africa|hCoV-19/South Africa/KRISP-K002297/2020|EPI ISL 515674|C.6|South Africa|2020-07-20	Africa|hCoV-19/South Africa/KRISP-K002680/2020|EPI ISL 535544|B.1.1|South Africa|2020-08-03	0.0007737843	Africa
Africa|hCoV-19/South Africa/KRISP-K002298/2020|EPI ISL 515675|B.1.1.206|South Africa|2020-07-23	Africa|hCoV-19/South Africa/KRISP-K002680/2020|EPI ISL 535544|B.1.1|South Africa|2020-08-03	0.0005049379	Africa
Africa|hCoV-19/South Africa/KRISP-K002299/2020|EPI ISL 515676|H.1|South Africa|2020-07-22	Africa|hCoV-19/South Africa/KRISP-K002680/2020|EPI ISL 535544|B.1.1|South Africa|2020-08-03	0.0005379234	Africa
Africa|hCoV-19/South Africa/KRISP-K002300/2020|EPI ISL 515677|C.1|South Africa|2020-07-21	Africa|hCoV-19/South Africa/KRISP-K002680/2020|EPI ISL 535544|B.1.1|South Africa|2020-08-03	0.0007803606	Africa
Africa|hCoV-19/South Africa/KRISP-K002301/2020|EPI ISL 515678|B.1.1.206|South Africa|2020-07-22	Africa|hCoV-19/South Africa/KRISP-K002680/2020|EPI ISL 535544|B.1.1|South Africa|2020-08-03	0.0006051620	Africa
Africa|hCoV-19/South Africa/KRISP-K002303/2020|EPI ISL 515680|C.1|South Africa|2020-07-23	Africa|hCoV-19/South Africa/KRISP-K002680/2020|EPI ISL 535544|B.1.1|South Africa|2020-08-03	0.0007733928	Africa
Africa|hCoV-19/South Africa/KRISP-K002304/2020|EPI ISL 515681|C.1|South Africa|2020-07-23	Africa|hCoV-19/South Africa/KRISP-K002680/2020|EPI ISL 535544|B.1.1|South Africa|2020-08-03	0.0007733408	Africa
Africa|hCoV-19/South Africa/KRISP-K002306/2020|EPI ISL 515682|B.1.1.206|South Africa|2020-07-21	Africa|hCoV-19/South Africa/KRISP-K002680/2020|EPI ISL 535544|B.1.1|South Africa|2020-08-03	0.0007733928	Africa
Africa|hCoV-19/South Africa/KRISP-K002307/2020|EPI ISL 515683|B.1.1.206|South Africa|2020-07-23	Africa|hCoV-19/South Africa/KRISP-K002680/2020|EPI ISL 535544|B.1.1|South Africa|2020-08-03	0.0006387951	Africa
Africa|hCoV-19/South Africa/KRISP-K002308/2020|EPI ISL 515684|B.1.1.206|South Africa|2020-07-22	Africa|hCoV-19/South Africa/KRISP-K002680/2020|EPI ISL 535544|B.1.1|South Africa|2020-08-03	0.0005715553	Africa
Africa|hCoV-19/South Africa/KRISP-K002309/2020|EPI ISL 515685|B.1.1|South Africa|2020-07-23	Africa|hCoV-19/South Africa/KRISP-K002680/2020|EPI ISL 535544|B.1.1|South Africa|2020-08-03	0.0005073456	Africa
Africa|hCoV-19/South Africa/KRISP-K002310/2020|EPI ISL 515686|B.1.1.206|South Africa|2020-07-23	Africa|hCoV-19/South Africa/KRISP-K002680/2020|EPI ISL 535544|B.1.1|South Africa|2020-08-03	0.0007077615	Africa
Africa|hCoV-19/South Africa/KRISP-K002311/2020|EPI ISL 515687|C.9|South Africa|2020-07-22	Africa|hCoV-19/South Africa/KRISP-K002680/2020|EPI ISL 535544|B.1.1|South Africa|2020-08-03	0.0007397668	Africa
Africa|hCoV-19/South Africa/KRISP-K002312/2020|EPI ISL 515688|B.1.1.206|South Africa|2020-07-22	Africa|hCoV-19/South Africa/KRISP-K002680/2020|EPI ISL 535544|B.1.1|South Africa|2020-08-03	0.0005715189	Africa
Africa|hCoV-19/South Africa/KRISP-K002313/2020|EPI ISL 515689|B.1.140|South Africa|2020-07-22	Africa|hCoV-19/South Africa/KRISP-K002680/2020|EPI ISL 535544|B.1.1|South Africa|2020-08-03	0.0008407912	Africa
Africa|hCoV-19/South Africa/KRISP-K002314/2020|EPI ISL 515690|B.1.5|South Africa|2020-07-22	Africa|hCoV-19/South Africa/KRISP-K002680/2020|EPI ISL 535544|B.1.1|South Africa|2020-08-03	0.0006766625	Africa
Africa|hCoV-19/South Africa/KRISP-K002315/2020|EPI ISL 515691|B.1.5|South Africa|2020-07-22	Africa|hCoV-19/South Africa/KRISP-K002680/2020|EPI ISL 535544|B.1.1|South Africa|2020-08-03	0.0007398365	Africa
Africa|hCoV-19/South Africa/KRISP-K002316/2020|EPI ISL 515692|B.1.1.206|South Africa|2020-07-22	Africa|hCoV-19/South Africa/KRISP-K002680/2020|EPI ISL 535544|B.1.1|South Africa|2020-08-03	0.0006060501	Africa
Africa|hCoV-19/South Africa/KRISP-K002318/2020|EPI ISL 515694|B.1.1.206|South Africa|2020-07-22	Africa|hCoV-19/South Africa/KRISP-K002680/2020|EPI ISL 535544|B.1.1|South Africa|2020-08-03	0.0006724722	Africa
Africa|hCoV-19/South Africa/KRISP-K002319/2020|EPI ISL 515695|H.1|South Africa|2020-07-22	Africa|hCoV-19/South Africa/KRISP-K002680/2020|EPI ISL 535544|B.1.1|South Africa|2020-08-03	0.0005141562	Africa
Africa|hCoV-19/South Africa/KRISP-K002320/2020|EPI ISL 515696|B.1.5|South Africa|2020-07-22	Africa|hCoV-19/South Africa/KRISP-K002680/2020|EPI ISL 535544|B.1.1|South Africa|2020-08-03	0.0006725219	Africa
Africa|hCoV-19/South Africa/KRISP-K002321/2020|EPI ISL 515697|B.1.1.273|South Africa|2020-07-22	Africa|hCoV-19/South Africa/KRISP-K002680/2020|EPI ISL 535544|B.1.1|South Africa|2020-08-03	0.0006724453	Africa
Africa|hCoV-19/South Africa/KRISP-K002322/2020|EPI ISL 515698|B.1.5|South Africa|2020-07-22	Africa|hCoV-19/South Africa/KRISP-K002680/2020|EPI ISL 535544|B.1.1|South Africa|2020-08-03	0.0005042830	Africa
Africa|hCoV-19/South Africa/KRISP-K002323/2020|EPI ISL 515699|B.1.1.206|South Africa|2020-07-23	Africa|hCoV-19/South Africa/KRISP-K002680/2020|EPI ISL 535544|B.1.1|South Africa|2020-08-03	0.0005715438	Africa
Africa|hCoV-19/South Africa/KRISP-K002325/2020|EPI ISL 515701|B.1.1.206|South Africa|2020-07-22	Africa|hCoV-19/South Africa/KRISP-K002680/2020|EPI ISL 535544|B.1.1|South Africa|2020-08-03	0.0007735432	Africa
Africa|hCoV-19/South Africa/KRISP-K002326/2020|EPI ISL 515702|B.1.1.206|South Africa|2020-07-22	Africa|hCoV-19/South Africa/KRISP-K002680/2020|EPI ISL 535544|B.1.1|South Africa|2020-08-03	0.0008072080	Africa
Africa|hCoV-19/South Africa/KRISP-K002327/2020|EPI ISL 515703|B.1.1.206|South Africa|2020-07-14	Africa|hCoV-19/South Africa/KRISP-K002680/2020|EPI ISL 535544|B.1.1|South Africa|2020-08-03	0.0006051884	Africa
Africa|hCoV-19/South Africa/KRISP-K002329/2020|EPI ISL 515705|B.1.1.10|South Africa|2020-07-22	Africa|hCoV-19/South Africa/KRISP-K002680/2020|EPI ISL 535544|B.1.1|South Africa|2020-08-03	0.0004706324	Africa
Africa|hCoV-19/South Africa/KRISP-K002331/2020|EPI ISL 515706|H.1|South Africa|2020-07-22	Africa|hCoV-19/South Africa/KRISP-K002680/2020|EPI ISL 535544|B.1.1|South Africa|2020-08-03	0.0005042711	Africa
Africa|hCoV-19/South Africa/KRISP-K002332/2020|EPI ISL 515707|B.1.1.206|South Africa|2020-07-23	Africa|hCoV-19/South Africa/KRISP-K002680/2020|EPI ISL 535544|B.1.1|South Africa|2020-08-03	0.0005715169	Africa
Africa|hCoV-19/South Africa/KRISP-K002333/2020|EPI ISL 515708|B.1.1.206|South Africa|2020-07-22	Africa|hCoV-19/South Africa/KRISP-K002680/2020|EPI ISL 535544|B.1.1|South Africa|2020-08-03	0.0007398784	Africa
Africa|hCoV-19/South Africa/KRISP-K002335/2020|EPI ISL 515709|B.1.1|South Africa|2020-07-23	Africa|hCoV-19/South Africa/KRISP-K002680/2020|EPI ISL 535544|B.1.1|South Africa|2020-08-03	0.0004370070	Africa
Africa|hCoV-19/South Africa/KRISP-K002336/2020|EPI ISL 515710|C.1|South Africa|2020-07-23	Africa|hCoV-19/South Africa/KRISP-K002680/2020|EPI ISL 535544|B.1.1|South Africa|2020-08-03	0.0007397520	Africa
Africa|hCoV-19/South Africa/KRISP-K002337/2020|EPI ISL 515711|B.1.1.99|South Africa|2020-07-22	Africa|hCoV-19/South Africa/KRISP-K002680/2020|EPI ISL 535544|B.1.1|South Africa|2020-08-03	0.0004706230	Africa
Africa|hCoV-19/South Africa/KRISP-K002341/2020|EPI ISL 515714|B.1|South Africa|2020-07-22	Africa|hCoV-19/South Africa/KRISP-K002680/2020|EPI ISL 535544|B.1.1|South Africa|2020-08-03	0.0005715438	Africa
Africa|hCoV-19/South Africa/KRISP-K002343/2020|EPI ISL 515716|B.1.1.206|South Africa|2020-07-23	Africa|hCoV-19/South Africa/KRISP-K002680/2020|EPI ISL 535544|B.1.1|South Africa|2020-08-03	0.0006388229	Africa
Africa|hCoV-19/South Africa/KRISP-K002345/2020|EPI ISL 515717|B.1.1.206|South Africa|2020-07-21	Africa|hCoV-19/South Africa/KRISP-K002680/2020|EPI ISL 535544|B.1.1|South Africa|2020-08-03	0.0008255198	Africa
Africa|hCoV-19/South Africa/KRISP-K002346/2020|EPI ISL 515718|B.1.1.273|South Africa|2020-07-23	Africa|hCoV-19/South Africa/KRISP-K002680/2020|EPI ISL 535544|B.1.1|South Africa|2020-08-03	0.0006415217	Africa
Africa|hCoV-19/South Africa/KRISP-K002347/2020|EPI ISL 515719|B.1.1.206|South Africa|2020-07-23	Africa|hCoV-19/South Africa/KRISP-K002680/2020|EPI ISL 535544|B.1.1|South Africa|2020-08-03	0.0006388381	Africa
Africa|hCoV-19/South Africa/KRISP-K002348/2020|EPI ISL 515720|B.1.1|South Africa|2020-07-22	Africa|hCoV-19/South Africa/KRISP-K002680/2020|EPI ISL 535544|B.1.1|South Africa|2020-08-03	0.0006051620	Africa
Africa|hCoV-19/South Africa/KRISP-K002349/2020|EPI ISL 515721|B.1.1.206|South Africa|2020-07-10	Africa|hCoV-19/South Africa/KRISP-K002680/2020|EPI ISL 535544|B.1.1|South Africa|2020-08-03	0.0006388659	Africa
Africa|hCoV-19/South Africa/KRISP-K002350/2020|EPI ISL 515722|B.1.1.34|South Africa|2020-07-21	Africa|hCoV-19/South Africa/KRISP-K002680/2020|EPI ISL 535544|B.1.1|South Africa|2020-08-03	0.0007061433	Africa
Africa|hCoV-19/South Africa/KRISP-K002352/2020|EPI ISL 515724|C.9|South Africa|2020-07-21	Africa|hCoV-19/South Africa/KRISP-K002680/2020|EPI ISL 535544|B.1.1|South Africa|2020-08-03	0.0007733928	Africa
Africa|hCoV-19/South Africa/KRISP-K002353/2020|EPI ISL 515725|C.1|South Africa|2020-07-22	Africa|hCoV-19/South Africa/KRISP-K002680/2020|EPI ISL 535544|B.1.1|South Africa|2020-08-03	0.0007402174	Africa
Africa|hCoV-19/South Africa/KRISP-K002354/2020|EPI ISL 515726|B.1.1.206|South Africa|2020-07-21	Africa|hCoV-19/South Africa/KRISP-K002680/2020|EPI ISL 535544|B.1.1|South Africa|2020-08-03	0.0005509936	Africa
Africa|hCoV-19/South Africa/KRISP-K002357/2020|EPI ISL 515728|B.1.1.273|South Africa|2020-07-21	Africa|hCoV-19/South Africa/KRISP-K002680/2020|EPI ISL 535544|B.1.1|South Africa|2020-08-03	0.0006724158	Africa
Africa|hCoV-19/South Africa/KRISP-K002358/2020|EPI ISL 515729|B.1.1.206|South Africa|2020-07-21	Africa|hCoV-19/South Africa/KRISP-K002680/2020|EPI ISL 535544|B.1.1|South Africa|2020-08-03	0.0006387800	Africa
Africa|hCoV-19/South Africa/KRISP-K002359/2020|EPI ISL 515730|B.1.1.206|South Africa|2020-07-22	Africa|hCoV-19/South Africa/KRISP-K002680/2020|EPI ISL 535544|B.1.1|South Africa|2020-08-03	0.0006724881	Africa
Africa|hCoV-19/South Africa/KRISP-K002363/2020|EPI ISL 515731|B.1.1|South Africa|2020-07-21	Africa|hCoV-19/South Africa/KRISP-K002680/2020|EPI ISL 535544|B.1.1|South Africa|2020-08-03	0.0004706119	Africa
Africa|hCoV-19/South Africa/KRISP-K002364/2020|EPI ISL 515732|B.1.1.206|South Africa|2020-07-14	Africa|hCoV-19/South Africa/KRISP-K002680/2020|EPI ISL 535544|B.1.1|South Africa|2020-08-03	0.0006387951	Africa
Africa|hCoV-19/South Africa/KRISP-K002365/2020|EPI ISL 515733|B.1.1.273|South Africa|2020-07-22	Africa|hCoV-19/South Africa/KRISP-K002680/2020|EPI ISL 535544|B.1.1|South Africa|2020-08-03	0.0006724453	Africa
Africa|hCoV-19/South Africa/KRISP-K002366/2020|EPI ISL 515734|B.1.1.206|South Africa|2020-07-21	Africa|hCoV-19/South Africa/KRISP-K002680/2020|EPI ISL 535544|B.1.1|South Africa|2020-08-03	0.0005715418	Africa
Africa|hCoV-19/South Africa/KRISP-K002367/2020|EPI ISL 515735|C.1|South Africa|2020-07-22	Africa|hCoV-19/South Africa/KRISP-K002680/2020|EPI ISL 535544|B.1.1|South Africa|2020-08-03	0.0007494853	Africa
Africa|hCoV-19/South Africa/KRISP-K002368/2020|EPI ISL 515736|B.1.1.206|South Africa|2020-07-22	Africa|hCoV-19/South Africa/KRISP-K002680/2020|EPI ISL 535544|B.1.1|South Africa|2020-08-03	0.0005042491	Africa
Africa|hCoV-19/South Africa/KRISP-K002369/2020|EPI ISL 515737|C.1|South Africa|2020-07-22	Africa|hCoV-19/South Africa/KRISP-K002680/2020|EPI ISL 535544|B.1.1|South Africa|2020-08-03	0.0006724881	Africa
Africa|hCoV-19/South Africa/KRISP-K002370/2020|EPI ISL 515738|B.1.1.62|South Africa|2020-07-22	Africa|hCoV-19/South Africa/KRISP-K002680/2020|EPI ISL 535544|B.1.1|South Africa|2020-08-03	0.0006430970	Africa
Africa|hCoV-19/South Africa/KRISP-K002371/2020|EPI ISL 515739|C.1|South Africa|2020-07-22	Africa|hCoV-19/South Africa/KRISP-K002680/2020|EPI ISL 535544|B.1.1|South Africa|2020-08-03	0.0007061128	Africa
Africa|hCoV-19/South Africa/KRISP-K002372/2020|EPI ISL 515740|H.1|South Africa|2020-07-20	Africa|hCoV-19/South Africa/KRISP-K002680/2020|EPI ISL 535544|B.1.1|South Africa|2020-08-03	0.0005715439	Africa
Africa|hCoV-19/South Africa/KRISP-K002375/2020|EPI ISL 515741|B.1.1|South Africa|2020-07-21	Africa|hCoV-19/South Africa/KRISP-K002680/2020|EPI ISL 535544|B.1.1|South Africa|2020-08-03	0.0004732842	Africa
Africa|hCoV-19/South Africa/KRISP-K002376/2020|EPI ISL 515742|B.1.1|South Africa|2020-07-22	Africa|hCoV-19/South Africa/KRISP-K002680/2020|EPI ISL 535544|B.1.1|South Africa|2020-08-03	0.0004410150	Africa
Africa|hCoV-19/South Africa/KRISP-K002377/2020|EPI ISL 515743|B.1.1.206|South Africa|2020-07-22	Africa|hCoV-19/South Africa/KRISP-K002680/2020|EPI ISL 535544|B.1.1|South Africa|2020-08-03	0.0007397817	Africa
Africa|hCoV-19/South Africa/KRISP-K002378/2020|EPI ISL 515744|B.1|South Africa|2020-07-20	Africa|hCoV-19/South Africa/KRISP-K002680/2020|EPI ISL 535544|B.1.1|South Africa|2020-08-03	0.0007398514	Africa
Africa|hCoV-19/South Africa/KRISP-K002379/2020|EPI ISL 515745|C.1|South Africa|2020-07-22	Africa|hCoV-19/South Africa/KRISP-K002680/2020|EPI ISL 535544|B.1.1|South Africa|2020-08-03	0.0006078181	Africa
Africa|hCoV-19/South Africa/KRISP-K002380/2020|EPI ISL 515746|B.1.1|South Africa|2020-07-22	Africa|hCoV-19/South Africa/KRISP-K002680/2020|EPI ISL 535544|B.1.1|South Africa|2020-08-03	0.0004412439	Africa
Africa|hCoV-19/South Africa/KRISP-K002381/2020|EPI ISL 515747|B.1.1|South Africa|2020-07-17	Africa|hCoV-19/South Africa/KRISP-K002680/2020|EPI ISL 535544|B.1.1|South Africa|2020-08-03	0.0005727682	Africa
Africa|hCoV-19/South Africa/KRISP-K002382/2020|EPI ISL 515748|B.1.1.206|South Africa|2020-07-22	Africa|hCoV-19/South Africa/KRISP-K002680/2020|EPI ISL 535544|B.1.1|South Africa|2020-08-03	0.0006388229	Africa
Africa|hCoV-19/South Africa/KRISP-K002383/2020|EPI ISL 515749|B.1.1.206|South Africa|2020-07-20	Africa|hCoV-19/South Africa/KRISP-K002680/2020|EPI ISL 535544|B.1.1|South Africa|2020-08-03	0.0005715304	Africa
Africa|hCoV-19/South Africa/KRISP-K002384/2020|EPI ISL 515750|B.1.1.273|South Africa|2020-07-22	Africa|hCoV-19/South Africa/KRISP-K002680/2020|EPI ISL 535544|B.1.1|South Africa|2020-08-03	0.0005422379	Africa
Africa|hCoV-19/South Africa/KRISP-K002385/2020|EPI ISL 515751|B.1.1.206|South Africa|2020-07-22	Africa|hCoV-19/South Africa/KRISP-K002680/2020|EPI ISL 535544|B.1.1|South Africa|2020-08-03	0.0005378874	Africa
Africa|hCoV-19/South Africa/KRISP-K002386/2020|EPI ISL 515752|B.1.1.206|South Africa|2020-07-21	Africa|hCoV-19/South Africa/KRISP-K002680/2020|EPI ISL 535544|B.1.1|South Africa|2020-08-03	0.0006051214	Africa
Africa|hCoV-19/South Africa/KRISP-K002387/2020|EPI ISL 515753|B.1.1.64|South Africa|2020-07-22	Africa|hCoV-19/South Africa/KRISP-K002680/2020|EPI ISL 535544|B.1.1|South Africa|2020-08-03	0.0005042372	Africa
Africa|hCoV-19/South Africa/KRISP-K002388/2020|EPI ISL 515754|B.1.1.206|South Africa|2020-07-22	Africa|hCoV-19/South Africa/KRISP-K002680/2020|EPI ISL 535544|B.1.1|South Africa|2020-08-03	0.0006388079	Africa
Africa|hCoV-19/South Africa/KRISP-K002390/2020|EPI ISL 515755|B.1|South Africa|2020-07-25	Africa|hCoV-19/South Africa/KRISP-K002680/2020|EPI ISL 535544|B.1.1|South Africa|2020-08-03	0.0005103157	Africa
Africa|hCoV-19/South Africa/KRISP-K002391/2020|EPI ISL 515756|B.1.1.57|South Africa|2020-07-21	Africa|hCoV-19/South Africa/KRISP-K002680/2020|EPI ISL 535544|B.1.1|South Africa|2020-08-03	0.0005762510	Africa
Africa|hCoV-19/South Africa/KRISP-K002392/2020|EPI ISL 515757|B.1.1|South Africa|2020-07-27	Africa|hCoV-19/South Africa/KRISP-K002680/2020|EPI ISL 535544|B.1.1|South Africa|2020-08-03	0.0005715305	Africa
Africa|hCoV-19/South Africa/KRISP-K002393/2020|EPI ISL 515758|B.1.1|South Africa|2020-07-28	Africa|hCoV-19/South Africa/KRISP-K002680/2020|EPI ISL 535544|B.1.1|South Africa|2020-08-03	0.0004033653	Africa
Africa|hCoV-19/South Africa/KRISP-K002394/2020|EPI ISL 515759|C.1|South Africa|2020-07-28	Africa|hCoV-19/South Africa/KRISP-K002680/2020|EPI ISL 535544|B.1.1|South Africa|2020-08-03	0.0008099264	Africa
Africa|hCoV-19/South Africa/KRISP-K002395/2020|EPI ISL 515760|B.1.1.273|South Africa|2020-07-28	Africa|hCoV-19/South Africa/KRISP-K002680/2020|EPI ISL 535544|B.1.1|South Africa|2020-08-03	0.0007733590	Africa
Africa|hCoV-19/South Africa/KRISP-K002396/2020|EPI ISL 515761|H.1|South Africa|2020-07-30	Africa|hCoV-19/South Africa/KRISP-K002680/2020|EPI ISL 535544|B.1.1|South Africa|2020-08-03	0.0004211486	Africa
Africa|hCoV-19/South Africa/KRISP-K002398/2020|EPI ISL 515762|B.1.1.117|South Africa|2020-07-27	Africa|hCoV-19/South Africa/KRISP-K002680/2020|EPI ISL 535544|B.1.1|South Africa|2020-08-03	0.0005378880	Africa
Africa|hCoV-19/South Africa/KRISP-K002399/2020|EPI ISL 515763|B.1.1.62|South Africa|2020-07-30	Africa|hCoV-19/South Africa/KRISP-K002680/2020|EPI ISL 535544|B.1.1|South Africa|2020-08-03	0.0006388229	Africa
Africa|hCoV-19/South Africa/KRISP-K002400/2020|EPI ISL 515764|B.1.1.206|South Africa|2020-07-30	Africa|hCoV-19/South Africa/KRISP-K002680/2020|EPI ISL 535544|B.1.1|South Africa|2020-08-03	0.0006051214	Africa
Africa|hCoV-19/South Africa/KRISP-K002403/2020|EPI ISL 515767|B.1.1.117|South Africa|2020-07-24	Africa|hCoV-19/South Africa/KRISP-K002680/2020|EPI ISL 535544|B.1.1|South Africa|2020-08-03	0.0005378874	Africa
Africa|hCoV-19/South Africa/KRISP-K002404/2020|EPI ISL 515768|C.1|South Africa|2020-07-27	Africa|hCoV-19/South Africa/KRISP-K002680/2020|EPI ISL 535544|B.1.1|South Africa|2020-08-03	0.0008134669	Africa
Africa|hCoV-19/South Africa/KRISP-K002405/2020|EPI ISL 515769|B.1.1.273|South Africa|2020-07-27	Africa|hCoV-19/South Africa/KRISP-K002680/2020|EPI ISL 535544|B.1.1|South Africa|2020-08-03	0.0005379001	Africa
Africa|hCoV-19/South Africa/KRISP-K002406/2020|EPI ISL 515770|B.1.1.57|South Africa|2020-07-29	Africa|hCoV-19/South Africa/KRISP-K002680/2020|EPI ISL 535544|B.1.1|South Africa|2020-08-03	0.0005423482	Africa
Africa|hCoV-19/South Africa/KRISP-K002407/2020|EPI ISL 515771|B.1.1.273|South Africa|2020-07-30	Africa|hCoV-19/South Africa/KRISP-K002680/2020|EPI ISL 535544|B.1.1|South Africa|2020-08-03	0.0006388509	Africa
Africa|hCoV-19/South Africa/KRISP-K002408/2020|EPI ISL 515772|B.1.5|South Africa|2020-07-28	Africa|hCoV-19/South Africa/KRISP-K002680/2020|EPI ISL 535544|B.1.1|South Africa|2020-08-03	0.0005464295	Africa
Africa|hCoV-19/South Africa/KRISP-K002411/2020|EPI ISL 515773|C.9|South Africa|2020-07-29	Africa|hCoV-19/South Africa/KRISP-K002680/2020|EPI ISL 535544|B.1.1|South Africa|2020-08-03	0.0007397022	Africa
Africa|hCoV-19/South Africa/KRISP-K002412/2020|EPI ISL 515774|B.1.1|South Africa|2020-07-28	Africa|hCoV-19/South Africa/KRISP-K002680/2020|EPI ISL 535544|B.1.1|South Africa|2020-08-03	0.0005085393	Africa
Africa|hCoV-19/South Africa/KRISP-K002413/2020|EPI ISL 515775|B.1.1.206|South Africa|2020-07-24	Africa|hCoV-19/South Africa/KRISP-K002680/2020|EPI ISL 535544|B.1.1|South Africa|2020-08-03	0.0007397817	Africa
Africa|hCoV-19/South Africa/KRISP-K002414/2020|EPI ISL 515776|B.1.1.206|South Africa|2020-07-24	Africa|hCoV-19/South Africa/KRISP-K002680/2020|EPI ISL 535544|B.1.1|South Africa|2020-08-03	0.0005378874	Africa
Africa|hCoV-19/South Africa/KRISP-K002415/2020|EPI ISL 515777|B.1.1.206|South Africa|2020-07-29	Africa|hCoV-19/South Africa/KRISP-K002680/2020|EPI ISL 535544|B.1.1|South Africa|2020-08-03	0.0006388229	Africa
Africa|hCoV-19/South Africa/KRISP-K002416/2020|EPI ISL 515778|B.1.1.206|South Africa|2020-07-30	Africa|hCoV-19/South Africa/KRISP-K002680/2020|EPI ISL 535544|B.1.1|South Africa|2020-08-03	0.0007061268	Africa
Africa|hCoV-19/South Africa/KRISP-K002417/2020|EPI ISL 515779|B.1.1.206|South Africa|2020-07-30	Africa|hCoV-19/South Africa/KRISP-K002680/2020|EPI ISL 535544|B.1.1|South Africa|2020-08-03	0.0005238508	Africa
Africa|hCoV-19/South Africa/KRISP-K002418/2020|EPI ISL 515780|B.1.1.206|South Africa|2020-07-30	Africa|hCoV-19/South Africa/KRISP-K002680/2020|EPI ISL 535544|B.1.1|South Africa|2020-08-03	0.0005378875	Africa
Africa|hCoV-19/South Africa/KRISP-K002419/2020|EPI ISL 515781|B.1.1.206|South Africa|2020-07-30	Africa|hCoV-19/South Africa/KRISP-K002680/2020|EPI ISL 535544|B.1.1|South Africa|2020-08-03	0.0005378874	Africa
Africa|hCoV-19/South Africa/KRISP-K002420/2020|EPI ISL 515782|B.1.1.206|South Africa|2020-07-30	Africa|hCoV-19/South Africa/KRISP-K002680/2020|EPI ISL 535544|B.1.1|South Africa|2020-08-03	0.0005715418	Africa
Africa|hCoV-19/South Africa/KRISP-K002421/2020|EPI ISL 515783|B.1.1.206|South Africa|2020-07-30	Africa|hCoV-19/South Africa/KRISP-K002680/2020|EPI ISL 535544|B.1.1|South Africa|2020-08-03	0.0005073629	Africa
Africa|hCoV-19/South Africa/KRISP-K002423/2020|EPI ISL 515784|B.1.1.117|South Africa|2020-07-30	Africa|hCoV-19/South Africa/KRISP-K002680/2020|EPI ISL 535544|B.1.1|South Africa|2020-08-03	0.0005385754	Africa
Africa|hCoV-19/South Africa/KRISP-K002424/2020|EPI ISL 515785|B.1.1.57|South Africa|2020-07-30	Africa|hCoV-19/South Africa/KRISP-K002680/2020|EPI ISL 535544|B.1.1|South Africa|2020-08-03	0.0005469511	Africa
Africa|hCoV-19/South Africa/KRISP-K002425/2020|EPI ISL 515786|B.1.1.57|South Africa|2020-07-29	Africa|hCoV-19/South Africa/KRISP-K002680/2020|EPI ISL 535544|B.1.1|South Africa|2020-08-03	0.0006780369	Africa
Africa|hCoV-19/South Africa/KRISP-K002426/2020|EPI ISL 515787|C.1|South Africa|2020-07-29	Africa|hCoV-19/South Africa/KRISP-K002680/2020|EPI ISL 535544|B.1.1|South Africa|2020-08-03	0.0007070874	Africa
Africa|hCoV-19/South Africa/KRISP-K002427/2020|EPI ISL 515788|B.1.1|South Africa|2020-07-30	Africa|hCoV-19/South Africa/KRISP-K002680/2020|EPI ISL 535544|B.1.1|South Africa|2020-08-03	0.0006110363	Africa
Africa|hCoV-19/South Africa/KRISP-K002428/2020|EPI ISL 515789|B.1.1.273|South Africa|2020-07-30	Africa|hCoV-19/South Africa/KRISP-K002680/2020|EPI ISL 535544|B.1.1|South Africa|2020-08-03	0.0006724452	Africa
Africa|hCoV-19/South Africa/KRISP-K002429/2020|EPI ISL 515790|B.1.1.206|South Africa|2020-07-30	Africa|hCoV-19/South Africa/KRISP-K002680/2020|EPI ISL 535544|B.1.1|South Africa|2020-08-03	0.0006388101	Africa
Africa|hCoV-19/South Africa/KRISP-K002430/2020|EPI ISL 515791|B.1.1.206|South Africa|2020-07-30	Africa|hCoV-19/South Africa/KRISP-K002680/2020|EPI ISL 535544|B.1.1|South Africa|2020-08-03	0.0006724746	Africa
Africa|hCoV-19/South Africa/KRISP-K002431/2020|EPI ISL 515792|C.1|South Africa|2020-07-29	Africa|hCoV-19/South Africa/KRISP-K002680/2020|EPI ISL 535544|B.1.1|South Africa|2020-08-03	0.0008440351	Africa
Africa|hCoV-19/South Africa/KRISP-K002433/2020|EPI ISL 515793|B.1.1.206|South Africa|2020-07-30	Africa|hCoV-19/South Africa/KRISP-K002680/2020|EPI ISL 535544|B.1.1|South Africa|2020-08-03	0.0004759546	Africa
Africa|hCoV-19/South Africa/KRISP-K002437/2020|EPI ISL 515794|B.1.1.62|South Africa|2020-07-30	Africa|hCoV-19/South Africa/KRISP-K002680/2020|EPI ISL 535544|B.1.1|South Africa|2020-08-03	0.0005379235	Africa
Africa|hCoV-19/South Africa/KRISP-K002439/2020|EPI ISL 515795|B.1.1.206|South Africa|2020-07-30	Africa|hCoV-19/South Africa/KRISP-K002680/2020|EPI ISL 535544|B.1.1|South Africa|2020-08-03	0.0005821280	Africa
Africa|hCoV-19/South Africa/KRISP-K002440/2020|EPI ISL 515796|B.1.1.40|South Africa|2020-07-29	Africa|hCoV-19/South Africa/KRISP-K002680/2020|EPI ISL 535544|B.1.1|South Africa|2020-08-03	0.0006425511	Africa
Africa|hCoV-19/South Africa/KRISP-K002441/2020|EPI ISL 515797|C.1|South Africa|2020-07-30	Africa|hCoV-19/South Africa/KRISP-K002680/2020|EPI ISL 535544|B.1.1|South Africa|2020-08-03	0.0006724881	Africa
Africa|hCoV-19/South Africa/KRISP-K002442/2020|EPI ISL 515798|B.1.1.99|South Africa|2020-07-30	Africa|hCoV-19/South Africa/KRISP-K002680/2020|EPI ISL 535544|B.1.1|South Africa|2020-08-03	0.0004433716	Africa
Africa|hCoV-19/South Africa/KRISP-K002443/2020|EPI ISL 515799|C.1|South Africa|2020-07-29	Africa|hCoV-19/South Africa/KRISP-K002680/2020|EPI ISL 535544|B.1.1|South Africa|2020-08-03	0.0007418264	Africa
Africa|hCoV-19/South Africa/KRISP-K002444/2020|EPI ISL 518034|B.1.1.57|South Africa|2020-07-07	Africa|hCoV-19/South Africa/KRISP-K002680/2020|EPI ISL 535544|B.1.1|South Africa|2020-08-03	0.0005042592	Africa
Africa|hCoV-19/South Africa/KRISP-K002445/2020|EPI ISL 518035|H.1|South Africa|2020-07-07	Africa|hCoV-19/South Africa/KRISP-K002680/2020|EPI ISL 535544|B.1.1|South Africa|2020-08-03	0.0006052291	Africa
Africa|hCoV-19/South Africa/KRISP-K002448/2020|EPI ISL 518037|B.1.1|South Africa|2020-07-17	Africa|hCoV-19/South Africa/KRISP-K002680/2020|EPI ISL 535544|B.1.1|South Africa|2020-08-03	0.0004369879	Africa
Africa|hCoV-19/South Africa/KRISP-K002449/2020|EPI ISL 518038|B.1.1.57|South Africa|2020-07-17	Africa|hCoV-19/South Africa/KRISP-K002680/2020|EPI ISL 535544|B.1.1|South Africa|2020-08-03	0.0004745562	Africa
Africa|hCoV-19/South Africa/KRISP-K002451/2020|EPI ISL 518039|B.1.1|South Africa|2020-07-18	Africa|hCoV-19/South Africa/KRISP-K002680/2020|EPI ISL 535544|B.1.1|South Africa|2020-08-03	0.0004369880	Africa
Africa|hCoV-19/South Africa/KRISP-K002454/2020|EPI ISL 518040|H.1|South Africa|2020-07-13	Africa|hCoV-19/South Africa/KRISP-K002680/2020|EPI ISL 535544|B.1.1|South Africa|2020-08-03	0.0005379127	Africa
Africa|hCoV-19/South Africa/KRISP-K002455/2020|EPI ISL 518041|B.1.1.273|South Africa|2020-07-13	Africa|hCoV-19/South Africa/KRISP-K002680/2020|EPI ISL 535544|B.1.1|South Africa|2020-08-03	0.0005715055	Africa
Africa|hCoV-19/South Africa/KRISP-K002456/2020|EPI ISL 518042|B.1.1.273|South Africa|2020-07-09	Africa|hCoV-19/South Africa/KRISP-K002680/2020|EPI ISL 535544|B.1.1|South Africa|2020-08-03	0.0006058423	Africa
Africa|hCoV-19/South Africa/KRISP-K002457/2020|EPI ISL 518043|B.1.1.273|South Africa|2020-07-07	Africa|hCoV-19/South Africa/KRISP-K002680/2020|EPI ISL 535544|B.1.1|South Africa|2020-08-03	0.0006051499	Africa
Africa|hCoV-19/South Africa/KRISP-K002460/2020|EPI ISL 518044|H.1|South Africa|2020-07-06	Africa|hCoV-19/South Africa/KRISP-K002680/2020|EPI ISL 535544|B.1.1|South Africa|2020-08-03	0.0005379127	Africa
Africa|hCoV-19/South Africa/KRISP-K002461/2020|EPI ISL 518045|B.1.106|South Africa|2020-07-06	Africa|hCoV-19/South Africa/KRISP-K002680/2020|EPI ISL 535544|B.1.1|South Africa|2020-08-03	0.0006388252	Africa
Africa|hCoV-19/South Africa/KRISP-K002464/2020|EPI ISL 518047|B.1.1.273|South Africa|2020-07-14	Africa|hCoV-19/South Africa/KRISP-K002680/2020|EPI ISL 535544|B.1.1|South Africa|2020-08-03	0.0006051884	Africa
Africa|hCoV-19/South Africa/KRISP-K002465/2020|EPI ISL 518048|B.1.1.273|South Africa|2020-06-25	Africa|hCoV-19/South Africa/KRISP-K002680/2020|EPI ISL 535544|B.1.1|South Africa|2020-08-03	0.0005715304	Africa
Africa|hCoV-19/South Africa/KRISP-K002466/2020|EPI ISL 518049|B.1.1.62|South Africa|2020-06-23	Africa|hCoV-19/South Africa/KRISP-K002680/2020|EPI ISL 535544|B.1.1|South Africa|2020-08-03	0.0005042812	Africa
Africa|hCoV-19/South Africa/KRISP-K002467/2020|EPI ISL 518050|B.1.5|South Africa|2020-07-01	Africa|hCoV-19/South Africa/KRISP-K002680/2020|EPI ISL 535544|B.1.1|South Africa|2020-08-03	0.0005715573	Africa
Africa|hCoV-19/South Africa/KRISP-K002472/2020|EPI ISL 518051|B.1.5|South Africa|2020-07-14	Africa|hCoV-19/South Africa/KRISP-K002680/2020|EPI ISL 535544|B.1.1|South Africa|2020-08-03	0.0007061600	Africa
Africa|hCoV-19/South Africa/KRISP-K002474/2020|EPI ISL 518052|B.1.1.273|South Africa|2020-06-29	Africa|hCoV-19/South Africa/KRISP-K002680/2020|EPI ISL 535544|B.1.1|South Africa|2020-08-03	0.0005715304	Africa
Africa|hCoV-19/South Africa/KRISP-K002479/2020|EPI ISL 535390|C.1|South Africa|2020-08-07	Africa|hCoV-19/South Africa/KRISP-K002680/2020|EPI ISL 535544|B.1.1|South Africa|2020-08-03	0.0007061268	Africa
Africa|hCoV-19/South Africa/KRISP-K002483/2020|EPI ISL 535391|H.1|South Africa|2020-08-07	Africa|hCoV-19/South Africa/KRISP-K002680/2020|EPI ISL 535544|B.1.1|South Africa|2020-08-03	0.0006169134	Africa
Africa|hCoV-19/South Africa/KRISP-K002484/2020|EPI ISL 535392|B.1|South Africa|2020-08-07	Africa|hCoV-19/South Africa/KRISP-K002680/2020|EPI ISL 535544|B.1.1|South Africa|2020-08-03	0.0008071945	Africa
Africa|hCoV-19/South Africa/KRISP-K002486/2020|EPI ISL 535393|H.1|South Africa|2020-08-07	Africa|hCoV-19/South Africa/KRISP-K002680/2020|EPI ISL 535544|B.1.1|South Africa|2020-08-03	0.0006724746	Africa
Africa|hCoV-19/South Africa/KRISP-K002490/2020|EPI ISL 535394|B.1.1.10|South Africa|2020-08-07	Africa|hCoV-19/South Africa/KRISP-K002680/2020|EPI ISL 535544|B.1.1|South Africa|2020-08-03	0.0005042931	Africa
Africa|hCoV-19/South Africa/KRISP-K002491/2020|EPI ISL 535395|B.1.1|South Africa|2020-08-07	Africa|hCoV-19/South Africa/KRISP-K002680/2020|EPI ISL 535544|B.1.1|South Africa|2020-08-03	0.0006724881	Africa
Africa|hCoV-19/South Africa/KRISP-K002495/2020|EPI ISL 535396|B.1.1.273|South Africa|2020-08-06	Africa|hCoV-19/South Africa/KRISP-K002680/2020|EPI ISL 535544|B.1.1|South Africa|2020-08-03	0.0007397991	Africa
Africa|hCoV-19/South Africa/KRISP-K002498/2020|EPI ISL 535397|B.1.1.206|South Africa|2020-08-05	Africa|hCoV-19/South Africa/KRISP-K002680/2020|EPI ISL 535544|B.1.1|South Africa|2020-08-03	0.0005378874	Africa
Africa|hCoV-19/South Africa/KRISP-K002501/2020|EPI ISL 535398|B.1.1.273|South Africa|2020-08-07	Africa|hCoV-19/South Africa/KRISP-K002680/2020|EPI ISL 535544|B.1.1|South Africa|2020-08-03	0.0005378893	Africa
Africa|hCoV-19/South Africa/KRISP-K002502/2020|EPI ISL 535399|B.1.1.206|South Africa|2020-08-05	Africa|hCoV-19/South Africa/KRISP-K002680/2020|EPI ISL 535544|B.1.1|South Africa|2020-08-03	0.0006051884	Africa
Africa|hCoV-19/South Africa/KRISP-K002504/2020|EPI ISL 535400|B.1.1.40|South Africa|2020-08-06	Africa|hCoV-19/South Africa/KRISP-K002680/2020|EPI ISL 535544|B.1.1|South Africa|2020-08-03	0.0005378766	Africa
Africa|hCoV-19/South Africa/KRISP-K002516/2020|EPI ISL 535402|C.1|South Africa|2020-08-07	Africa|hCoV-19/South Africa/KRISP-K002680/2020|EPI ISL 535544|B.1.1|South Africa|2020-08-03	0.0007476418	Africa
Africa|hCoV-19/South Africa/KRISP-K002520/2020|EPI ISL 535403|B.1.1.206|South Africa|2020-08-07	Africa|hCoV-19/South Africa/KRISP-K002680/2020|EPI ISL 535544|B.1.1|South Africa|2020-08-03	0.0006388509	Africa
Africa|hCoV-19/South Africa/KRISP-K002526/2020|EPI ISL 535404|B.1.1|South Africa|2020-08-07	Africa|hCoV-19/South Africa/KRISP-K002680/2020|EPI ISL 535544|B.1.1|South Africa|2020-08-03	0.0006724429	Africa
Africa|hCoV-19/South Africa/KRISP-K002532/2020|EPI ISL 535405|B.1.1|South Africa|2020-07-30	Africa|hCoV-19/South Africa/KRISP-K002680/2020|EPI ISL 535544|B.1.1|South Africa|2020-08-03	0.0005715418	Africa
Africa|hCoV-19/South Africa/KRISP-K002533/2020|EPI ISL 535406|B.1.1|South Africa|2020-07-30	Africa|hCoV-19/South Africa/KRISP-K002680/2020|EPI ISL 535544|B.1.1|South Africa|2020-08-03	0.0005715418	Africa
Africa|hCoV-19/South Africa/KRISP-K002534/2020|EPI ISL 535407|B.1.1.206|South Africa|2020-07-30	Africa|hCoV-19/South Africa/KRISP-K002680/2020|EPI ISL 535544|B.1.1|South Africa|2020-08-03	0.0006258401	Africa
Africa|hCoV-19/South Africa/KRISP-K002535/2020|EPI ISL 535408|B.1.1|South Africa|2020-07-30	Africa|hCoV-19/South Africa/KRISP-K002680/2020|EPI ISL 535544|B.1.1|South Africa|2020-08-03	0.0006051366	Africa
Africa|hCoV-19/South Africa/KRISP-K002536/2020|EPI ISL 535409|C.1|South Africa|2020-07-30	Africa|hCoV-19/South Africa/KRISP-K002680/2020|EPI ISL 535544|B.1.1|South Africa|2020-08-03	0.0006838312	Africa
Africa|hCoV-19/South Africa/KRISP-K002537/2020|EPI ISL 535410|B.1.1.206|South Africa|2020-07-30	Africa|hCoV-19/South Africa/KRISP-K002680/2020|EPI ISL 535544|B.1.1|South Africa|2020-08-03	0.0006725040	Africa
Africa|hCoV-19/South Africa/KRISP-K002541/2020|EPI ISL 535411|B.1.1.57|South Africa|2020-07-30	Africa|hCoV-19/South Africa/KRISP-K002680/2020|EPI ISL 535544|B.1.1|South Africa|2020-08-03	0.0005908607	Africa
Africa|hCoV-19/South Africa/KRISP-K002542/2020|EPI ISL 535412|B.1.1.206|South Africa|2020-07-30	Africa|hCoV-19/South Africa/KRISP-K002680/2020|EPI ISL 535544|B.1.1|South Africa|2020-08-03	0.0006724295	Africa
Africa|hCoV-19/South Africa/KRISP-K002543/2020|EPI ISL 535413|C.1|South Africa|2020-07-30	Africa|hCoV-19/South Africa/KRISP-K002680/2020|EPI ISL 535544|B.1.1|South Africa|2020-08-03	0.0006388102	Africa
Africa|hCoV-19/South Africa/KRISP-K002544/2020|EPI ISL 535414|B.1.1.206|South Africa|2020-07-30	Africa|hCoV-19/South Africa/KRISP-K002680/2020|EPI ISL 535544|B.1.1|South Africa|2020-08-03	0.0006388508	Africa
Africa|hCoV-19/South Africa/KRISP-K002545/2020|EPI ISL 535415|B.1.1.254|South Africa|2020-07-30	Africa|hCoV-19/South Africa/KRISP-K002680/2020|EPI ISL 535544|B.1.1|South Africa|2020-08-03	0.0005378766	Africa
Africa|hCoV-19/South Africa/KRISP-K002546/2020|EPI ISL 535416|B.1.1|South Africa|2020-07-30	Africa|hCoV-19/South Africa/KRISP-K002680/2020|EPI ISL 535544|B.1.1|South Africa|2020-08-03	0.0005378874	Africa
Africa|hCoV-19/South Africa/KRISP-K002547/2020|EPI ISL 535417|C.1|South Africa|2020-07-30	Africa|hCoV-19/South Africa/KRISP-K002680/2020|EPI ISL 535544|B.1.1|South Africa|2020-08-03	0.0006051621	Africa
Africa|hCoV-19/South Africa/KRISP-K002548/2020|EPI ISL 535418|B.1.1|South Africa|2020-07-30	Africa|hCoV-19/South Africa/KRISP-K002680/2020|EPI ISL 535544|B.1.1|South Africa|2020-08-03	0.0006414384	Africa
Africa|hCoV-19/South Africa/KRISP-K002550/2020|EPI ISL 535420|B.1.1.206|South Africa|2020-07-29	Africa|hCoV-19/South Africa/KRISP-K002680/2020|EPI ISL 535544|B.1.1|South Africa|2020-08-03	0.0005715170	Africa
Africa|hCoV-19/South Africa/KRISP-K002552/2020|EPI ISL 535421|B.1.1.206|South Africa|2020-07-30	Africa|hCoV-19/South Africa/KRISP-K002680/2020|EPI ISL 535544|B.1.1|South Africa|2020-08-03	0.0006051478	Africa
Africa|hCoV-19/South Africa/KRISP-K002553/2020|EPI ISL 535422|C.1|South Africa|2020-07-29	Africa|hCoV-19/South Africa/KRISP-K002680/2020|EPI ISL 535544|B.1.1|South Africa|2020-08-03	0.0006724588	Africa
Africa|hCoV-19/South Africa/KRISP-K002554/2020|EPI ISL 535423|B.1.1.273|South Africa|2020-07-30	Africa|hCoV-19/South Africa/KRISP-K002680/2020|EPI ISL 535544|B.1.1|South Africa|2020-08-03	0.0005870745	Africa
Africa|hCoV-19/South Africa/KRISP-K002555/2020|EPI ISL 535424|B.1.1.57|South Africa|2020-07-30	Africa|hCoV-19/South Africa/KRISP-K002680/2020|EPI ISL 535544|B.1.1|South Africa|2020-08-03	0.0005398107	Africa
Africa|hCoV-19/South Africa/KRISP-K002556/2020|EPI ISL 535425|B.1.1.273|South Africa|2020-07-29	Africa|hCoV-19/South Africa/KRISP-K002680/2020|EPI ISL 535544|B.1.1|South Africa|2020-08-03	0.0004706325	Africa
Africa|hCoV-19/South Africa/KRISP-K002558/2020|EPI ISL 535426|B.1.1.273|South Africa|2020-07-30	Africa|hCoV-19/South Africa/KRISP-K002680/2020|EPI ISL 535544|B.1.1|South Africa|2020-08-03	0.0005715438	Africa
Africa|hCoV-19/South Africa/KRISP-K002559/2020|EPI ISL 535427|B.1.1.206|South Africa|2020-07-29	Africa|hCoV-19/South Africa/KRISP-K002680/2020|EPI ISL 535544|B.1.1|South Africa|2020-08-03	0.0006051620	Africa
Africa|hCoV-19/South Africa/KRISP-K002560/2020|EPI ISL 535428|B.1.1.206|South Africa|2020-07-31	Africa|hCoV-19/South Africa/KRISP-K002680/2020|EPI ISL 535544|B.1.1|South Africa|2020-08-03	0.0005379000	Africa
Africa|hCoV-19/South Africa/KRISP-K002561/2020|EPI ISL 535429|C.1|South Africa|2020-07-30	Africa|hCoV-19/South Africa/KRISP-K002680/2020|EPI ISL 535544|B.1.1|South Africa|2020-08-03	0.0007123389	Africa
Africa|hCoV-19/South Africa/KRISP-K002562/2020|EPI ISL 535430|H.1|South Africa|2020-07-30	Africa|hCoV-19/South Africa/KRISP-K002680/2020|EPI ISL 535544|B.1.1|South Africa|2020-08-03	0.0005715687	Africa
Africa|hCoV-19/South Africa/KRISP-K002563/2020|EPI ISL 535431|H.1|South Africa|2020-07-30	Africa|hCoV-19/South Africa/KRISP-K002680/2020|EPI ISL 535544|B.1.1|South Africa|2020-08-03	0.0005715304	Africa
Africa|hCoV-19/South Africa/KRISP-K002566/2020|EPI ISL 535432|C.1|South Africa|2020-07-29	Africa|hCoV-19/South Africa/KRISP-K002680/2020|EPI ISL 535544|B.1.1|South Africa|2020-08-03	0.0007109406	Africa
Africa|hCoV-19/South Africa/KRISP-K002567/2020|EPI ISL 535433|B.1.1|South Africa|2020-07-29	Africa|hCoV-19/South Africa/KRISP-K002680/2020|EPI ISL 535544|B.1.1|South Africa|2020-08-03	0.0005042592	Africa
Africa|hCoV-19/South Africa/KRISP-K002568/2020|EPI ISL 535434|B.1.1|South Africa|2020-07-29	Africa|hCoV-19/South Africa/KRISP-K002680/2020|EPI ISL 535544|B.1.1|South Africa|2020-08-03	0.0005379000	Africa
Africa|hCoV-19/South Africa/KRISP-K002570/2020|EPI ISL 535436|B.1.5.19|South Africa|2020-07-29	Africa|hCoV-19/South Africa/KRISP-K002680/2020|EPI ISL 535544|B.1.1|South Africa|2020-08-03	0.0008407347	Africa
Africa|hCoV-19/South Africa/KRISP-K002571/2020|EPI ISL 535437|B.1.1.206|South Africa|2020-07-30	Africa|hCoV-19/South Africa/KRISP-K002680/2020|EPI ISL 535544|B.1.1|South Africa|2020-08-03	0.0004554845	Africa
Africa|hCoV-19/South Africa/KRISP-K002572/2020|EPI ISL 535438|B.1.1.206|South Africa|2020-07-30	Africa|hCoV-19/South Africa/KRISP-K002680/2020|EPI ISL 535544|B.1.1|South Africa|2020-08-03	0.0005714920	Africa
Africa|hCoV-19/South Africa/KRISP-K002573/2020|EPI ISL 535439|B.1.1|South Africa|2020-07-29	Africa|hCoV-19/South Africa/KRISP-K002680/2020|EPI ISL 535544|B.1.1|South Africa|2020-08-03	0.0005042491	Africa
Africa|hCoV-19/South Africa/KRISP-K002574/2020|EPI ISL 535440|H.1|South Africa|2020-07-31	Africa|hCoV-19/South Africa/KRISP-K002680/2020|EPI ISL 535544|B.1.1|South Africa|2020-08-03	0.0005379235	Africa
Africa|hCoV-19/South Africa/KRISP-K002576/2020|EPI ISL 535441|H.1|South Africa|2020-07-28	Africa|hCoV-19/South Africa/KRISP-K002680/2020|EPI ISL 535544|B.1.1|South Africa|2020-08-03	0.0004706230	Africa
Africa|hCoV-19/South Africa/KRISP-K002577/2020|EPI ISL 535442|H.1|South Africa|2020-07-31	Africa|hCoV-19/South Africa/KRISP-K002680/2020|EPI ISL 535544|B.1.1|South Africa|2020-08-03	0.0005715802	Africa
Africa|hCoV-19/South Africa/KRISP-K002578/2020|EPI ISL 535443|H.1|South Africa|2020-07-31	Africa|hCoV-19/South Africa/KRISP-K002680/2020|EPI ISL 535544|B.1.1|South Africa|2020-08-03	0.0005378766	Africa
Africa|hCoV-19/South Africa/KRISP-K002579/2020|EPI ISL 535444|B.1.1.117|South Africa|2020-07-29	Africa|hCoV-19/South Africa/KRISP-K002680/2020|EPI ISL 535544|B.1.1|South Africa|2020-08-03	0.0004706324	Africa
Africa|hCoV-19/South Africa/KRISP-K002580/2020|EPI ISL 535445|C.9|South Africa|2020-07-30	Africa|hCoV-19/South Africa/KRISP-K002680/2020|EPI ISL 535544|B.1.1|South Africa|2020-08-03	0.0008407715	Africa
Africa|hCoV-19/South Africa/KRISP-K002581/2020|EPI ISL 535446|B.1.1.273|South Africa|2020-07-31	Africa|hCoV-19/South Africa/KRISP-K002680/2020|EPI ISL 535544|B.1.1|South Africa|2020-08-03	0.0006051621	Africa
Africa|hCoV-19/South Africa/KRISP-K002582/2020|EPI ISL 535447|B.1.1|South Africa|2020-07-31	Africa|hCoV-19/South Africa/KRISP-K002680/2020|EPI ISL 535544|B.1.1|South Africa|2020-08-03	0.0005715169	Africa
Africa|hCoV-19/South Africa/KRISP-K002583/2020|EPI ISL 535448|B.1.1.273|South Africa|2020-08-01	Africa|hCoV-19/South Africa/KRISP-K002680/2020|EPI ISL 535544|B.1.1|South Africa|2020-08-03	0.0006051357	Africa
Africa|hCoV-19/South Africa/KRISP-K002584/2020|EPI ISL 535449|B.1.1.1|South Africa|2020-08-01	Africa|hCoV-19/South Africa/KRISP-K002680/2020|EPI ISL 535544|B.1.1|South Africa|2020-08-03	0.0007733745	Africa
Africa|hCoV-19/South Africa/KRISP-K002585/2020|EPI ISL 535450|B.1.1.206|South Africa|2020-07-31	Africa|hCoV-19/South Africa/KRISP-K002680/2020|EPI ISL 535544|B.1.1|South Africa|2020-08-03	0.0006724136	Africa
Africa|hCoV-19/South Africa/KRISP-K002586/2020|EPI ISL 535451|H.1|South Africa|2020-08-01	Africa|hCoV-19/South Africa/KRISP-K002680/2020|EPI ISL 535544|B.1.1|South Africa|2020-08-03	0.0005379235	Africa
Africa|hCoV-19/South Africa/KRISP-K002587/2020|EPI ISL 535452|H.1|South Africa|2020-07-29	Africa|hCoV-19/South Africa/KRISP-K002680/2020|EPI ISL 535544|B.1.1|South Africa|2020-08-03	0.0005042491	Africa
Africa|hCoV-19/South Africa/KRISP-K002590/2020|EPI ISL 535455|H.1|South Africa|2020-07-31	Africa|hCoV-19/South Africa/KRISP-K002680/2020|EPI ISL 535544|B.1.1|South Africa|2020-08-03	0.0004706230	Africa
Africa|hCoV-19/South Africa/KRISP-K002591/2020|EPI ISL 535456|B.1.5.31|South Africa|2020-07-28	Africa|hCoV-19/South Africa/KRISP-K002680/2020|EPI ISL 535544|B.1.1|South Africa|2020-08-03	0.0008070538	Africa
Africa|hCoV-19/South Africa/KRISP-K002592/2020|EPI ISL 535457|B.1.1.206|South Africa|2020-07-30	Africa|hCoV-19/South Africa/KRISP-K002680/2020|EPI ISL 535544|B.1.1|South Africa|2020-08-03	0.0005715169	Africa
Africa|hCoV-19/South Africa/KRISP-K002594/2020|EPI ISL 535459|B.1.1.62|South Africa|2020-07-28	Africa|hCoV-19/South Africa/KRISP-K002680/2020|EPI ISL 535544|B.1.1|South Africa|2020-08-03	0.0006052148	Africa
Africa|hCoV-19/South Africa/KRISP-K002595/2020|EPI ISL 535460|B.1.1.62|South Africa|2020-07-29	Africa|hCoV-19/South Africa/KRISP-K002680/2020|EPI ISL 535544|B.1.1|South Africa|2020-08-03	0.0006051884	Africa
Africa|hCoV-19/South Africa/KRISP-K002596/2020|EPI ISL 535461|B.1.1|South Africa|2020-07-29	Africa|hCoV-19/South Africa/KRISP-K002680/2020|EPI ISL 535544|B.1.1|South Africa|2020-08-03	0.0004706119	Africa
Africa|hCoV-19/South Africa/KRISP-K002597/2020|EPI ISL 535462|B.1.1.206|South Africa|2020-07-31	Africa|hCoV-19/South Africa/KRISP-K002680/2020|EPI ISL 535544|B.1.1|South Africa|2020-08-03	0.0006724588	Africa
Africa|hCoV-19/South Africa/KRISP-K002598/2020|EPI ISL 535463|H.1|South Africa|2020-07-30	Africa|hCoV-19/South Africa/KRISP-K002680/2020|EPI ISL 535544|B.1.1|South Africa|2020-08-03	0.0005042491	Africa
Africa|hCoV-19/South Africa/KRISP-K002600/2020|EPI ISL 535464|B.1.1.34|South Africa|2020-07-31	Africa|hCoV-19/South Africa/KRISP-K002680/2020|EPI ISL 535544|B.1.1|South Africa|2020-08-03	0.0005046493	Africa
Africa|hCoV-19/South Africa/KRISP-K002601/2020|EPI ISL 535465|B.1.1|South Africa|2020-07-30	Africa|hCoV-19/South Africa/KRISP-K002680/2020|EPI ISL 535544|B.1.1|South Africa|2020-08-03	0.0005042592	Africa
Africa|hCoV-19/South Africa/KRISP-K002602/2020|EPI ISL 535466|H.1|South Africa|2020-07-31	Africa|hCoV-19/South Africa/KRISP-K002680/2020|EPI ISL 535544|B.1.1|South Africa|2020-08-03	0.0006725332	Africa
Africa|hCoV-19/South Africa/KRISP-K002603/2020|EPI ISL 535467|B.1.1|South Africa|2020-07-30	Africa|hCoV-19/South Africa/KRISP-K002680/2020|EPI ISL 535544|B.1.1|South Africa|2020-08-03	0.0004397516	Africa
Africa|hCoV-19/South Africa/KRISP-K002604/2020|EPI ISL 535468|H.1|South Africa|2020-07-31	Africa|hCoV-19/South Africa/KRISP-K002680/2020|EPI ISL 535544|B.1.1|South Africa|2020-08-03	0.0005715304	Africa
Africa|hCoV-19/South Africa/KRISP-K002605/2020|EPI ISL 535469|B.1.1.206|South Africa|2020-07-30	Africa|hCoV-19/South Africa/KRISP-K002680/2020|EPI ISL 535544|B.1.1|South Africa|2020-08-03	0.0006388101	Africa
Africa|hCoV-19/South Africa/KRISP-K002606/2020|EPI ISL 535470|H.1|South Africa|2020-07-31	Africa|hCoV-19/South Africa/KRISP-K002680/2020|EPI ISL 535544|B.1.1|South Africa|2020-08-03	0.0005042491	Africa
Africa|hCoV-19/South Africa/KRISP-K002607/2020|EPI ISL 535471|H.1|South Africa|2020-07-30	Africa|hCoV-19/South Africa/KRISP-K002680/2020|EPI ISL 535544|B.1.1|South Africa|2020-08-03	0.0005379001	Africa
Africa|hCoV-19/South Africa/KRISP-K002608/2020|EPI ISL 535472|B.1.5.31|South Africa|2020-08-01	Africa|hCoV-19/South Africa/KRISP-K002680/2020|EPI ISL 535544|B.1.1|South Africa|2020-08-03	0.0007398191	Africa
Africa|hCoV-19/South Africa/KRISP-K002609/2020|EPI ISL 535473|B.1.5.16|South Africa|2020-07-30	Africa|hCoV-19/South Africa/KRISP-K002680/2020|EPI ISL 535544|B.1.1|South Africa|2020-08-03	0.0008744199	Africa
Africa|hCoV-19/South Africa/KRISP-K002611/2020|EPI ISL 535475|B.1|South Africa|2020-07-29	Africa|hCoV-19/South Africa/KRISP-K002680/2020|EPI ISL 535544|B.1.1|South Africa|2020-08-03	0.0008070919	Africa
Africa|hCoV-19/South Africa/KRISP-K002612/2020|EPI ISL 535476|C.1|South Africa|2020-07-23	Africa|hCoV-19/South Africa/KRISP-K002680/2020|EPI ISL 535544|B.1.1|South Africa|2020-08-03	0.0006387951	Africa
Africa|hCoV-19/South Africa/KRISP-K002613/2020|EPI ISL 535477|B.1.5.31|South Africa|2020-07-28	Africa|hCoV-19/South Africa/KRISP-K002680/2020|EPI ISL 535544|B.1.1|South Africa|2020-08-03	0.0008407912	Africa
Africa|hCoV-19/South Africa/KRISP-K002614/2020|EPI ISL 535478|B.1.5|South Africa|2020-07-30	Africa|hCoV-19/South Africa/KRISP-K002680/2020|EPI ISL 535544|B.1.1|South Africa|2020-08-03	0.0005381606	Africa
Africa|hCoV-19/South Africa/KRISP-K002615/2020|EPI ISL 535479|B.1.1.206|South Africa|2020-07-31	Africa|hCoV-19/South Africa/KRISP-K002680/2020|EPI ISL 535544|B.1.1|South Africa|2020-08-03	0.0005718244	Africa
Africa|hCoV-19/South Africa/KRISP-K002616/2020|EPI ISL 535480|B.1.1.56|South Africa|2020-08-01	Africa|hCoV-19/South Africa/KRISP-K002680/2020|EPI ISL 535544|B.1.1|South Africa|2020-08-03	0.0006051742	Africa
Africa|hCoV-19/South Africa/KRISP-K002617/2020|EPI ISL 535481|C.1|South Africa|2020-07-29	Africa|hCoV-19/South Africa/KRISP-K002680/2020|EPI ISL 535544|B.1.1|South Africa|2020-08-03	0.0007397198	Africa
Africa|hCoV-19/South Africa/KRISP-K002618/2020|EPI ISL 535482|B.1.1.273|South Africa|2020-07-29	Africa|hCoV-19/South Africa/KRISP-K002680/2020|EPI ISL 535544|B.1.1|South Africa|2020-08-03	0.0005882112	Africa
Africa|hCoV-19/South Africa/KRISP-K002619/2020|EPI ISL 535483|B.1.1.273|South Africa|2020-07-31	Africa|hCoV-19/South Africa/KRISP-K002680/2020|EPI ISL 535544|B.1.1|South Africa|2020-08-03	0.0005715184	Africa
Africa|hCoV-19/South Africa/KRISP-K002621/2020|EPI ISL 535484|B.1.1.206|South Africa|2020-07-30	Africa|hCoV-19/South Africa/KRISP-K002680/2020|EPI ISL 535544|B.1.1|South Africa|2020-08-03	0.0006051763	Africa
Africa|hCoV-19/South Africa/KRISP-K002622/2020|EPI ISL 535485|H.1|South Africa|2020-07-31	Africa|hCoV-19/South Africa/KRISP-K002680/2020|EPI ISL 535544|B.1.1|South Africa|2020-08-03	0.0005715688	Africa
Africa|hCoV-19/South Africa/KRISP-K002623/2020|EPI ISL 535486|B.1|South Africa|2020-08-01	Africa|hCoV-19/South Africa/KRISP-K002680/2020|EPI ISL 535544|B.1.1|South Africa|2020-08-03	0.0007119210	Africa
Africa|hCoV-19/South Africa/KRISP-K002624/2020|EPI ISL 535487|B.1.1.206|South Africa|2020-08-01	Africa|hCoV-19/South Africa/KRISP-K002680/2020|EPI ISL 535544|B.1.1|South Africa|2020-08-03	0.0007061407	Africa
Africa|hCoV-19/South Africa/KRISP-K002625/2020|EPI ISL 535488|B.1.1|South Africa|2020-07-29	Africa|hCoV-19/South Africa/KRISP-K002680/2020|EPI ISL 535544|B.1.1|South Africa|2020-08-03	0.0005378874	Africa
Africa|hCoV-19/South Africa/KRISP-K002626/2020|EPI ISL 535496|H.1|South Africa|2020-08-01	Africa|hCoV-19/South Africa/KRISP-K002680/2020|EPI ISL 535544|B.1.1|South Africa|2020-08-03	0.0005378893	Africa
Africa|hCoV-19/South Africa/KRISP-K002628/2020|EPI ISL 535498|H.1|South Africa|2020-07-27	Africa|hCoV-19/South Africa/KRISP-K002680/2020|EPI ISL 535544|B.1.1|South Africa|2020-08-03	0.0006051621	Africa
Africa|hCoV-19/South Africa/KRISP-K002629/2020|EPI ISL 535499|C.9|South Africa|2020-07-31	Africa|hCoV-19/South Africa/KRISP-K002680/2020|EPI ISL 535544|B.1.1|South Africa|2020-08-03	0.0007751988	Africa
Africa|hCoV-19/South Africa/KRISP-K002630/2020|EPI ISL 535500|H.1|South Africa|2020-07-31	Africa|hCoV-19/South Africa/KRISP-K002680/2020|EPI ISL 535544|B.1.1|South Africa|2020-08-03	0.0005715802	Africa
Africa|hCoV-19/South Africa/KRISP-K002631/2020|EPI ISL 535501|H.1|South Africa|2020-08-02	Africa|hCoV-19/South Africa/KRISP-K002680/2020|EPI ISL 535544|B.1.1|South Africa|2020-08-03	0.0005715438	Africa
Africa|hCoV-19/South Africa/KRISP-K002632/2020|EPI ISL 535502|B.1.1.62|South Africa|2020-07-31	Africa|hCoV-19/South Africa/KRISP-K002680/2020|EPI ISL 535544|B.1.1|South Africa|2020-08-03	0.0006388229	Africa
Africa|hCoV-19/South Africa/KRISP-K002633/2020|EPI ISL 535503|B.1.1.206|South Africa|2020-08-03	Africa|hCoV-19/South Africa/KRISP-K002680/2020|EPI ISL 535544|B.1.1|South Africa|2020-08-03	0.0006051741	Africa
Africa|hCoV-19/South Africa/KRISP-K002634/2020|EPI ISL 535504|B.1.1.273|South Africa|2020-08-03	Africa|hCoV-19/South Africa/KRISP-K002680/2020|EPI ISL 535544|B.1.1|South Africa|2020-08-03	0.0006051620	Africa
Africa|hCoV-19/South Africa/KRISP-K002635/2020|EPI ISL 535505|B.1.1.40|South Africa|2020-08-04	Africa|hCoV-19/South Africa/KRISP-K002680/2020|EPI ISL 535544|B.1.1|South Africa|2020-08-03	0.0006051621	Africa
Africa|hCoV-19/South Africa/KRISP-K002636/2020|EPI ISL 535506|C.1|South Africa|2020-08-02	Africa|hCoV-19/South Africa/KRISP-K002680/2020|EPI ISL 535544|B.1.1|South Africa|2020-08-03	0.0007397668	Africa
Africa|hCoV-19/South Africa/KRISP-K002637/2020|EPI ISL 535507|B.1.1.206|South Africa|2020-08-02	Africa|hCoV-19/South Africa/KRISP-K002680/2020|EPI ISL 535544|B.1.1|South Africa|2020-08-03	0.0005067288	Africa
Africa|hCoV-19/South Africa/KRISP-K002638/2020|EPI ISL 535508|B.1.1.206|South Africa|2020-08-04	Africa|hCoV-19/South Africa/KRISP-K002680/2020|EPI ISL 535544|B.1.1|South Africa|2020-08-03	0.0005378874	Africa
Africa|hCoV-19/South Africa/KRISP-K002639/2020|EPI ISL 535509|B.1.1.34|South Africa|2020-08-03	Africa|hCoV-19/South Africa/KRISP-K002680/2020|EPI ISL 535544|B.1.1|South Africa|2020-08-03	0.0005378874	Africa
Africa|hCoV-19/South Africa/KRISP-K002640/2020|EPI ISL 535510|B.1.1.206|South Africa|2020-08-04	Africa|hCoV-19/South Africa/KRISP-K002680/2020|EPI ISL 535544|B.1.1|South Africa|2020-08-03	0.0006051478	Africa
Africa|hCoV-19/South Africa/KRISP-K002641/2020|EPI ISL 535511|B.1.1.34|South Africa|2020-08-02	Africa|hCoV-19/South Africa/KRISP-K002680/2020|EPI ISL 535544|B.1.1|South Africa|2020-08-03	0.0005715169	Africa
Africa|hCoV-19/South Africa/KRISP-K002642/2020|EPI ISL 535512|B.1.1.273|South Africa|2020-08-02	Africa|hCoV-19/South Africa/KRISP-K002680/2020|EPI ISL 535544|B.1.1|South Africa|2020-08-03	0.0006051357	Africa
Africa|hCoV-19/South Africa/KRISP-K002643/2020|EPI ISL 535513|B.1.1.206|South Africa|2020-08-01	Africa|hCoV-19/South Africa/KRISP-K002680/2020|EPI ISL 535544|B.1.1|South Africa|2020-08-03	0.0005715169	Africa
Africa|hCoV-19/South Africa/KRISP-K002644/2020|EPI ISL 535514|B.1.1.206|South Africa|2020-08-02	Africa|hCoV-19/South Africa/KRISP-K002680/2020|EPI ISL 535544|B.1.1|South Africa|2020-08-03	0.0006051884	Africa
Africa|hCoV-19/South Africa/KRISP-K002645/2020|EPI ISL 535515|H.1|South Africa|2020-08-01	Africa|hCoV-19/South Africa/KRISP-K002680/2020|EPI ISL 535544|B.1.1|South Africa|2020-08-03	0.0005042491	Africa
Africa|hCoV-19/South Africa/KRISP-K002646/2020|EPI ISL 535516|B.1.1.34|South Africa|2020-08-03	Africa|hCoV-19/South Africa/KRISP-K002680/2020|EPI ISL 535544|B.1.1|South Africa|2020-08-03	0.0005715418	Africa
Africa|hCoV-19/South Africa/KRISP-K002647/2020|EPI ISL 535517|B.1.1.206|South Africa|2020-08-04	Africa|hCoV-19/South Africa/KRISP-K002680/2020|EPI ISL 535544|B.1.1|South Africa|2020-08-03	0.0004202427	Africa
Africa|hCoV-19/South Africa/KRISP-K002648/2020|EPI ISL 535518|B.1.1.206|South Africa|2020-08-04	Africa|hCoV-19/South Africa/KRISP-K002680/2020|EPI ISL 535544|B.1.1|South Africa|2020-08-03	0.0004706324	Africa
Africa|hCoV-19/South Africa/KRISP-K002649/2020|EPI ISL 535519|B.1.1.34|South Africa|2020-08-02	Africa|hCoV-19/South Africa/KRISP-K002680/2020|EPI ISL 535544|B.1.1|South Africa|2020-08-03	0.0006051478	Africa
Africa|hCoV-19/South Africa/KRISP-K002650/2020|EPI ISL 535520|H.1|South Africa|2020-08-03	Africa|hCoV-19/South Africa/KRISP-K002680/2020|EPI ISL 535544|B.1.1|South Africa|2020-08-03	0.0006388658	Africa
Africa|hCoV-19/South Africa/KRISP-K002651/2020|EPI ISL 535521|B.1.1.206|South Africa|2020-08-04	Africa|hCoV-19/South Africa/KRISP-K002680/2020|EPI ISL 535544|B.1.1|South Africa|2020-08-03	0.0005193948	Africa
Africa|hCoV-19/South Africa/KRISP-K002653/2020|EPI ISL 535522|B.1.1|South Africa|2020-08-02	Africa|hCoV-19/South Africa/KRISP-K002680/2020|EPI ISL 535544|B.1.1|South Africa|2020-08-03	0.0004707543	Africa
Africa|hCoV-19/South Africa/KRISP-K002655/2020|EPI ISL 535523|C.9|South Africa|2020-08-03	Africa|hCoV-19/South Africa/KRISP-K002680/2020|EPI ISL 535544|B.1.1|South Africa|2020-08-03	0.0007060960	Africa
Africa|hCoV-19/South Africa/KRISP-K002657/2020|EPI ISL 535525|B.1.1.1|South Africa|2020-08-03	Africa|hCoV-19/South Africa/KRISP-K002680/2020|EPI ISL 535544|B.1.1|South Africa|2020-08-03	0.0005503440	Africa
Africa|hCoV-19/South Africa/KRISP-K002658/2020|EPI ISL 535526|B.1.1.56|South Africa|2020-08-03	Africa|hCoV-19/South Africa/KRISP-K002680/2020|EPI ISL 535544|B.1.1|South Africa|2020-08-03	0.0006051741	Africa
Africa|hCoV-19/South Africa/KRISP-K002659/2020|EPI ISL 535527|C.9|South Africa|2020-08-03	Africa|hCoV-19/South Africa/KRISP-K002680/2020|EPI ISL 535544|B.1.1|South Africa|2020-08-03	0.0006737203	Africa
Africa|hCoV-19/South Africa/KRISP-K002660/2020|EPI ISL 535528|B.1.1.316|South Africa|2020-08-03	Africa|hCoV-19/South Africa/KRISP-K002680/2020|EPI ISL 535544|B.1.1|South Africa|2020-08-03	0.0005536741	Africa
Africa|hCoV-19/South Africa/KRISP-K002661/2020|EPI ISL 535529|C.9|South Africa|2020-08-03	Africa|hCoV-19/South Africa/KRISP-K002680/2020|EPI ISL 535544|B.1.1|South Africa|2020-08-03	0.0007397521	Africa
Africa|hCoV-19/South Africa/KRISP-K002664/2020|EPI ISL 535530|B.1.5|South Africa|2020-08-02	Africa|hCoV-19/South Africa/KRISP-K002680/2020|EPI ISL 535544|B.1.1|South Africa|2020-08-03	0.0006768825	Africa
Africa|hCoV-19/South Africa/KRISP-K002665/2020|EPI ISL 535531|C.1|South Africa|2020-08-03	Africa|hCoV-19/South Africa/KRISP-K002680/2020|EPI ISL 535544|B.1.1|South Africa|2020-08-03	0.0006388233	Africa
Africa|hCoV-19/South Africa/KRISP-K002666/2020|EPI ISL 535532|B.1.1.206|South Africa|2020-08-01	Africa|hCoV-19/South Africa/KRISP-K002680/2020|EPI ISL 535544|B.1.1|South Africa|2020-08-03	0.0004706119	Africa
Africa|hCoV-19/South Africa/KRISP-K002667/2020|EPI ISL 535533|B.1.1|South Africa|2020-08-04	Africa|hCoV-19/South Africa/KRISP-K002680/2020|EPI ISL 535544|B.1.1|South Africa|2020-08-03	0.0004372671	Africa
Africa|hCoV-19/South Africa/KRISP-K002669/2020|EPI ISL 535535|B.1.1.206|South Africa|2020-08-03	Africa|hCoV-19/South Africa/KRISP-K002680/2020|EPI ISL 535544|B.1.1|South Africa|2020-08-03	0.0004926488	Africa
Africa|hCoV-19/South Africa/KRISP-K002670/2020|EPI ISL 535536|B.1.1.206|South Africa|2020-08-02	Africa|hCoV-19/South Africa/KRISP-K002680/2020|EPI ISL 535544|B.1.1|South Africa|2020-08-03	0.0008070681	Africa
Africa|hCoV-19/South Africa/KRISP-K002671/2020|EPI ISL 535537|B.1|South Africa|2020-08-02	Africa|hCoV-19/South Africa/KRISP-K002680/2020|EPI ISL 535544|B.1.1|South Africa|2020-08-03	0.0007061767	Africa
Africa|hCoV-19/South Africa/KRISP-K002672/2020|EPI ISL 535538|B.1.1.206|South Africa|2020-08-03	Africa|hCoV-19/South Africa/KRISP-K002680/2020|EPI ISL 535544|B.1.1|South Africa|2020-08-03	0.0004946037	Africa
Africa|hCoV-19/South Africa/KRISP-K002673/2020|EPI ISL 535539|B.1.1.254|South Africa|2020-08-01	Africa|hCoV-19/South Africa/KRISP-K002680/2020|EPI ISL 535544|B.1.1|South Africa|2020-08-03	0.0005378998	Africa
Africa|hCoV-19/South Africa/KRISP-K002675/2020|EPI ISL 535540|C.9|South Africa|2020-08-03	Africa|hCoV-19/South Africa/KRISP-K002680/2020|EPI ISL 535544|B.1.1|South Africa|2020-08-03	0.0007411223	Africa
Africa|hCoV-19/South Africa/KRISP-K002676/2020|EPI ISL 535541|C.1|South Africa|2020-08-02	Africa|hCoV-19/South Africa/KRISP-K002680/2020|EPI ISL 535544|B.1.1|South Africa|2020-08-03	0.0007060652	Africa
Africa|hCoV-19/South Africa/KRISP-K002678/2020|EPI ISL 535542|B.1.1.254|South Africa|2020-08-03	Africa|hCoV-19/South Africa/KRISP-K002680/2020|EPI ISL 535544|B.1.1|South Africa|2020-08-03	0.0005715324	Africa
Africa|hCoV-19/South Africa/KRISP-K002679/2020|EPI ISL 535543|B.1.1.273|South Africa|2020-08-02	Africa|hCoV-19/South Africa/KRISP-K002680/2020|EPI ISL 535544|B.1.1|South Africa|2020-08-03	0.0007061127	Africa
Africa|hCoV-19/Algeria/G0638 2264/2020|EPI ISL 418241|B.1|Algeria|2020-03-02	Africa|hCoV-19/South Africa/KRISP-K002681/2020|EPI ISL 535545|B.1.1.254|South Africa|2020-08-01	0.0005725910	Africa
Africa|hCoV-19/Algeria/G0640 2265/2020|EPI ISL 418242|B.1|Algeria|2020-03-08	Africa|hCoV-19/South Africa/KRISP-K002681/2020|EPI ISL 535545|B.1.1.254|South Africa|2020-08-01	0.0004706136	Africa
Africa|hCoV-19/Algeria/G0860 2262/2020|EPI ISL 420037|B.1|Algeria|2020-03-02	Africa|hCoV-19/South Africa/KRISP-K002681/2020|EPI ISL 535545|B.1.1.254|South Africa|2020-08-01	0.0004706136	Africa
Africa|hCoV-19/Benin/1022/2020|EPI ISL 476826|B.1|Benin|2020-03-25	Africa|hCoV-19/South Africa/KRISP-K002681/2020|EPI ISL 535545|B.1.1.254|South Africa|2020-08-01	0.0004370292	Africa
Africa|hCoV-19/Benin/1092/2020|EPI ISL 476827|B.1|Benin|2020-03-27	Africa|hCoV-19/South Africa/KRISP-K002681/2020|EPI ISL 535545|B.1.1.254|South Africa|2020-08-01	0.0005044525	Africa
Africa|hCoV-19/Benin/1408/2020|EPI ISL 476825|B.1.356|Benin|2020-04-04	Africa|hCoV-19/South Africa/KRISP-K002681/2020|EPI ISL 535545|B.1.1.254|South Africa|2020-08-01	0.0004706452	Africa
Africa|hCoV-19/Benin/1409/2020|EPI ISL 476828|B.1|Benin|2020-04-06	Africa|hCoV-19/South Africa/KRISP-K002681/2020|EPI ISL 535545|B.1.1.254|South Africa|2020-08-01	0.0005078799	Africa
Africa|hCoV-19/Benin/1950/2020|EPI ISL 476830|A|Benin|2020-04-15	Africa|hCoV-19/South Africa/KRISP-K002681/2020|EPI ISL 535545|B.1.1.254|South Africa|2020-08-01	0.0006725767	Africa
Africa|hCoV-19/Benin/197/2020|EPI ISL 476822|B.1.178|Benin|2020-03-15	Africa|hCoV-19/South Africa/KRISP-K002681/2020|EPI ISL 535545|B.1.1.254|South Africa|2020-08-01	0.0004370776	Africa
Africa|hCoV-19/Benin/2012/2020|EPI ISL 476831|A|Benin|2020-04-15	Africa|hCoV-19/South Africa/KRISP-K002681/2020|EPI ISL 535545|B.1.1.254|South Africa|2020-08-01	0.0007061177	Africa
Africa|hCoV-19/Benin/260/2020|EPI ISL 476823|B.1.292|Benin|2020-03-17	Africa|hCoV-19/South Africa/KRISP-K002681/2020|EPI ISL 535545|B.1.1.254|South Africa|2020-08-01	0.0005379127	Africa
Africa|hCoV-19/Benin/314/2020|EPI ISL 476834|B.1.5|Benin|2020-03-17	Africa|hCoV-19/South Africa/KRISP-K002681/2020|EPI ISL 535545|B.1.1.254|South Africa|2020-08-01	0.0005409331	Africa
Africa|hCoV-19/Benin/461/2020|EPI ISL 476833|A|Benin|2020-03-17	Africa|hCoV-19/South Africa/KRISP-K002681/2020|EPI ISL 535545|B.1.1.254|South Africa|2020-08-01	0.0006724503	Africa
Africa|hCoV-19/Benin/501/2020|EPI ISL 476824|B.1.356|Benin|2020-03-17	Africa|hCoV-19/South Africa/KRISP-K002681/2020|EPI ISL 535545|B.1.1.254|South Africa|2020-08-01	0.0004706136	Africa
Africa|hCoV-19/Benin/843/2020|EPI ISL 476829|A|Benin|2020-03-19	Africa|hCoV-19/South Africa/KRISP-K002681/2020|EPI ISL 535545|B.1.1.254|South Africa|2020-08-01	0.0006052620	Africa
Africa|hCoV-19/Botswana/BOT0455/2020|EPI ISL 560386|B.1|Botswana|2020-03-28	Africa|hCoV-19/South Africa/KRISP-K002681/2020|EPI ISL 535545|B.1.1.254|South Africa|2020-08-01	0.0004033668	Africa
Africa|hCoV-19/Botswana/BOT2254/2020|EPI ISL 560390|B.1.1|Botswana|2020-04-08	Africa|hCoV-19/South Africa/KRISP-K002681/2020|EPI ISL 535545|B.1.1.254|South Africa|2020-08-01	0.0002736811	Africa
Africa|hCoV-19/Botswana/BOT2283/2020|EPI ISL 560385|B.1|Botswana|2020-04-07	Africa|hCoV-19/South Africa/KRISP-K002681/2020|EPI ISL 535545|B.1.1.254|South Africa|2020-08-01	0.0005233535	Africa
Africa|hCoV-19/Botswana/BOT2624/2020|EPI ISL 560387|B.1.1|Botswana|2020-04-05	Africa|hCoV-19/South Africa/KRISP-K002681/2020|EPI ISL 535545|B.1.1.254|South Africa|2020-08-01	0.0002790546	Africa
Africa|hCoV-19/Botswana/BOT4161/2020|EPI ISL 560388|B.1.1.220|Botswana|2020-04-16	Africa|hCoV-19/South Africa/KRISP-K002681/2020|EPI ISL 535545|B.1.1.254|South Africa|2020-08-01	0.0003456384	Africa
Africa|hCoV-19/DRC/04186/2020|EPI ISL 471411|A|Democratic Republic of the Congo|2020-04-25	Africa|hCoV-19/South Africa/KRISP-K002681/2020|EPI ISL 535545|B.1.1.254|South Africa|2020-08-01	0.0006724497	Africa
Africa|hCoV-19/DRC/04188/2020|EPI ISL 471413|A|Democratic Republic of the Congo|2020-04-25	Africa|hCoV-19/South Africa/KRISP-K002681/2020|EPI ISL 535545|B.1.1.254|South Africa|2020-08-01	0.0007628646	Africa
Africa|hCoV-19/DRC/10041/2020|EPI ISL 527543|B.1.1.275|Democratic Republic of the Congo|2020-05-22	Africa|hCoV-19/South Africa/KRISP-K002681/2020|EPI ISL 535545|B.1.1.254|South Africa|2020-08-01	0.0003410690	Africa
Africa|hCoV-19/DRC/10057/2020|EPI ISL 527538|B.1.1.275|Democratic Republic of the Congo|2020-05-22	Africa|hCoV-19/South Africa/KRISP-K002681/2020|EPI ISL 535545|B.1.1.254|South Africa|2020-08-01	0.0004579454	Africa
Africa|hCoV-19/DRC/10061/2020|EPI ISL 527521|B.1.1.275|Democratic Republic of the Congo|2020-05-22	Africa|hCoV-19/South Africa/KRISP-K002681/2020|EPI ISL 535545|B.1.1.254|South Africa|2020-08-01	0.0003126890	Africa
Africa|hCoV-19/DRC/10070/2020|EPI ISL 527544|B.1.178|Democratic Republic of the Congo|2020-05-22	Africa|hCoV-19/South Africa/KRISP-K002681/2020|EPI ISL 535545|B.1.1.254|South Africa|2020-08-01	0.0005791042	Africa
Africa|hCoV-19/DRC/10120/2020|EPI ISL 513624|B.1.1.275|Democratic Republic of the Congo|2020-05-22	Africa|hCoV-19/South Africa/KRISP-K002681/2020|EPI ISL 535545|B.1.1.254|South Africa|2020-08-01	0.0003494009	Africa
Africa|hCoV-19/DRC/10127/2020|EPI ISL 513625|B.1.1.275|Democratic Republic of the Congo|2020-05-22	Africa|hCoV-19/South Africa/KRISP-K002681/2020|EPI ISL 535545|B.1.1.254|South Africa|2020-08-01	0.0003448711	Africa
Africa|hCoV-19/DRC/10242/2020|EPI ISL 513626|B.1.84|Democratic Republic of the Congo|2020-05-22	Africa|hCoV-19/South Africa/KRISP-K002681/2020|EPI ISL 535545|B.1.1.254|South Africa|2020-08-01	0.0004743395	Africa
Africa|hCoV-19/DRC/10251/2020|EPI ISL 513627|B.1.128|Democratic Republic of the Congo|2020-05-22	Africa|hCoV-19/South Africa/KRISP-K002681/2020|EPI ISL 535545|B.1.1.254|South Africa|2020-08-01	0.0006105559	Africa
Africa|hCoV-19/DRC/10324/2020|EPI ISL 527545|B.1.214|Democratic Republic of the Congo|2020-05-22	Africa|hCoV-19/South Africa/KRISP-K002681/2020|EPI ISL 535545|B.1.1.254|South Africa|2020-08-01	0.0005456975	Africa
Africa|hCoV-19/DRC/10346/2020|EPI ISL 527546|B.1.214|Democratic Republic of the Congo|2020-05-22	Africa|hCoV-19/South Africa/KRISP-K002681/2020|EPI ISL 535545|B.1.1.254|South Africa|2020-08-01	0.0005513753	Africa
Africa|hCoV-19/DRC/10364/2020|EPI ISL 527498|B.1|Democratic Republic of the Congo|2020-05-22	Africa|hCoV-19/South Africa/KRISP-K002681/2020|EPI ISL 535545|B.1.1.254|South Africa|2020-08-01	0.0004460389	Africa
Africa|hCoV-19/DRC/10371/2020|EPI ISL 527489|B.1.178|Democratic Republic of the Congo|2020-05-22	Africa|hCoV-19/South Africa/KRISP-K002681/2020|EPI ISL 535545|B.1.1.254|South Africa|2020-08-01	0.0005800981	Africa
Africa|hCoV-19/DRC/10373/2020|EPI ISL 527495|B.1.159|Democratic Republic of the Congo|2020-05-22	Africa|hCoV-19/South Africa/KRISP-K002681/2020|EPI ISL 535545|B.1.1.254|South Africa|2020-08-01	0.0005466967	Africa
Africa|hCoV-19/DRC/10374/2020|EPI ISL 527539|B.1.84|Democratic Republic of the Congo|2020-05-22	Africa|hCoV-19/South Africa/KRISP-K002681/2020|EPI ISL 535545|B.1.1.254|South Africa|2020-08-01	0.0007359889	Africa
Africa|hCoV-19/DRC/10375/2020|EPI ISL 527499|B.1.84|Democratic Republic of the Congo|2020-05-22	Africa|hCoV-19/South Africa/KRISP-K002681/2020|EPI ISL 535545|B.1.1.254|South Africa|2020-08-01	0.0006160857	Africa
Africa|hCoV-19/DRC/10399/2020|EPI ISL 527491|B.1.214|Democratic Republic of the Congo|2020-05-22	Africa|hCoV-19/South Africa/KRISP-K002681/2020|EPI ISL 535545|B.1.1.254|South Africa|2020-08-01	0.0004436303	Africa
Africa|hCoV-19/DRC/10502/2020|EPI ISL 527547|B.1.5|Democratic Republic of the Congo|2020-05-20	Africa|hCoV-19/South Africa/KRISP-K002681/2020|EPI ISL 535545|B.1.1.254|South Africa|2020-08-01	0.0003748437	Africa
Africa|hCoV-19/DRC/10506/2020|EPI ISL 527524|B.1.5|Democratic Republic of the Congo|2020-05-18	Africa|hCoV-19/South Africa/KRISP-K002681/2020|EPI ISL 535545|B.1.1.254|South Africa|2020-08-01	0.0003839343	Africa
Africa|hCoV-19/DRC/10507/2020|EPI ISL 527492|B.1.5|Democratic Republic of the Congo|2020-05-18	Africa|hCoV-19/South Africa/KRISP-K002681/2020|EPI ISL 535545|B.1.1.254|South Africa|2020-08-01	0.0004097141	Africa
Africa|hCoV-19/DRC/10508/2020|EPI ISL 527494|B.1.5|Democratic Republic of the Congo|2020-05-20	Africa|hCoV-19/South Africa/KRISP-K002681/2020|EPI ISL 535545|B.1.1.254|South Africa|2020-08-01	0.0004075166	Africa
Africa|hCoV-19/DRC/10532/2020|EPI ISL 527532|B.1.5|Democratic Republic of the Congo|2020-05-20	Africa|hCoV-19/South Africa/KRISP-K002681/2020|EPI ISL 535545|B.1.1.254|South Africa|2020-08-01	0.0003842828	Africa
Africa|hCoV-19/DRC/10533/2020|EPI ISL 527548|B.1.5|Democratic Republic of the Congo|2020-05-20	Africa|hCoV-19/South Africa/KRISP-K002681/2020|EPI ISL 535545|B.1.1.254|South Africa|2020-08-01	0.0004090537	Africa
Africa|hCoV-19/DRC/10621/2020|EPI ISL 527526|B.1.214|Democratic Republic of the Congo|2020-05-23	Africa|hCoV-19/South Africa/KRISP-K002681/2020|EPI ISL 535545|B.1.1.254|South Africa|2020-08-01	0.0005229468	Africa
Africa|hCoV-19/DRC/10640/2020|EPI ISL 527541|B.1|Democratic Republic of the Congo|2020-05-22	Africa|hCoV-19/South Africa/KRISP-K002681/2020|EPI ISL 535545|B.1.1.254|South Africa|2020-08-01	0.0007056045	Africa
Africa|hCoV-19/DRC/10644/2020|EPI ISL 527549|B.1|Democratic Republic of the Congo|2020-05-22	Africa|hCoV-19/South Africa/KRISP-K002681/2020|EPI ISL 535545|B.1.1.254|South Africa|2020-08-01	0.0006818188	Africa
Africa|hCoV-19/DRC/10728/2020|EPI ISL 513628|B.1.5|Democratic Republic of the Congo|2020-05-23	Africa|hCoV-19/South Africa/KRISP-K002681/2020|EPI ISL 535545|B.1.1.254|South Africa|2020-08-01	0.0003852158	Africa
Africa|hCoV-19/DRC/10731/2020|EPI ISL 513629|B.1.1.1|Democratic Republic of the Congo|2020-05-23	Africa|hCoV-19/South Africa/KRISP-K002681/2020|EPI ISL 535545|B.1.1.254|South Africa|2020-08-01	0.0004232824	Africa
Africa|hCoV-19/DRC/10733/2020|EPI ISL 513630|B.1|Democratic Republic of the Congo|2020-05-23	Africa|hCoV-19/South Africa/KRISP-K002681/2020|EPI ISL 535545|B.1.1.254|South Africa|2020-08-01	0.0005406273	Africa
Africa|hCoV-19/DRC/108/2020|EPI ISL 417948|B.1.128|Democratic Republic of the Congo|2020-03-19	Africa|hCoV-19/South Africa/KRISP-K002681/2020|EPI ISL 535545|B.1.1.254|South Africa|2020-08-01	0.0005048858	Africa
Africa|hCoV-19/DRC/10885/2020|EPI ISL 513631|B.1.84|Democratic Republic of the Congo|2020-05-23	Africa|hCoV-19/South Africa/KRISP-K002681/2020|EPI ISL 535545|B.1.1.254|South Africa|2020-08-01	0.0005445221	Africa
Africa|hCoV-19/DRC/10902/2020|EPI ISL 527490|B.1.178|Democratic Republic of the Congo|2020-05-23	Africa|hCoV-19/South Africa/KRISP-K002681/2020|EPI ISL 535545|B.1.1.254|South Africa|2020-08-01	0.0005114588	Africa
Africa|hCoV-19/DRC/10913/2020|EPI ISL 527507|B.1.84|Democratic Republic of the Congo|2020-05-24	Africa|hCoV-19/South Africa/KRISP-K002681/2020|EPI ISL 535545|B.1.1.254|South Africa|2020-08-01	0.0006198808	Africa
Africa|hCoV-19/DRC/11005/2020|EPI ISL 527550|B.1.159|Democratic Republic of the Congo|2020-05-24	Africa|hCoV-19/South Africa/KRISP-K002681/2020|EPI ISL 535545|B.1.1.254|South Africa|2020-08-01	0.0006478852	Africa
Africa|hCoV-19/DRC/11008/2020|EPI ISL 527503|B.1.159|Democratic Republic of the Congo|2020-05-24	Africa|hCoV-19/South Africa/KRISP-K002681/2020|EPI ISL 535545|B.1.1.254|South Africa|2020-08-01	0.0005848468	Africa
Africa|hCoV-19/DRC/11022/2020|EPI ISL 527551|B.1.214|Democratic Republic of the Congo|2020-05-24	Africa|hCoV-19/South Africa/KRISP-K002681/2020|EPI ISL 535545|B.1.1.254|South Africa|2020-08-01	0.0006139972	Africa
Africa|hCoV-19/DRC/11024/2020|EPI ISL 527552|B.1.149|Democratic Republic of the Congo|2020-05-24	Africa|hCoV-19/South Africa/KRISP-K002681/2020|EPI ISL 535545|B.1.1.254|South Africa|2020-08-01	0.0006540194	Africa
Africa|hCoV-19/DRC/11026/2020|EPI ISL 527553|B.1.149|Democratic Republic of the Congo|2020-05-24	Africa|hCoV-19/South Africa/KRISP-K002681/2020|EPI ISL 535545|B.1.1.254|South Africa|2020-08-01	0.0005114238	Africa
Africa|hCoV-19/DRC/11031/2020|EPI ISL 527554|B.1.214|Democratic Republic of the Congo|2020-05-24	Africa|hCoV-19/South Africa/KRISP-K002681/2020|EPI ISL 535545|B.1.1.254|South Africa|2020-08-01	0.0005459340	Africa
Africa|hCoV-19/DRC/11041/2020|EPI ISL 527555|B.1|Democratic Republic of the Congo|2020-05-24	Africa|hCoV-19/South Africa/KRISP-K002681/2020|EPI ISL 535545|B.1.1.254|South Africa|2020-08-01	0.0005116456	Africa
Africa|hCoV-19/DRC/11057/2020|EPI ISL 527528|B.1.5|Democratic Republic of the Congo|2020-05-24	Africa|hCoV-19/South Africa/KRISP-K002681/2020|EPI ISL 535545|B.1.1.254|South Africa|2020-08-01	0.0004536017	Africa
Africa|hCoV-19/DRC/11078/2020|EPI ISL 527514|B.1|Democratic Republic of the Congo|2020-05-24	Africa|hCoV-19/South Africa/KRISP-K002681/2020|EPI ISL 535545|B.1.1.254|South Africa|2020-08-01	0.0005526320	Africa
Africa|hCoV-19/DRC/11079/2020|EPI ISL 527500|B.1.214|Democratic Republic of the Congo|2020-05-24	Africa|hCoV-19/South Africa/KRISP-K002681/2020|EPI ISL 535545|B.1.1.254|South Africa|2020-08-01	0.0004800913	Africa
Africa|hCoV-19/DRC/11093/2020|EPI ISL 527527|B.1.5|Democratic Republic of the Congo|2020-05-24	Africa|hCoV-19/South Africa/KRISP-K002681/2020|EPI ISL 535545|B.1.1.254|South Africa|2020-08-01	0.0005248896	Africa
Africa|hCoV-19/DRC/11096/2020|EPI ISL 527522|B.1|Democratic Republic of the Congo|2020-05-24	Africa|hCoV-19/South Africa/KRISP-K002681/2020|EPI ISL 535545|B.1.1.254|South Africa|2020-08-01	0.0004867145	Africa
Africa|hCoV-19/DRC/11114/2020|EPI ISL 527534|B.1.214|Democratic Republic of the Congo|2020-05-25	Africa|hCoV-19/South Africa/KRISP-K002681/2020|EPI ISL 535545|B.1.1.254|South Africa|2020-08-01	0.0005944237	Africa
Africa|hCoV-19/DRC/11123/2020|EPI ISL 527496|B.1.84|Democratic Republic of the Congo|2020-05-24	Africa|hCoV-19/South Africa/KRISP-K002681/2020|EPI ISL 535545|B.1.1.254|South Africa|2020-08-01	0.0005125484	Africa
Africa|hCoV-19/DRC/11134/2020|EPI ISL 527518|B.1.5|Democratic Republic of the Congo|2020-05-24	Africa|hCoV-19/South Africa/KRISP-K002681/2020|EPI ISL 535545|B.1.1.254|South Africa|2020-08-01	0.0004159477	Africa
Africa|hCoV-19/DRC/11143/2020|EPI ISL 527556|B.1|Democratic Republic of the Congo|2020-05-24	Africa|hCoV-19/South Africa/KRISP-K002681/2020|EPI ISL 535545|B.1.1.254|South Africa|2020-08-01	0.0006479643	Africa
Africa|hCoV-19/DRC/11145/2020|EPI ISL 527501|B.1.214|Democratic Republic of the Congo|2020-05-24	Africa|hCoV-19/South Africa/KRISP-K002681/2020|EPI ISL 535545|B.1.1.254|South Africa|2020-08-01	0.0006177475	Africa
Africa|hCoV-19/DRC/11148/2020|EPI ISL 527525|B.1.178|Democratic Republic of the Congo|2020-05-24	Africa|hCoV-19/South Africa/KRISP-K002681/2020|EPI ISL 535545|B.1.1.254|South Africa|2020-08-01	0.0006299980	Africa
Africa|hCoV-19/DRC/11157/2020|EPI ISL 527530|B.1|Democratic Republic of the Congo|2020-05-25	Africa|hCoV-19/South Africa/KRISP-K002681/2020|EPI ISL 535545|B.1.1.254|South Africa|2020-08-01	0.0005914237	Africa
Africa|hCoV-19/DRC/11187/2020|EPI ISL 527523|B.1.1.275|Democratic Republic of the Congo|2020-05-23	Africa|hCoV-19/South Africa/KRISP-K002681/2020|EPI ISL 535545|B.1.1.254|South Africa|2020-08-01	0.0004177284	Africa
Africa|hCoV-19/DRC/11191/2020|EPI ISL 527506|B.1.1.275|Democratic Republic of the Congo|2020-05-23	Africa|hCoV-19/South Africa/KRISP-K002681/2020|EPI ISL 535545|B.1.1.254|South Africa|2020-08-01	0.0003091347	Africa
Africa|hCoV-19/DRC/11252/2020|EPI ISL 527557|B.1.1.275|Democratic Republic of the Congo|2020-05-21	Africa|hCoV-19/South Africa/KRISP-K002681/2020|EPI ISL 535545|B.1.1.254|South Africa|2020-08-01	0.0004771240	Africa
Africa|hCoV-19/DRC/11260/2020|EPI ISL 527558|B.1.1.275|Democratic Republic of the Congo|2020-05-23	Africa|hCoV-19/South Africa/KRISP-K002681/2020|EPI ISL 535545|B.1.1.254|South Africa|2020-08-01	0.0003409144	Africa
Africa|hCoV-19/DRC/1131/2020|EPI ISL 429255|B.1.5|Democratic Republic of the Congo|2020-04-05	Africa|hCoV-19/South Africa/KRISP-K002681/2020|EPI ISL 535545|B.1.1.254|South Africa|2020-08-01	0.0004068674	Africa
Africa|hCoV-19/DRC/11310/2020|EPI ISL 527529|B.1.149|Democratic Republic of the Congo|2020-05-25	Africa|hCoV-19/South Africa/KRISP-K002681/2020|EPI ISL 535545|B.1.1.254|South Africa|2020-08-01	0.0005240116	Africa
Africa|hCoV-19/DRC/11318/2020|EPI ISL 527559|B.1.149|Democratic Republic of the Congo|2020-05-25	Africa|hCoV-19/South Africa/KRISP-K002681/2020|EPI ISL 535545|B.1.1.254|South Africa|2020-08-01	0.0005086616	Africa
Africa|hCoV-19/DRC/11326/2020|EPI ISL 527508|B.1|Democratic Republic of the Congo|2020-05-25	Africa|hCoV-19/South Africa/KRISP-K002681/2020|EPI ISL 535545|B.1.1.254|South Africa|2020-08-01	0.0005165478	Africa
Africa|hCoV-19/DRC/11334/2020|EPI ISL 527504|B.1.178|Democratic Republic of the Congo|2020-05-25	Africa|hCoV-19/South Africa/KRISP-K002681/2020|EPI ISL 535545|B.1.1.254|South Africa|2020-08-01	0.0005158125	Africa
Africa|hCoV-19/DRC/11337/2020|EPI ISL 527510|B.1.84|Democratic Republic of the Congo|2020-05-25	Africa|hCoV-19/South Africa/KRISP-K002681/2020|EPI ISL 535545|B.1.1.254|South Africa|2020-08-01	0.0005862667	Africa
Africa|hCoV-19/DRC/11341/2020|EPI ISL 527509|B.1.1.275|Democratic Republic of the Congo|2020-05-25	Africa|hCoV-19/South Africa/KRISP-K002681/2020|EPI ISL 535545|B.1.1.254|South Africa|2020-08-01	0.0004134019	Africa
Africa|hCoV-19/DRC/11348/2020|EPI ISL 527560|B.1.149|Democratic Republic of the Congo|2020-05-25	Africa|hCoV-19/South Africa/KRISP-K002681/2020|EPI ISL 535545|B.1.1.254|South Africa|2020-08-01	0.0005091105	Africa
Africa|hCoV-19/DRC/11369/2020|EPI ISL 527537|B.1.214|Democratic Republic of the Congo|2020-05-25	Africa|hCoV-19/South Africa/KRISP-K002681/2020|EPI ISL 535545|B.1.1.254|South Africa|2020-08-01	0.0005613945	Africa
Africa|hCoV-19/DRC/11376/2020|EPI ISL 527513|B.1.214|Democratic Republic of the Congo|2020-05-25	Africa|hCoV-19/South Africa/KRISP-K002681/2020|EPI ISL 535545|B.1.1.254|South Africa|2020-08-01	0.0005867923	Africa
Africa|hCoV-19/DRC/11411/2020|EPI ISL 527561|B.1.5|Democratic Republic of the Congo|2020-05-25	Africa|hCoV-19/South Africa/KRISP-K002681/2020|EPI ISL 535545|B.1.1.254|South Africa|2020-08-01	0.0004771516	Africa
Africa|hCoV-19/DRC/11450/2020|EPI ISL 527516|B.1.5|Democratic Republic of the Congo|2020-05-25	Africa|hCoV-19/South Africa/KRISP-K002681/2020|EPI ISL 535545|B.1.1.254|South Africa|2020-08-01	0.0004201257	Africa
Africa|hCoV-19/DRC/11458/2020|EPI ISL 527497|B.1.5|Democratic Republic of the Congo|2020-05-25	Africa|hCoV-19/South Africa/KRISP-K002681/2020|EPI ISL 535545|B.1.1.254|South Africa|2020-08-01	0.0005507917	Africa
Africa|hCoV-19/DRC/11460/2020|EPI ISL 527562|B.1.214|Democratic Republic of the Congo|2020-05-25	Africa|hCoV-19/South Africa/KRISP-K002681/2020|EPI ISL 535545|B.1.1.254|South Africa|2020-08-01	0.0006893070	Africa
Africa|hCoV-19/DRC/11472/2020|EPI ISL 527502|B.1.214|Democratic Republic of the Congo|2020-05-25	Africa|hCoV-19/South Africa/KRISP-K002681/2020|EPI ISL 535545|B.1.1.254|South Africa|2020-08-01	0.0006170844	Africa
Africa|hCoV-19/DRC/11477/2020|EPI ISL 527563|B.1.84|Democratic Republic of the Congo|2020-05-25	Africa|hCoV-19/South Africa/KRISP-K002681/2020|EPI ISL 535545|B.1.1.254|South Africa|2020-08-01	0.0004426336	Africa
Africa|hCoV-19/DRC/11486/2020|EPI ISL 527564|B.1.214|Democratic Republic of the Congo|2020-05-25	Africa|hCoV-19/South Africa/KRISP-K002681/2020|EPI ISL 535545|B.1.1.254|South Africa|2020-08-01	0.0006138387	Africa
Africa|hCoV-19/DRC/11487/2020|EPI ISL 527505|B.1|Democratic Republic of the Congo|2020-05-25	Africa|hCoV-19/South Africa/KRISP-K002681/2020|EPI ISL 535545|B.1.1.254|South Africa|2020-08-01	0.0005512860	Africa
Africa|hCoV-19/DRC/11507/2020|EPI ISL 527512|B.1|Democratic Republic of the Congo|2020-05-25	Africa|hCoV-19/South Africa/KRISP-K002681/2020|EPI ISL 535545|B.1.1.254|South Africa|2020-08-01	0.0005855111	Africa
Africa|hCoV-19/DRC/1151/2020|EPI ISL 447596|B.38|Democratic Republic of the Congo|2020-04-05	Africa|hCoV-19/South Africa/KRISP-K002681/2020|EPI ISL 535545|B.1.1.254|South Africa|2020-08-01	0.0007476825	Africa
Africa|hCoV-19/DRC/11511/2020|EPI ISL 527511|B.1.214|Democratic Republic of the Congo|2020-05-25	Africa|hCoV-19/South Africa/KRISP-K002681/2020|EPI ISL 535545|B.1.1.254|South Africa|2020-08-01	0.0006208792	Africa
Africa|hCoV-19/DRC/11572/2020|EPI ISL 527565|B.1.214|Democratic Republic of the Congo|2020-05-25	Africa|hCoV-19/South Africa/KRISP-K002681/2020|EPI ISL 535545|B.1.1.254|South Africa|2020-08-01	0.0005108910	Africa
Africa|hCoV-19/DRC/11576/2020|EPI ISL 527517|B.1|Democratic Republic of the Congo|2020-05-25	Africa|hCoV-19/South Africa/KRISP-K002681/2020|EPI ISL 535545|B.1.1.254|South Africa|2020-08-01	0.0005203095	Africa
Africa|hCoV-19/DRC/11583/2020|EPI ISL 527542|B.1|Democratic Republic of the Congo|2020-05-25	Africa|hCoV-19/South Africa/KRISP-K002681/2020|EPI ISL 535545|B.1.1.254|South Africa|2020-08-01	0.0005302323	Africa
Africa|hCoV-19/DRC/11616/2020|EPI ISL 527519|B.1|Democratic Republic of the Congo|2020-05-25	Africa|hCoV-19/South Africa/KRISP-K002681/2020|EPI ISL 535545|B.1.1.254|South Africa|2020-08-01	0.0004847600	Africa
Africa|hCoV-19/DRC/11623/2020|EPI ISL 527566|B.1.5|Democratic Republic of the Congo|2020-05-25	Africa|hCoV-19/South Africa/KRISP-K002681/2020|EPI ISL 535545|B.1.1.254|South Africa|2020-08-01	0.0005116431	Africa
Africa|hCoV-19/DRC/11624/2020|EPI ISL 527567|B.1.149|Democratic Republic of the Congo|2020-05-25	Africa|hCoV-19/South Africa/KRISP-K002681/2020|EPI ISL 535545|B.1.1.254|South Africa|2020-08-01	0.0005113962	Africa
Africa|hCoV-19/DRC/11631/2020|EPI ISL 527568|B.1.149|Democratic Republic of the Congo|2020-05-25	Africa|hCoV-19/South Africa/KRISP-K002681/2020|EPI ISL 535545|B.1.1.254|South Africa|2020-08-01	0.0005119197	Africa
Africa|hCoV-19/DRC/11632/2020|EPI ISL 527493|B.1|Democratic Republic of the Congo|2020-05-25	Africa|hCoV-19/South Africa/KRISP-K002681/2020|EPI ISL 535545|B.1.1.254|South Africa|2020-08-01	0.0005465176	Africa
Africa|hCoV-19/DRC/11635/2020|EPI ISL 527540|B.1.214|Democratic Republic of the Congo|2020-05-25	Africa|hCoV-19/South Africa/KRISP-K002681/2020|EPI ISL 535545|B.1.1.254|South Africa|2020-08-01	0.0005628240	Africa
Africa|hCoV-19/DRC/11640/2020|EPI ISL 527535|B.1.178|Democratic Republic of the Congo|2020-05-25	Africa|hCoV-19/South Africa/KRISP-K002681/2020|EPI ISL 535545|B.1.1.254|South Africa|2020-08-01	0.0006278265	Africa
Africa|hCoV-19/DRC/11643/2020|EPI ISL 527520|B.1.5|Democratic Republic of the Congo|2020-05-25	Africa|hCoV-19/South Africa/KRISP-K002681/2020|EPI ISL 535545|B.1.1.254|South Africa|2020-08-01	0.0005206291	Africa
Africa|hCoV-19/DRC/11648/2020|EPI ISL 527569|B.1.6|Democratic Republic of the Congo|2020-05-25	Africa|hCoV-19/South Africa/KRISP-K002681/2020|EPI ISL 535545|B.1.1.254|South Africa|2020-08-01	0.0005434256	Africa
Africa|hCoV-19/DRC/11652/2020|EPI ISL 527570|B.1.149|Democratic Republic of the Congo|2020-05-25	Africa|hCoV-19/South Africa/KRISP-K002681/2020|EPI ISL 535545|B.1.1.254|South Africa|2020-08-01	0.0005112550	Africa
Africa|hCoV-19/DRC/11653/2020|EPI ISL 527533|B.1.84|Democratic Republic of the Congo|2020-05-25	Africa|hCoV-19/South Africa/KRISP-K002681/2020|EPI ISL 535545|B.1.1.254|South Africa|2020-08-01	0.0004889478	Africa
Africa|hCoV-19/DRC/11676/2020|EPI ISL 527531|B.1|Democratic Republic of the Congo|2020-05-26	Africa|hCoV-19/South Africa/KRISP-K002681/2020|EPI ISL 535545|B.1.1.254|South Africa|2020-08-01	0.0007017014	Africa
Africa|hCoV-19/DRC/11677/2020|EPI ISL 527515|B.1.214|Democratic Republic of the Congo|2020-05-26	Africa|hCoV-19/South Africa/KRISP-K002681/2020|EPI ISL 535545|B.1.1.254|South Africa|2020-08-01	0.0005196499	Africa
Africa|hCoV-19/DRC/11732/2020|EPI ISL 527536|B.1.214|Democratic Republic of the Congo|2020-05-26	Africa|hCoV-19/South Africa/KRISP-K002681/2020|EPI ISL 535545|B.1.1.254|South Africa|2020-08-01	0.0003840017	Africa
Africa|hCoV-19/DRC/11733/2020|EPI ISL 527571|B.1.149|Democratic Republic of the Congo|2020-05-26	Africa|hCoV-19/South Africa/KRISP-K002681/2020|EPI ISL 535545|B.1.1.254|South Africa|2020-08-01	0.0005086322	Africa
Africa|hCoV-19/DRC/11806/2020|EPI ISL 527572|B.1.214|Democratic Republic of the Congo|2020-05-26	Africa|hCoV-19/South Africa/KRISP-K002681/2020|EPI ISL 535545|B.1.1.254|South Africa|2020-08-01	0.0006135458	Africa
Africa|hCoV-19/DRC/1234/2020|EPI ISL 429258|B.1.5|Democratic Republic of the Congo|2020-04-06	Africa|hCoV-19/South Africa/KRISP-K002681/2020|EPI ISL 535545|B.1.1.254|South Africa|2020-08-01	0.0003927976	Africa
Africa|hCoV-19/DRC/1249/2020|EPI ISL 429259|B.1.5|Democratic Republic of the Congo|2020-04-06	Africa|hCoV-19/South Africa/KRISP-K002681/2020|EPI ISL 535545|B.1.1.254|South Africa|2020-08-01	0.0004086402	Africa
Africa|hCoV-19/DRC/1319/2020|EPI ISL 431011|B.1.128|Democratic Republic of the Congo|2020-04-07	Africa|hCoV-19/South Africa/KRISP-K002681/2020|EPI ISL 535545|B.1.1.254|South Africa|2020-08-01	0.0005102707	Africa
Africa|hCoV-19/DRC/1324/2020|EPI ISL 435033|B.1.128|Democratic Republic of the Congo|2020-04-07	Africa|hCoV-19/South Africa/KRISP-K002681/2020|EPI ISL 535545|B.1.1.254|South Africa|2020-08-01	0.0005068230	Africa
Africa|hCoV-19/DRC/1326/2020|EPI ISL 435116|B.1|Democratic Republic of the Congo|2020-04-07	Africa|hCoV-19/South Africa/KRISP-K002681/2020|EPI ISL 535545|B.1.1.254|South Africa|2020-08-01	0.0004846206	Africa
Africa|hCoV-19/DRC/1375/2020|EPI ISL 435117|B.1.1.1|Democratic Republic of the Congo|2020-04-07	Africa|hCoV-19/South Africa/KRISP-K002681/2020|EPI ISL 535545|B.1.1.254|South Africa|2020-08-01	0.0004140108	Africa
Africa|hCoV-19/DRC/1376/2020|EPI ISL 431012|B.1.1.1|Democratic Republic of the Congo|2020-04-07	Africa|hCoV-19/South Africa/KRISP-K002681/2020|EPI ISL 535545|B.1.1.254|South Africa|2020-08-01	0.0004104852	Africa
Africa|hCoV-19/DRC/1377/2020|EPI ISL 434678|B.1.1.1|Democratic Republic of the Congo|2020-04-07	Africa|hCoV-19/South Africa/KRISP-K002681/2020|EPI ISL 535545|B.1.1.254|South Africa|2020-08-01	0.0003731274	Africa
Africa|hCoV-19/DRC/1378/2020|EPI ISL 435118|B.1.1.1|Democratic Republic of the Congo|2020-04-07	Africa|hCoV-19/South Africa/KRISP-K002681/2020|EPI ISL 535545|B.1.1.254|South Africa|2020-08-01	0.0004092453	Africa
Africa|hCoV-19/DRC/1382/2020|EPI ISL 435113|B.1.1.1|Democratic Republic of the Congo|2020-04-07	Africa|hCoV-19/South Africa/KRISP-K002681/2020|EPI ISL 535545|B.1.1.254|South Africa|2020-08-01	0.0003823017	Africa
Africa|hCoV-19/DRC/1397/2020|EPI ISL 434679|B.1.1.1|Democratic Republic of the Congo|2020-04-07	Africa|hCoV-19/South Africa/KRISP-K002681/2020|EPI ISL 535545|B.1.1.254|South Africa|2020-08-01	0.0004096306	Africa
Africa|hCoV-19/DRC/1398/2020|EPI ISL 435114|B.1.1.1|Democratic Republic of the Congo|2020-04-07	Africa|hCoV-19/South Africa/KRISP-K002681/2020|EPI ISL 535545|B.1.1.254|South Africa|2020-08-01	0.0003708384	Africa
Africa|hCoV-19/DRC/1422/2020|EPI ISL 434680|B.1.149|Democratic Republic of the Congo|2020-04-08	Africa|hCoV-19/South Africa/KRISP-K002681/2020|EPI ISL 535545|B.1.1.254|South Africa|2020-08-01	0.0004825978	Africa
Africa|hCoV-19/DRC/1423/2020|EPI ISL 434710|B.1.149|Democratic Republic of the Congo|2020-04-08	Africa|hCoV-19/South Africa/KRISP-K002681/2020|EPI ISL 535545|B.1.1.254|South Africa|2020-08-01	0.0004719663	Africa
Africa|hCoV-19/DRC/1486/2020|EPI ISL 434711|B.1|Democratic Republic of the Congo|2020-04-08	Africa|hCoV-19/South Africa/KRISP-K002681/2020|EPI ISL 535545|B.1.1.254|South Africa|2020-08-01	0.0004191478	Africa
Africa|hCoV-19/DRC/1516/2020|EPI ISL 435032|B.1.5|Democratic Republic of the Congo|2020-04-09	Africa|hCoV-19/South Africa/KRISP-K002681/2020|EPI ISL 535545|B.1.1.254|South Africa|2020-08-01	0.0004033667	Africa
Africa|hCoV-19/DRC/1565/2020|EPI ISL 434681|B.1|Democratic Republic of the Congo|2020-04-09	Africa|hCoV-19/South Africa/KRISP-K002681/2020|EPI ISL 535545|B.1.1.254|South Africa|2020-08-01	0.0004458953	Africa
Africa|hCoV-19/DRC/158/2020|EPI ISL 417950|B.40|Democratic Republic of the Congo|2020-03-20	Africa|hCoV-19/South Africa/KRISP-K002681/2020|EPI ISL 535545|B.1.1.254|South Africa|2020-08-01	0.0007397865	Africa
Africa|hCoV-19/DRC/1715/2020|EPI ISL 435156|B.1.84|Democratic Republic of the Congo|2020-04-10	Africa|hCoV-19/South Africa/KRISP-K002681/2020|EPI ISL 535545|B.1.1.254|South Africa|2020-08-01	0.0004756185	Africa
Africa|hCoV-19/DRC/1767/2020|EPI ISL 435157|B.1.5|Democratic Republic of the Congo|2020-04-10	Africa|hCoV-19/South Africa/KRISP-K002681/2020|EPI ISL 535545|B.1.1.254|South Africa|2020-08-01	0.0004205636	Africa
Africa|hCoV-19/DRC/1779/2020|EPI ISL 435158|C.14|Democratic Republic of the Congo|2020-04-10	Africa|hCoV-19/South Africa/KRISP-K002681/2020|EPI ISL 535545|B.1.1.254|South Africa|2020-08-01	0.0004525420	Africa
Africa|hCoV-19/DRC/191/2020|EPI ISL 417955|B.1.128|Democratic Republic of the Congo|2020-03-21	Africa|hCoV-19/South Africa/KRISP-K002681/2020|EPI ISL 535545|B.1.1.254|South Africa|2020-08-01	0.0005050044	Africa
Africa|hCoV-19/DRC/1952/2020|EPI ISL 435159|B.1.5|Democratic Republic of the Congo|2020-04-11	Africa|hCoV-19/South Africa/KRISP-K002681/2020|EPI ISL 535545|B.1.1.254|South Africa|2020-08-01	0.0004157459	Africa
Africa|hCoV-19/DRC/1982/2020|EPI ISL 435160|B.1|Democratic Republic of the Congo|2020-04-12	Africa|hCoV-19/South Africa/KRISP-K002681/2020|EPI ISL 535545|B.1.1.254|South Africa|2020-08-01	0.0004486601	Africa
Africa|hCoV-19/DRC/2047/2020|EPI ISL 435161|B.1.1.1|Democratic Republic of the Congo|2020-04-12	Africa|hCoV-19/South Africa/KRISP-K002681/2020|EPI ISL 535545|B.1.1.254|South Africa|2020-08-01	0.0003769497	Africa
Africa|hCoV-19/DRC/2063/2020|EPI ISL 435162|B.1|Democratic Republic of the Congo|2020-04-12	Africa|hCoV-19/South Africa/KRISP-K002681/2020|EPI ISL 535545|B.1.1.254|South Africa|2020-08-01	0.0004144067	Africa
Africa|hCoV-19/DRC/2120/2020|EPI ISL 435163|B.1.149|Democratic Republic of the Congo|2020-04-12	Africa|hCoV-19/South Africa/KRISP-K002681/2020|EPI ISL 535545|B.1.1.254|South Africa|2020-08-01	0.0004753309	Africa
Africa|hCoV-19/DRC/2121/2020|EPI ISL 435164|B.1.149|Democratic Republic of the Congo|2020-04-12	Africa|hCoV-19/South Africa/KRISP-K002681/2020|EPI ISL 535545|B.1.1.254|South Africa|2020-08-01	0.0004825048	Africa
Africa|hCoV-19/DRC/2122/2020|EPI ISL 435165|B.1.149|Democratic Republic of the Congo|2020-04-13	Africa|hCoV-19/South Africa/KRISP-K002681/2020|EPI ISL 535545|B.1.1.254|South Africa|2020-08-01	0.0005261230	Africa
Africa|hCoV-19/DRC/2125/2020|EPI ISL 435166|B.1.149|Democratic Republic of the Congo|2020-04-13	Africa|hCoV-19/South Africa/KRISP-K002681/2020|EPI ISL 535545|B.1.1.254|South Africa|2020-08-01	0.0004841566	Africa
Africa|hCoV-19/DRC/2128/2020|EPI ISL 435167|B.1|Democratic Republic of the Congo|2020-04-13	Africa|hCoV-19/South Africa/KRISP-K002681/2020|EPI ISL 535545|B.1.1.254|South Africa|2020-08-01	0.0003879046	Africa
Africa|hCoV-19/DRC/2133/2020|EPI ISL 435168|B.1.128|Democratic Republic of the Congo|2020-04-13	Africa|hCoV-19/South Africa/KRISP-K002681/2020|EPI ISL 535545|B.1.1.254|South Africa|2020-08-01	0.0004897514	Africa
Africa|hCoV-19/DRC/214/2020|EPI ISL 420030|B.1.6|Democratic Republic of the Congo|2020-03-21	Africa|hCoV-19/South Africa/KRISP-K002681/2020|EPI ISL 535545|B.1.1.254|South Africa|2020-08-01	0.0004048183	Africa
Africa|hCoV-19/DRC/215/2020|EPI ISL 420031|B.1.1.1|Democratic Republic of the Congo|2020-03-21	Africa|hCoV-19/South Africa/KRISP-K002681/2020|EPI ISL 535545|B.1.1.254|South Africa|2020-08-01	0.0004113773	Africa
Africa|hCoV-19/DRC/2169/2020|EPI ISL 436194|B.1.5|Democratic Republic of the Congo|2020-04-13	Africa|hCoV-19/South Africa/KRISP-K002681/2020|EPI ISL 535545|B.1.1.254|South Africa|2020-08-01	0.0004197004	Africa
Africa|hCoV-19/DRC/2299/2020|EPI ISL 436412|B.1.5|Democratic Republic of the Congo|2020-04-14	Africa|hCoV-19/South Africa/KRISP-K002681/2020|EPI ISL 535545|B.1.1.254|South Africa|2020-08-01	0.0004747298	Africa
Africa|hCoV-19/DRC/236/2020|EPI ISL 420032|B.1.128|Democratic Republic of the Congo|2020-03-22	Africa|hCoV-19/South Africa/KRISP-K002681/2020|EPI ISL 535545|B.1.1.254|South Africa|2020-08-01	0.0005056224	Africa
Africa|hCoV-19/DRC/2363/2020|EPI ISL 437194|B.1.84|Democratic Republic of the Congo|2020-04-14	Africa|hCoV-19/South Africa/KRISP-K002681/2020|EPI ISL 535545|B.1.1.254|South Africa|2020-08-01	0.0004407729	Africa
Africa|hCoV-19/DRC/2384/2020|EPI ISL 437196|B.1.149|Democratic Republic of the Congo|2020-04-14	Africa|hCoV-19/South Africa/KRISP-K002681/2020|EPI ISL 535545|B.1.1.254|South Africa|2020-08-01	0.0004834544	Africa
Africa|hCoV-19/DRC/241/2020|EPI ISL 420033|B.1.1.75|Democratic Republic of the Congo|2020-03-22	Africa|hCoV-19/South Africa/KRISP-K002681/2020|EPI ISL 535545|B.1.1.254|South Africa|2020-08-01	0.0003370348	Africa
Africa|hCoV-19/DRC/243/2020|EPI ISL 420034|B.1|Democratic Republic of the Congo|2020-03-22	Africa|hCoV-19/South Africa/KRISP-K002681/2020|EPI ISL 535545|B.1.1.254|South Africa|2020-08-01	0.0004480002	Africa
Africa|hCoV-19/DRC/248/2020|EPI ISL 420035|B.1.5|Democratic Republic of the Congo|2020-03-22	Africa|hCoV-19/South Africa/KRISP-K002681/2020|EPI ISL 535545|B.1.1.254|South Africa|2020-08-01	0.0003707510	Africa
Africa|hCoV-19/DRC/2496/2020|EPI ISL 437337|B.1.149|Democratic Republic of the Congo|2020-04-15	Africa|hCoV-19/South Africa/KRISP-K002681/2020|EPI ISL 535545|B.1.1.254|South Africa|2020-08-01	0.0005042611	Africa
Africa|hCoV-19/DRC/2529/2020|EPI ISL 437338|B.1.178|Democratic Republic of the Congo|2020-04-15	Africa|hCoV-19/South Africa/KRISP-K002681/2020|EPI ISL 535545|B.1.1.254|South Africa|2020-08-01	0.0004706341	Africa
Africa|hCoV-19/DRC/253/2020|EPI ISL 420838|B.1.5|Democratic Republic of the Congo|2020-03-22	Africa|hCoV-19/South Africa/KRISP-K002681/2020|EPI ISL 535545|B.1.1.254|South Africa|2020-08-01	0.0003721052	Africa
Africa|hCoV-19/DRC/2536/2020|EPI ISL 437339|B.1|Democratic Republic of the Congo|2020-04-15	Africa|hCoV-19/South Africa/KRISP-K002681/2020|EPI ISL 535545|B.1.1.254|South Africa|2020-08-01	0.0004706341	Africa
Africa|hCoV-19/DRC/254/2020|EPI ISL 420839|B.1|Democratic Republic of the Congo|2020-03-22	Africa|hCoV-19/South Africa/KRISP-K002681/2020|EPI ISL 535545|B.1.1.254|South Africa|2020-08-01	0.0004432203	Africa
Africa|hCoV-19/DRC/2563/2020|EPI ISL 437340|B.1.9|Democratic Republic of the Congo|2020-04-15	Africa|hCoV-19/South Africa/KRISP-K002681/2020|EPI ISL 535545|B.1.1.254|South Africa|2020-08-01	0.0006724157	Africa
Africa|hCoV-19/DRC/2580/2020|EPI ISL 437341|B.1.5|Democratic Republic of the Congo|2020-04-15	Africa|hCoV-19/South Africa/KRISP-K002681/2020|EPI ISL 535545|B.1.1.254|South Africa|2020-08-01	0.0004056530	Africa
Africa|hCoV-19/DRC/2644/2020|EPI ISL 437342|B.1.84|Democratic Republic of the Congo|2020-04-15	Africa|hCoV-19/South Africa/KRISP-K002681/2020|EPI ISL 535545|B.1.1.254|South Africa|2020-08-01	0.0005117097	Africa
Africa|hCoV-19/DRC/2670/2020|EPI ISL 437343|B.1.9|Democratic Republic of the Congo|2020-04-15	Africa|hCoV-19/South Africa/KRISP-K002681/2020|EPI ISL 535545|B.1.1.254|South Africa|2020-08-01	0.0007060977	Africa
Africa|hCoV-19/DRC/2727/2020|EPI ISL 437344|B.1|Democratic Republic of the Congo|2020-04-16	Africa|hCoV-19/South Africa/KRISP-K002681/2020|EPI ISL 535545|B.1.1.254|South Africa|2020-08-01	0.0004106494	Africa
Africa|hCoV-19/DRC/2728/2020|EPI ISL 437345|B.1.84|Democratic Republic of the Congo|2020-04-16	Africa|hCoV-19/South Africa/KRISP-K002681/2020|EPI ISL 535545|B.1.1.254|South Africa|2020-08-01	0.0004820958	Africa
Africa|hCoV-19/DRC/2813/2020|EPI ISL 437346|C.14|Democratic Republic of the Congo|2020-04-16	Africa|hCoV-19/South Africa/KRISP-K002681/2020|EPI ISL 535545|B.1.1.254|South Africa|2020-08-01	0.0005045153	Africa
Africa|hCoV-19/DRC/2819/2020|EPI ISL 437347|B.1|Democratic Republic of the Congo|2020-04-16	Africa|hCoV-19/South Africa/KRISP-K002681/2020|EPI ISL 535545|B.1.1.254|South Africa|2020-08-01	0.0005152173	Africa
Africa|hCoV-19/DRC/2827/2020|EPI ISL 437348|B.1|Democratic Republic of the Congo|2020-04-16	Africa|hCoV-19/South Africa/KRISP-K002681/2020|EPI ISL 535545|B.1.1.254|South Africa|2020-08-01	0.0004033490	Africa
Africa|hCoV-19/DRC/2855/2020|EPI ISL 437350|B.1|Democratic Republic of the Congo|2020-04-16	Africa|hCoV-19/South Africa/KRISP-K002681/2020|EPI ISL 535545|B.1.1.254|South Africa|2020-08-01	0.0004370085	Africa
Africa|hCoV-19/DRC/2864/2020|EPI ISL 437351|B.1|Democratic Republic of the Congo|2020-04-16	Africa|hCoV-19/South Africa/KRISP-K002681/2020|EPI ISL 535545|B.1.1.254|South Africa|2020-08-01	0.0004379314	Africa
Africa|hCoV-19/DRC/2904/2020|EPI ISL 437352|B.1|Democratic Republic of the Congo|2020-04-17	Africa|hCoV-19/South Africa/KRISP-K002681/2020|EPI ISL 535545|B.1.1.254|South Africa|2020-08-01	0.0004370085	Africa
Africa|hCoV-19/DRC/2938/2020|EPI ISL 437353|B.1.275|Democratic Republic of the Congo|2020-04-17	Africa|hCoV-19/South Africa/KRISP-K002681/2020|EPI ISL 535545|B.1.1.254|South Africa|2020-08-01	0.0006258867	Africa
Africa|hCoV-19/DRC/2939/2020|EPI ISL 437354|B.1|Democratic Republic of the Congo|2020-04-17	Africa|hCoV-19/South Africa/KRISP-K002681/2020|EPI ISL 535545|B.1.1.254|South Africa|2020-08-01	0.0005389960	Africa
Africa|hCoV-19/DRC/2942/2020|EPI ISL 437355|B.1|Democratic Republic of the Congo|2020-04-17	Africa|hCoV-19/South Africa/KRISP-K002681/2020|EPI ISL 535545|B.1.1.254|South Africa|2020-08-01	0.0005531018	Africa
Africa|hCoV-19/DRC/299/2020|EPI ISL 420840|B.4|Democratic Republic of the Congo|2020-03-20	Africa|hCoV-19/South Africa/KRISP-K002681/2020|EPI ISL 535545|B.1.1.254|South Africa|2020-08-01	0.0008895793	Africa
Africa|hCoV-19/DRC/300/2020|EPI ISL 420841|A|Democratic Republic of the Congo|2020-03-22	Africa|hCoV-19/South Africa/KRISP-K002681/2020|EPI ISL 535545|B.1.1.254|South Africa|2020-08-01	0.0006779289	Africa
Africa|hCoV-19/DRC/3041/2020|EPI ISL 437356|B.1|Democratic Republic of the Congo|2020-04-18	Africa|hCoV-19/South Africa/KRISP-K002681/2020|EPI ISL 535545|B.1.1.254|South Africa|2020-08-01	0.0004388182	Africa
Africa|hCoV-19/DRC/307/2020|EPI ISL 420842|B.1.9|Democratic Republic of the Congo|2020-03	Africa|hCoV-19/South Africa/KRISP-K002681/2020|EPI ISL 535545|B.1.1.254|South Africa|2020-08-01	0.0004848993	Africa
Africa|hCoV-19/DRC/3070/2020|EPI ISL 437357|B.1.214|Democratic Republic of the Congo|2020-04-18	Africa|hCoV-19/South Africa/KRISP-K002681/2020|EPI ISL 535545|B.1.1.254|South Africa|2020-08-01	0.0005408488	Africa
Africa|hCoV-19/DRC/3089/2020|EPI ISL 437358|B.1.84|Democratic Republic of the Congo|2020-04-19	Africa|hCoV-19/South Africa/KRISP-K002681/2020|EPI ISL 535545|B.1.1.254|South Africa|2020-08-01	0.0004712217	Africa
Africa|hCoV-19/DRC/3440/2020|EPI ISL 447597|B.1.84|Democratic Republic of the Congo|2020-04-22	Africa|hCoV-19/South Africa/KRISP-K002681/2020|EPI ISL 535545|B.1.1.254|South Africa|2020-08-01	0.0004765299	Africa
Africa|hCoV-19/DRC/3451/2020|EPI ISL 447598|B.1.178|Democratic Republic of the Congo|2020-04-22	Africa|hCoV-19/South Africa/KRISP-K002681/2020|EPI ISL 535545|B.1.1.254|South Africa|2020-08-01	0.0005109885	Africa
Africa|hCoV-19/DRC/3453/2020|EPI ISL 447599|B.1.84|Democratic Republic of the Congo|2020-04-22	Africa|hCoV-19/South Africa/KRISP-K002681/2020|EPI ISL 535545|B.1.1.254|South Africa|2020-08-01	0.0004768220	Africa
Africa|hCoV-19/DRC/3481/2020|EPI ISL 447600|B.1|Democratic Republic of the Congo|2020-04-22	Africa|hCoV-19/South Africa/KRISP-K002681/2020|EPI ISL 535545|B.1.1.254|South Africa|2020-08-01	0.0004193396	Africa
Africa|hCoV-19/DRC/3482/2020|EPI ISL 447601|B.1|Democratic Republic of the Congo|2020-04-22	Africa|hCoV-19/South Africa/KRISP-K002681/2020|EPI ISL 535545|B.1.1.254|South Africa|2020-08-01	0.0004464680	Africa
Africa|hCoV-19/DRC/3483/2020|EPI ISL 447602|B.1|Democratic Republic of the Congo|2020-04-22	Africa|hCoV-19/South Africa/KRISP-K002681/2020|EPI ISL 535545|B.1.1.254|South Africa|2020-08-01	0.0004186814	Africa
Africa|hCoV-19/DRC/3490/2020|EPI ISL 447603|B.1|Democratic Republic of the Congo|2020-04-22	Africa|hCoV-19/South Africa/KRISP-K002681/2020|EPI ISL 535545|B.1.1.254|South Africa|2020-08-01	0.0004433836	Africa
Africa|hCoV-19/DRC/3504/2020|EPI ISL 447604|B.1.149|Democratic Republic of the Congo|2020-04-23	Africa|hCoV-19/South Africa/KRISP-K002681/2020|EPI ISL 535545|B.1.1.254|South Africa|2020-08-01	0.0004889630	Africa
Africa|hCoV-19/DRC/352/2020|EPI ISL 420850|B.1.5|Democratic Republic of the Congo|2020-03	Africa|hCoV-19/South Africa/KRISP-K002681/2020|EPI ISL 535545|B.1.1.254|South Africa|2020-08-01	0.0004429183	Africa
Africa|hCoV-19/DRC/353/2020|EPI ISL 420843|B.1.5|Democratic Republic of the Congo|2020-03	Africa|hCoV-19/South Africa/KRISP-K002681/2020|EPI ISL 535545|B.1.1.254|South Africa|2020-08-01	0.0003747797	Africa
Africa|hCoV-19/DRC/355/2020|EPI ISL 420844|B.1|Democratic Republic of the Congo|2020-03	Africa|hCoV-19/South Africa/KRISP-K002681/2020|EPI ISL 535545|B.1.1.254|South Africa|2020-08-01	0.0004047775	Africa
Africa|hCoV-19/DRC/3552/2020|EPI ISL 447605|B.1.84|Democratic Republic of the Congo|2020-04-23	Africa|hCoV-19/South Africa/KRISP-K002681/2020|EPI ISL 535545|B.1.1.254|South Africa|2020-08-01	0.0004825351	Africa
Africa|hCoV-19/DRC/3595/2020|EPI ISL 447606|B.1.5|Democratic Republic of the Congo|2020-04-23	Africa|hCoV-19/South Africa/KRISP-K002681/2020|EPI ISL 535545|B.1.1.254|South Africa|2020-08-01	0.0004416352	Africa
Africa|hCoV-19/DRC/3632/2020|EPI ISL 447607|B.1.5|Democratic Republic of the Congo|2020-04-23	Africa|hCoV-19/South Africa/KRISP-K002681/2020|EPI ISL 535545|B.1.1.254|South Africa|2020-08-01	0.0004430303	Africa
Africa|hCoV-19/DRC/3633/2020|EPI ISL 447230|B.1.5|Democratic Republic of the Congo|2020-04-23	Africa|hCoV-19/South Africa/KRISP-K002681/2020|EPI ISL 535545|B.1.1.254|South Africa|2020-08-01	0.0004472513	Africa
Africa|hCoV-19/DRC/3653/2020|EPI ISL 447231|B.1.128|Democratic Republic of the Congo|2020-04-23	Africa|hCoV-19/South Africa/KRISP-K002681/2020|EPI ISL 535545|B.1.1.254|South Africa|2020-08-01	0.0005744285	Africa
Africa|hCoV-19/DRC/3659/2020|EPI ISL 447232|B.1.128|Democratic Republic of the Congo|2020-04-23	Africa|hCoV-19/South Africa/KRISP-K002681/2020|EPI ISL 535545|B.1.1.254|South Africa|2020-08-01	0.0005749532	Africa
Africa|hCoV-19/DRC/3661/2020|EPI ISL 447233|B.1.128|Democratic Republic of the Congo|2020-04-23	Africa|hCoV-19/South Africa/KRISP-K002681/2020|EPI ISL 535545|B.1.1.254|South Africa|2020-08-01	0.0005798550	Africa
Africa|hCoV-19/DRC/3662/2020|EPI ISL 447234|B.1.128|Democratic Republic of the Congo|2020-04-23	Africa|hCoV-19/South Africa/KRISP-K002681/2020|EPI ISL 535545|B.1.1.254|South Africa|2020-08-01	0.0005794203	Africa
Africa|hCoV-19/DRC/3664/2020|EPI ISL 447235|B.1.128|Democratic Republic of the Congo|2020-04-23	Africa|hCoV-19/South Africa/KRISP-K002681/2020|EPI ISL 535545|B.1.1.254|South Africa|2020-08-01	0.0005795191	Africa
Africa|hCoV-19/DRC/3683/2020|EPI ISL 447236|B.1.5|Democratic Republic of the Congo|2020-04-24	Africa|hCoV-19/South Africa/KRISP-K002681/2020|EPI ISL 535545|B.1.1.254|South Africa|2020-08-01	0.0004771452	Africa
Africa|hCoV-19/DRC/3688/2020|EPI ISL 447237|B.1.128|Democratic Republic of the Congo|2020-04-24	Africa|hCoV-19/South Africa/KRISP-K002681/2020|EPI ISL 535545|B.1.1.254|South Africa|2020-08-01	0.0005776095	Africa
Africa|hCoV-19/DRC/376/2020|EPI ISL 420851|B.1.6|Democratic Republic of the Congo|2020-03-25	Africa|hCoV-19/South Africa/KRISP-K002681/2020|EPI ISL 535545|B.1.1.254|South Africa|2020-08-01	0.0004753860	Africa
Africa|hCoV-19/DRC/3764/2020|EPI ISL 447238|B.1.84|Democratic Republic of the Congo|2020-04-24	Africa|hCoV-19/South Africa/KRISP-K002681/2020|EPI ISL 535545|B.1.1.254|South Africa|2020-08-01	0.0005105207	Africa
Africa|hCoV-19/DRC/3768/2020|EPI ISL 447239|B.1.84|Democratic Republic of the Congo|2020-04-24	Africa|hCoV-19/South Africa/KRISP-K002681/2020|EPI ISL 535545|B.1.1.254|South Africa|2020-08-01	0.0004768430	Africa
Africa|hCoV-19/DRC/3778/2020|EPI ISL 447240|B.1.128|Democratic Republic of the Congo|2020-04-24	Africa|hCoV-19/South Africa/KRISP-K002681/2020|EPI ISL 535545|B.1.1.254|South Africa|2020-08-01	0.0005764932	Africa
Africa|hCoV-19/DRC/3787/2020|EPI ISL 447241|B.1|Democratic Republic of the Congo|2020-04-24	Africa|hCoV-19/South Africa/KRISP-K002681/2020|EPI ISL 535545|B.1.1.254|South Africa|2020-08-01	0.0004508539	Africa
Africa|hCoV-19/DRC/3791/2020|EPI ISL 447242|B.1|Democratic Republic of the Congo|2020-04-24	Africa|hCoV-19/South Africa/KRISP-K002681/2020|EPI ISL 535545|B.1.1.254|South Africa|2020-08-01	0.0004920283	Africa
Africa|hCoV-19/DRC/3803/2020|EPI ISL 447243|B.1|Democratic Republic of the Congo|2020-04-24	Africa|hCoV-19/South Africa/KRISP-K002681/2020|EPI ISL 535545|B.1.1.254|South Africa|2020-08-01	0.0004184916	Africa
Africa|hCoV-19/DRC/3806/2020|EPI ISL 447244|B.1|Democratic Republic of the Congo|2020-04-24	Africa|hCoV-19/South Africa/KRISP-K002681/2020|EPI ISL 535545|B.1.1.254|South Africa|2020-08-01	0.0004184625	Africa
Africa|hCoV-19/DRC/3827/2020|EPI ISL 447245|B.1|Democratic Republic of the Congo|2020-04-24	Africa|hCoV-19/South Africa/KRISP-K002681/2020|EPI ISL 535545|B.1.1.254|South Africa|2020-08-01	0.0005452937	Africa
Africa|hCoV-19/DRC/3829/2020|EPI ISL 447246|B.1|Democratic Republic of the Congo|2020-04-24	Africa|hCoV-19/South Africa/KRISP-K002681/2020|EPI ISL 535545|B.1.1.254|South Africa|2020-08-01	0.0005119003	Africa
Africa|hCoV-19/DRC/3834/2020|EPI ISL 447247|A|Democratic Republic of the Congo|2020-04-25	Africa|hCoV-19/South Africa/KRISP-K002681/2020|EPI ISL 535545|B.1.1.254|South Africa|2020-08-01	0.0007546575	Africa
Africa|hCoV-19/DRC/3837/2020|EPI ISL 447248|B.1.128|Democratic Republic of the Congo|2020-04-25	Africa|hCoV-19/South Africa/KRISP-K002681/2020|EPI ISL 535545|B.1.1.254|South Africa|2020-08-01	0.0005791439	Africa
Africa|hCoV-19/DRC/3841/2020|EPI ISL 447249|B.1.128|Democratic Republic of the Congo|2020-04-25	Africa|hCoV-19/South Africa/KRISP-K002681/2020|EPI ISL 535545|B.1.1.254|South Africa|2020-08-01	0.0006118130	Africa
Africa|hCoV-19/DRC/3842/2020|EPI ISL 471396|B.1.128|Democratic Republic of the Congo|2020-04-25	Africa|hCoV-19/South Africa/KRISP-K002681/2020|EPI ISL 535545|B.1.1.254|South Africa|2020-08-01	0.0006051905	Africa
Africa|hCoV-19/DRC/3846/2020|EPI ISL 471397|B.1.84|Democratic Republic of the Congo|2020-04-25	Africa|hCoV-19/South Africa/KRISP-K002681/2020|EPI ISL 535545|B.1.1.254|South Africa|2020-08-01	0.0005378785	Africa
Africa|hCoV-19/DRC/3937/2020|EPI ISL 471398|B.1|Democratic Republic of the Congo|2020-04-25	Africa|hCoV-19/South Africa/KRISP-K002681/2020|EPI ISL 535545|B.1.1.254|South Africa|2020-08-01	0.0005042509	Africa
Africa|hCoV-19/DRC/3941/2020|EPI ISL 471399|B.1.128|Democratic Republic of the Congo|2020-04-25	Africa|hCoV-19/South Africa/KRISP-K002681/2020|EPI ISL 535545|B.1.1.254|South Africa|2020-08-01	0.0005780746	Africa
Africa|hCoV-19/DRC/3947/2020|EPI ISL 471400|B.1.214|Democratic Republic of the Congo|2020-04-25	Africa|hCoV-19/South Africa/KRISP-K002681/2020|EPI ISL 535545|B.1.1.254|South Africa|2020-08-01	0.0006051518	Africa
Africa|hCoV-19/DRC/3949/2020|EPI ISL 471401|B.1.84|Democratic Republic of the Congo|2020-04-26	Africa|hCoV-19/South Africa/KRISP-K002681/2020|EPI ISL 535545|B.1.1.254|South Africa|2020-08-01	0.0004404743	Africa
Africa|hCoV-19/DRC/396/2020|EPI ISL 420852|B.1.6|Democratic Republic of the Congo|2020-03-26	Africa|hCoV-19/South Africa/KRISP-K002681/2020|EPI ISL 535545|B.1.1.254|South Africa|2020-08-01	0.0004409867	Africa
Africa|hCoV-19/DRC/397/2020|EPI ISL 420845|B.1.6|Democratic Republic of the Congo|2020-03-26	Africa|hCoV-19/South Africa/KRISP-K002681/2020|EPI ISL 535545|B.1.1.254|South Africa|2020-08-01	0.0004376470	Africa
Africa|hCoV-19/DRC/400/2020|EPI ISL 420846|B.1.5|Democratic Republic of the Congo|2020-03	Africa|hCoV-19/South Africa/KRISP-K002681/2020|EPI ISL 535545|B.1.1.254|South Africa|2020-08-01	0.0004051191	Africa
Africa|hCoV-19/DRC/4012/2020|EPI ISL 471402|B.1|Democratic Republic of the Congo|2020-04-26	Africa|hCoV-19/South Africa/KRISP-K002681/2020|EPI ISL 535545|B.1.1.254|South Africa|2020-08-01	0.0005715324	Africa
Africa|hCoV-19/DRC/402/2020|EPI ISL 420853|B.1|Democratic Republic of the Congo|2020-03-26	Africa|hCoV-19/South Africa/KRISP-K002681/2020|EPI ISL 535545|B.1.1.254|South Africa|2020-08-01	0.0004231328	Africa
Africa|hCoV-19/DRC/4020/2020|EPI ISL 471403|B.1.5|Democratic Republic of the Congo|2020-04-26	Africa|hCoV-19/South Africa/KRISP-K002681/2020|EPI ISL 535545|B.1.1.254|South Africa|2020-08-01	0.0005042723	Africa
Africa|hCoV-19/DRC/4026/2020|EPI ISL 471404|B.1.84|Democratic Republic of the Congo|2020-04-27	Africa|hCoV-19/South Africa/KRISP-K002681/2020|EPI ISL 535545|B.1.1.254|South Africa|2020-08-01	0.0004727538	Africa
Africa|hCoV-19/DRC/4060/2020|EPI ISL 471405|B.1|Democratic Republic of the Congo|2020-04-27	Africa|hCoV-19/South Africa/KRISP-K002681/2020|EPI ISL 535545|B.1.1.254|South Africa|2020-08-01	0.0005052408	Africa
Africa|hCoV-19/DRC/4075/2020|EPI ISL 471406|B.1.214|Democratic Republic of the Congo|2020-04-27	Africa|hCoV-19/South Africa/KRISP-K002681/2020|EPI ISL 535545|B.1.1.254|South Africa|2020-08-01	0.0005765183	Africa
Africa|hCoV-19/DRC/4084/2020|EPI ISL 471407|B.1.214|Democratic Republic of the Congo|2020-04-27	Africa|hCoV-19/South Africa/KRISP-K002681/2020|EPI ISL 535545|B.1.1.254|South Africa|2020-08-01	0.0006057628	Africa
Africa|hCoV-19/DRC/4132/2020|EPI ISL 471408|B.1|Democratic Republic of the Congo|2020-04-27	Africa|hCoV-19/South Africa/KRISP-K002681/2020|EPI ISL 535545|B.1.1.254|South Africa|2020-08-01	0.0005378658	Africa
Africa|hCoV-19/DRC/4141/2020|EPI ISL 471409|B.1.128|Democratic Republic of the Congo|2020-04-27	Africa|hCoV-19/South Africa/KRISP-K002681/2020|EPI ISL 535545|B.1.1.254|South Africa|2020-08-01	0.0005715324	Africa
Africa|hCoV-19/DRC/4145/2020|EPI ISL 471410|B.1|Democratic Republic of the Congo|2020-04-27	Africa|hCoV-19/South Africa/KRISP-K002681/2020|EPI ISL 535545|B.1.1.254|South Africa|2020-08-01	0.0004706247	Africa
Africa|hCoV-19/DRC/4194/2020|EPI ISL 471414|B.1.5|Democratic Republic of the Congo|2020-04-28	Africa|hCoV-19/South Africa/KRISP-K002681/2020|EPI ISL 535545|B.1.1.254|South Africa|2020-08-01	0.0005042390	Africa
Africa|hCoV-19/DRC/4250/2020|EPI ISL 471415|B.1.1.1|Democratic Republic of the Congo|2020-04-28	Africa|hCoV-19/South Africa/KRISP-K002681/2020|EPI ISL 535545|B.1.1.254|South Africa|2020-08-01	0.0004705931	Africa
Africa|hCoV-19/DRC/4279/2020|EPI ISL 514114|B.1|Democratic Republic of the Congo|2020-04-28	Africa|hCoV-19/South Africa/KRISP-K002681/2020|EPI ISL 535545|B.1.1.254|South Africa|2020-08-01	0.0005112375	Africa
Africa|hCoV-19/DRC/4282/2020|EPI ISL 514103|B.1.128|Democratic Republic of the Congo|2020-04-08	Africa|hCoV-19/South Africa/KRISP-K002681/2020|EPI ISL 535545|B.1.1.254|South Africa|2020-08-01	0.0005454000	Africa
Africa|hCoV-19/DRC/4284/2020|EPI ISL 514115|B.1.128|Democratic Republic of the Congo|2020-04-28	Africa|hCoV-19/South Africa/KRISP-K002681/2020|EPI ISL 535545|B.1.1.254|South Africa|2020-08-01	0.0005453443	Africa
Africa|hCoV-19/DRC/431/2020|EPI ISL 420847|B.1.147|Democratic Republic of the Congo|2020-03-26	Africa|hCoV-19/South Africa/KRISP-K002681/2020|EPI ISL 535545|B.1.1.254|South Africa|2020-08-01	0.0004376427	Africa
Africa|hCoV-19/DRC/4418/2020|EPI ISL 496506|B.1.128|Democratic Republic of the Congo|2020-04-29	Africa|hCoV-19/South Africa/KRISP-K002681/2020|EPI ISL 535545|B.1.1.254|South Africa|2020-08-01	0.0005794796	Africa
Africa|hCoV-19/DRC/4422/2020|EPI ISL 496507|B.1.128|Democratic Republic of the Congo|2020-04-29	Africa|hCoV-19/South Africa/KRISP-K002681/2020|EPI ISL 535545|B.1.1.254|South Africa|2020-08-01	0.0005515655	Africa
Africa|hCoV-19/DRC/4427/2020|EPI ISL 496508|B.1.128|Democratic Republic of the Congo|2020-04-29	Africa|hCoV-19/South Africa/KRISP-K002681/2020|EPI ISL 535545|B.1.1.254|South Africa|2020-08-01	0.0005565138	Africa
Africa|hCoV-19/DRC/4429/2020|EPI ISL 513589|B.1.128|Democratic Republic of the Congo|2020-04-29	Africa|hCoV-19/South Africa/KRISP-K002681/2020|EPI ISL 535545|B.1.1.254|South Africa|2020-08-01	0.0005565526	Africa
Africa|hCoV-19/DRC/4430/2020|EPI ISL 496509|B.1.128|Democratic Republic of the Congo|2020-04-29	Africa|hCoV-19/South Africa/KRISP-K002681/2020|EPI ISL 535545|B.1.1.254|South Africa|2020-08-01	0.0005458645	Africa
Africa|hCoV-19/DRC/4437/2020|EPI ISL 513590|B.1.128|Democratic Republic of the Congo|2020-05-02	Africa|hCoV-19/South Africa/KRISP-K002681/2020|EPI ISL 535545|B.1.1.254|South Africa|2020-08-01	0.0005914522	Africa
Africa|hCoV-19/DRC/4442/2020|EPI ISL 496510|B.1.128|Democratic Republic of the Congo|2020-04-29	Africa|hCoV-19/South Africa/KRISP-K002681/2020|EPI ISL 535545|B.1.1.254|South Africa|2020-08-01	0.0005520789	Africa
Africa|hCoV-19/DRC/4444/2020|EPI ISL 514104|B.1.128|Democratic Republic of the Congo|2020-04-29	Africa|hCoV-19/South Africa/KRISP-K002681/2020|EPI ISL 535545|B.1.1.254|South Africa|2020-08-01	0.0005436395	Africa
Africa|hCoV-19/DRC/445/2020|EPI ISL 420848|B.1|Democratic Republic of the Congo|2020-03	Africa|hCoV-19/South Africa/KRISP-K002681/2020|EPI ISL 535545|B.1.1.254|South Africa|2020-08-01	0.0003846808	Africa
Africa|hCoV-19/DRC/4501/2020|EPI ISL 513591|B.1.5|Democratic Republic of the Congo|2020-05-30	Africa|hCoV-19/South Africa/KRISP-K002681/2020|EPI ISL 535545|B.1.1.254|South Africa|2020-08-01	0.0004522690	Africa
Africa|hCoV-19/DRC/4516/2020|EPI ISL 487192|B.1.1.275|Democratic Republic of the Congo|2020-04-28	Africa|hCoV-19/South Africa/KRISP-K002681/2020|EPI ISL 535545|B.1.1.254|South Africa|2020-08-01	0.0003058885	Africa
Africa|hCoV-19/DRC/4524/2020|EPI ISL 513597|A|Democratic Republic of the Congo|2020-04-30	Africa|hCoV-19/South Africa/KRISP-K002681/2020|EPI ISL 535545|B.1.1.254|South Africa|2020-08-01	0.0007466852	Africa
Africa|hCoV-19/DRC/4541/2020|EPI ISL 513598|B.1|Democratic Republic of the Congo|2020-04-30	Africa|hCoV-19/South Africa/KRISP-K002681/2020|EPI ISL 535545|B.1.1.254|South Africa|2020-08-01	0.0005379595	Africa
Africa|hCoV-19/DRC/4551/2020|EPI ISL 513599|B.1.178|Democratic Republic of the Congo|2020-04-30	Africa|hCoV-19/South Africa/KRISP-K002681/2020|EPI ISL 535545|B.1.1.254|South Africa|2020-08-01	0.0005831099	Africa
Africa|hCoV-19/DRC/4561/2020|EPI ISL 513600|B.1|Democratic Republic of the Congo|2020-04-30	Africa|hCoV-19/South Africa/KRISP-K002681/2020|EPI ISL 535545|B.1.1.254|South Africa|2020-08-01	0.0005042388	Africa
Africa|hCoV-19/DRC/4562/2020|EPI ISL 513601|B.1.214|Democratic Republic of the Congo|2020-04-30	Africa|hCoV-19/South Africa/KRISP-K002681/2020|EPI ISL 535545|B.1.1.254|South Africa|2020-08-01	0.0005042509	Africa
Africa|hCoV-19/DRC/4568/2020|EPI ISL 513602|B.1|Democratic Republic of the Congo|2020-04-30	Africa|hCoV-19/South Africa/KRISP-K002681/2020|EPI ISL 535545|B.1.1.254|South Africa|2020-08-01	0.0005095653	Africa
Africa|hCoV-19/DRC/4578/2020|EPI ISL 513603|B.1|Democratic Republic of the Congo|2020-04-30	Africa|hCoV-19/South Africa/KRISP-K002681/2020|EPI ISL 535545|B.1.1.254|South Africa|2020-08-01	0.0005470217	Africa
Africa|hCoV-19/DRC/4613/2020|EPI ISL 513604|B.1.214|Democratic Republic of the Congo|2020-04-30	Africa|hCoV-19/South Africa/KRISP-K002681/2020|EPI ISL 535545|B.1.1.254|South Africa|2020-08-01	0.0005426939	Africa
Africa|hCoV-19/DRC/4614/2020|EPI ISL 513605|B.1|Democratic Republic of the Congo|2020-04-30	Africa|hCoV-19/South Africa/KRISP-K002681/2020|EPI ISL 535545|B.1.1.254|South Africa|2020-08-01	0.0006388099	Africa
Africa|hCoV-19/DRC/4631/2020|EPI ISL 513606|B.1.5|Democratic Republic of the Congo|2020-04-30	Africa|hCoV-19/South Africa/KRISP-K002681/2020|EPI ISL 535545|B.1.1.254|South Africa|2020-08-01	0.0006388530	Africa
Africa|hCoV-19/DRC/4633/2020|EPI ISL 513607|B.1.128|Democratic Republic of the Congo|2020-04-30	Africa|hCoV-19/South Africa/KRISP-K002681/2020|EPI ISL 535545|B.1.1.254|South Africa|2020-08-01	0.0006051905	Africa
Africa|hCoV-19/DRC/4642/2020|EPI ISL 513608|B.1.128|Democratic Republic of the Congo|2020-04-30	Africa|hCoV-19/South Africa/KRISP-K002681/2020|EPI ISL 535545|B.1.1.254|South Africa|2020-08-01	0.0006051642	Africa
Africa|hCoV-19/DRC/4647/2020|EPI ISL 513609|B.1.128|Democratic Republic of the Congo|2020-04-30	Africa|hCoV-19/South Africa/KRISP-K002681/2020|EPI ISL 535545|B.1.1.254|South Africa|2020-08-01	0.0005715324	Africa
Africa|hCoV-19/DRC/4653/2020|EPI ISL 513610|B.1.128|Democratic Republic of the Congo|2020-04-30	Africa|hCoV-19/South Africa/KRISP-K002681/2020|EPI ISL 535545|B.1.1.254|South Africa|2020-08-01	0.0006052252	Africa
Africa|hCoV-19/DRC/4681/2020|EPI ISL 514116|B.1.128|Democratic Republic of the Congo|2020-04-30	Africa|hCoV-19/South Africa/KRISP-K002681/2020|EPI ISL 535545|B.1.1.254|South Africa|2020-08-01	0.0005520790	Africa
Africa|hCoV-19/DRC/4683/2020|EPI ISL 514105|B.1.5|Democratic Republic of the Congo|2020-04-30	Africa|hCoV-19/South Africa/KRISP-K002681/2020|EPI ISL 535545|B.1.1.254|South Africa|2020-08-01	0.0005850019	Africa
Africa|hCoV-19/DRC/4685/2020|EPI ISL 514106|B.1.128|Democratic Republic of the Congo|2020-04-30	Africa|hCoV-19/South Africa/KRISP-K002681/2020|EPI ISL 535545|B.1.1.254|South Africa|2020-08-01	0.0006130087	Africa
Africa|hCoV-19/DRC/4690/2020|EPI ISL 514117|B.1.128|Democratic Republic of the Congo|2020-04-30	Africa|hCoV-19/South Africa/KRISP-K002681/2020|EPI ISL 535545|B.1.1.254|South Africa|2020-08-01	0.0005797958	Africa
Africa|hCoV-19/DRC/4693/2020|EPI ISL 514118|B.1.128|Democratic Republic of the Congo|2020-04-30	Africa|hCoV-19/South Africa/KRISP-K002681/2020|EPI ISL 535545|B.1.1.254|South Africa|2020-08-01	0.0005786119	Africa
Africa|hCoV-19/DRC/4694/2020|EPI ISL 514107|B.1.128|Democratic Republic of the Congo|2020-04-30	Africa|hCoV-19/South Africa/KRISP-K002681/2020|EPI ISL 535545|B.1.1.254|South Africa|2020-08-01	0.0005854451	Africa
Africa|hCoV-19/DRC/4720/2020|EPI ISL 514108|B.1.84|Democratic Republic of the Congo|2020-05-01	Africa|hCoV-19/South Africa/KRISP-K002681/2020|EPI ISL 535545|B.1.1.254|South Africa|2020-08-01	0.0005085288	Africa
Africa|hCoV-19/DRC/4785/2020|EPI ISL 514119|B.1.84|Democratic Republic of the Congo|2020-05-01	Africa|hCoV-19/South Africa/KRISP-K002681/2020|EPI ISL 535545|B.1.1.254|South Africa|2020-08-01	0.0006467764	Africa
Africa|hCoV-19/DRC/5019/2020|EPI ISL 496511|B.1|Democratic Republic of the Congo|2020-05-02	Africa|hCoV-19/South Africa/KRISP-K002681/2020|EPI ISL 535545|B.1.1.254|South Africa|2020-08-01	0.0005328121	Africa
Africa|hCoV-19/DRC/5094/2020|EPI ISL 496491|B.1.84|Democratic Republic of the Congo|2020-05-02	Africa|hCoV-19/South Africa/KRISP-K002681/2020|EPI ISL 535545|B.1.1.254|South Africa|2020-08-01	0.0005167276	Africa
Africa|hCoV-19/DRC/5186/2020|EPI ISL 496512|B.1|Democratic Republic of the Congo|2020-05-03	Africa|hCoV-19/South Africa/KRISP-K002681/2020|EPI ISL 535545|B.1.1.254|South Africa|2020-08-01	0.0005516143	Africa
Africa|hCoV-19/DRC/5187/2020|EPI ISL 513619|B.1|Democratic Republic of the Congo|2020-05-03	Africa|hCoV-19/South Africa/KRISP-K002681/2020|EPI ISL 535545|B.1.1.254|South Africa|2020-08-01	0.0005447051	Africa
Africa|hCoV-19/DRC/5205/2020|EPI ISL 487365|B.1.1.275|Democratic Republic of the Congo|2020-05-01	Africa|hCoV-19/South Africa/KRISP-K002681/2020|EPI ISL 535545|B.1.1.254|South Africa|2020-08-01	0.0003454511	Africa
Africa|hCoV-19/DRC/521/2020|EPI ISL 420854|B.1.5|Democratic Republic of the Congo|2020-03-25	Africa|hCoV-19/South Africa/KRISP-K002681/2020|EPI ISL 535545|B.1.1.254|South Africa|2020-08-01	0.0003719164	Africa
Africa|hCoV-19/DRC/5210/2020|EPI ISL 487369|B.1.1.275|Democratic Republic of the Congo|2020-05-01	Africa|hCoV-19/South Africa/KRISP-K002681/2020|EPI ISL 535545|B.1.1.254|South Africa|2020-08-01	0.0003442586	Africa
Africa|hCoV-19/DRC/523/2020|EPI ISL 420849|B.1.1.1|Democratic Republic of the Congo|2020-03-28	Africa|hCoV-19/South Africa/KRISP-K002681/2020|EPI ISL 535545|B.1.1.254|South Africa|2020-08-01	0.0003707885	Africa
Africa|hCoV-19/DRC/5240/2020|EPI ISL 496492|B.1|Democratic Republic of the Congo|2020-05-03	Africa|hCoV-19/South Africa/KRISP-K002681/2020|EPI ISL 535545|B.1.1.254|South Africa|2020-08-01	0.0004434125	Africa
Africa|hCoV-19/DRC/5377/2020|EPI ISL 496513|B.1|Democratic Republic of the Congo|2020-05-04	Africa|hCoV-19/South Africa/KRISP-K002681/2020|EPI ISL 535545|B.1.1.254|South Africa|2020-08-01	0.0005116332	Africa
Africa|hCoV-19/DRC/5538/2020|EPI ISL 514120|B.1|Democratic Republic of the Congo|2020-05-05	Africa|hCoV-19/South Africa/KRISP-K002681/2020|EPI ISL 535545|B.1.1.254|South Africa|2020-08-01	0.0004899794	Africa
Africa|hCoV-19/DRC/5651/2020|EPI ISL 496493|B.1.1.1|Democratic Republic of the Congo|2020-05-06	Africa|hCoV-19/South Africa/KRISP-K002681/2020|EPI ISL 535545|B.1.1.254|South Africa|2020-08-01	0.0004174333	Africa
Africa|hCoV-19/DRC/5705/2020|EPI ISL 496494|B.1.84|Democratic Republic of the Congo|2020-05-06	Africa|hCoV-19/South Africa/KRISP-K002681/2020|EPI ISL 535545|B.1.1.254|South Africa|2020-08-01	0.0004604002	Africa
Africa|hCoV-19/DRC/5735/2020|EPI ISL 496495|B.1.214|Democratic Republic of the Congo|2020-05-06	Africa|hCoV-19/South Africa/KRISP-K002681/2020|EPI ISL 535545|B.1.1.254|South Africa|2020-08-01	0.0004552373	Africa
Africa|hCoV-19/DRC/5815/2020|EPI ISL 495629|B.1.214|Democratic Republic of the Congo|2020-05-06	Africa|hCoV-19/South Africa/KRISP-K002681/2020|EPI ISL 535545|B.1.1.254|South Africa|2020-08-01	0.0005606809	Africa
Africa|hCoV-19/DRC/5907/2020|EPI ISL 496496|B.1.84|Democratic Republic of the Congo|2020-05-07	Africa|hCoV-19/South Africa/KRISP-K002681/2020|EPI ISL 535545|B.1.1.254|South Africa|2020-08-01	0.0006020790	Africa
Africa|hCoV-19/DRC/5913/2020|EPI ISL 496497|B.1|Democratic Republic of the Congo|2020-05-07	Africa|hCoV-19/South Africa/KRISP-K002681/2020|EPI ISL 535545|B.1.1.254|South Africa|2020-08-01	0.0005857535	Africa
Africa|hCoV-19/DRC/5927/2020|EPI ISL 496498|B.1.9|Democratic Republic of the Congo|2020-05-07	Africa|hCoV-19/South Africa/KRISP-K002681/2020|EPI ISL 535545|B.1.1.254|South Africa|2020-08-01	0.0007584962	Africa
Africa|hCoV-19/DRC/5957/2020|EPI ISL 496499|B.1.5|Democratic Republic of the Congo|2020-05-07	Africa|hCoV-19/South Africa/KRISP-K002681/2020|EPI ISL 535545|B.1.1.254|South Africa|2020-08-01	0.0004083900	Africa
Africa|hCoV-19/DRC/5964/2020|EPI ISL 496500|B.1.178|Democratic Republic of the Congo|2020-05-07	Africa|hCoV-19/South Africa/KRISP-K002681/2020|EPI ISL 535545|B.1.1.254|South Africa|2020-08-01	0.0003934494	Africa
Africa|hCoV-19/DRC/5996/2020|EPI ISL 496514|B.1.84|Democratic Republic of the Congo|2020-05-08	Africa|hCoV-19/South Africa/KRISP-K002681/2020|EPI ISL 535545|B.1.1.254|South Africa|2020-08-01	0.0005170123	Africa
Africa|hCoV-19/DRC/6026/2020|EPI ISL 513622|B.1.1.1|Democratic Republic of the Congo|2020-05-08	Africa|hCoV-19/South Africa/KRISP-K002681/2020|EPI ISL 535545|B.1.1.254|South Africa|2020-08-01	0.0004490370	Africa
Africa|hCoV-19/DRC/6143/2020|EPI ISL 496515|B.1|Democratic Republic of the Congo|2020-05-08	Africa|hCoV-19/South Africa/KRISP-K002681/2020|EPI ISL 535545|B.1.1.254|South Africa|2020-08-01	0.0004872445	Africa
Africa|hCoV-19/DRC/6151/2020|EPI ISL 513620|B.1.214|Democratic Republic of the Congo|2020-05-08	Africa|hCoV-19/South Africa/KRISP-K002681/2020|EPI ISL 535545|B.1.1.254|South Africa|2020-08-01	0.0005133658	Africa
Africa|hCoV-19/DRC/6163/2020|EPI ISL 513623|B.1.214|Democratic Republic of the Congo|2020-05-08	Africa|hCoV-19/South Africa/KRISP-K002681/2020|EPI ISL 535545|B.1.1.254|South Africa|2020-08-01	0.0005194453	Africa
Africa|hCoV-19/DRC/6203/2020|EPI ISL 514109|B.1|Democratic Republic of the Congo|2020-05-09	Africa|hCoV-19/South Africa/KRISP-K002681/2020|EPI ISL 535545|B.1.1.254|South Africa|2020-08-01	0.0006487390	Africa
Africa|hCoV-19/DRC/6209/2020|EPI ISL 514110|B.1.84|Democratic Republic of the Congo|2020-05-09	Africa|hCoV-19/South Africa/KRISP-K002681/2020|EPI ISL 535545|B.1.1.254|South Africa|2020-08-01	0.0004771843	Africa
Africa|hCoV-19/DRC/6227/2020|EPI ISL 514121|B.1.84|Democratic Republic of the Congo|2020-05-09	Africa|hCoV-19/South Africa/KRISP-K002681/2020|EPI ISL 535545|B.1.1.254|South Africa|2020-08-01	0.0004778193	Africa
Africa|hCoV-19/DRC/6313/2020|EPI ISL 496516|B.1.84|Democratic Republic of the Congo|2020-05-09	Africa|hCoV-19/South Africa/KRISP-K002681/2020|EPI ISL 535545|B.1.1.254|South Africa|2020-08-01	0.0005695262	Africa
Africa|hCoV-19/DRC/6338/2020|EPI ISL 495630|B.1|Democratic Republic of the Congo|2020-05-09	Africa|hCoV-19/South Africa/KRISP-K002681/2020|EPI ISL 535545|B.1.1.254|South Africa|2020-08-01	0.0004925871	Africa
Africa|hCoV-19/DRC/6341/2020|EPI ISL 495631|B.1|Democratic Republic of the Congo|2020-05-09	Africa|hCoV-19/South Africa/KRISP-K002681/2020|EPI ISL 535545|B.1.1.254|South Africa|2020-08-01	0.0006025973	Africa
Africa|hCoV-19/DRC/6342/2020|EPI ISL 495632|B.1|Democratic Republic of the Congo|2020-05-09	Africa|hCoV-19/South Africa/KRISP-K002681/2020|EPI ISL 535545|B.1.1.254|South Africa|2020-08-01	0.0005916869	Africa
Africa|hCoV-19/DRC/6361/2020|EPI ISL 495633|B.1|Democratic Republic of the Congo|2020-05-09	Africa|hCoV-19/South Africa/KRISP-K002681/2020|EPI ISL 535545|B.1.1.254|South Africa|2020-08-01	0.0004619589	Africa
Africa|hCoV-19/DRC/6380/2020|EPI ISL 513611|B.1.1.275|Democratic Republic of the Congo|2020-05-04	Africa|hCoV-19/South Africa/KRISP-K002681/2020|EPI ISL 535545|B.1.1.254|South Africa|2020-08-01	0.0003459887	Africa
Africa|hCoV-19/DRC/6384/2020|EPI ISL 513612|B.1.1.275|Democratic Republic of the Congo|2020-05-07	Africa|hCoV-19/South Africa/KRISP-K002681/2020|EPI ISL 535545|B.1.1.254|South Africa|2020-08-01	0.0003110145	Africa
Africa|hCoV-19/DRC/6386/2020|EPI ISL 513613|B.1.1.275|Democratic Republic of the Congo|2020-05-07	Africa|hCoV-19/South Africa/KRISP-K002681/2020|EPI ISL 535545|B.1.1.254|South Africa|2020-08-01	0.0003052973	Africa
Africa|hCoV-19/DRC/6389/2020|EPI ISL 513614|B.1.84|Democratic Republic of the Congo|2020-05-07	Africa|hCoV-19/South Africa/KRISP-K002681/2020|EPI ISL 535545|B.1.1.254|South Africa|2020-08-01	0.0005852779	Africa
Africa|hCoV-19/DRC/6390/2020|EPI ISL 513615|B.1.1.275|Democratic Republic of the Congo|2020-05-04	Africa|hCoV-19/South Africa/KRISP-K002681/2020|EPI ISL 535545|B.1.1.254|South Africa|2020-08-01	0.0004076467	Africa
Africa|hCoV-19/DRC/6392/2020|EPI ISL 513616|B.1|Democratic Republic of the Congo|2020-05-04	Africa|hCoV-19/South Africa/KRISP-K002681/2020|EPI ISL 535545|B.1.1.254|South Africa|2020-08-01	0.0003732703	Africa
Africa|hCoV-19/DRC/6395/2020|EPI ISL 513617|B.1.1.275|Democratic Republic of the Congo|2020-05-07	Africa|hCoV-19/South Africa/KRISP-K002681/2020|EPI ISL 535545|B.1.1.254|South Africa|2020-08-01	0.0004369982	Africa
Africa|hCoV-19/DRC/6398/2020|EPI ISL 513618|B.1.1.275|Democratic Republic of the Congo|2020-05-07	Africa|hCoV-19/South Africa/KRISP-K002681/2020|EPI ISL 535545|B.1.1.254|South Africa|2020-08-01	0.0003361028	Africa
Africa|hCoV-19/DRC/6724/2020|EPI ISL 495634|B.1|Democratic Republic of the Congo|2020-05-11	Africa|hCoV-19/South Africa/KRISP-K002681/2020|EPI ISL 535545|B.1.1.254|South Africa|2020-08-01	0.0004771778	Africa
Africa|hCoV-19/DRC/6743/2020|EPI ISL 495635|B.1.149|Democratic Republic of the Congo|2020-05-11	Africa|hCoV-19/South Africa/KRISP-K002681/2020|EPI ISL 535545|B.1.1.254|South Africa|2020-08-01	0.0004949725	Africa
Africa|hCoV-19/DRC/6783/2020|EPI ISL 496501|B.1.149|Democratic Republic of the Congo|2020-05-11	Africa|hCoV-19/South Africa/KRISP-K002681/2020|EPI ISL 535545|B.1.1.254|South Africa|2020-08-01	0.0004919814	Africa
Africa|hCoV-19/DRC/6784/2020|EPI ISL 495636|B.1|Democratic Republic of the Congo|2020-05-11	Africa|hCoV-19/South Africa/KRISP-K002681/2020|EPI ISL 535545|B.1.1.254|South Africa|2020-08-01	0.0004423171	Africa
Africa|hCoV-19/DRC/6786/2020|EPI ISL 495637|B.1.178|Democratic Republic of the Congo|2020-05-11	Africa|hCoV-19/South Africa/KRISP-K002681/2020|EPI ISL 535545|B.1.1.254|South Africa|2020-08-01	0.0005457644	Africa
Africa|hCoV-19/DRC/6791/2020|EPI ISL 495638|B.1.178|Democratic Republic of the Congo|2020-05-11	Africa|hCoV-19/South Africa/KRISP-K002681/2020|EPI ISL 535545|B.1.1.254|South Africa|2020-08-01	0.0005135701	Africa
Africa|hCoV-19/DRC/6792/2020|EPI ISL 495639|B.1|Democratic Republic of the Congo|2020-05-11	Africa|hCoV-19/South Africa/KRISP-K002681/2020|EPI ISL 535545|B.1.1.254|South Africa|2020-08-01	0.0004634196	Africa
Africa|hCoV-19/DRC/6801/2020|EPI ISL 514111|B.1|Democratic Republic of the Congo|2020-05-11	Africa|hCoV-19/South Africa/KRISP-K002681/2020|EPI ISL 535545|B.1.1.254|South Africa|2020-08-01	0.0006880031	Africa
Africa|hCoV-19/DRC/6853/2020|EPI ISL 496502|B.1.214|Democratic Republic of the Congo|2020-05-11	Africa|hCoV-19/South Africa/KRISP-K002681/2020|EPI ISL 535545|B.1.1.254|South Africa|2020-08-01	0.0004846944	Africa
Africa|hCoV-19/DRC/6854/2020|EPI ISL 496503|B.1|Democratic Republic of the Congo|2020-05-11	Africa|hCoV-19/South Africa/KRISP-K002681/2020|EPI ISL 535545|B.1.1.254|South Africa|2020-08-01	0.0006345832	Africa
Africa|hCoV-19/DRC/6875/2020|EPI ISL 496504|B.1|Democratic Republic of the Congo|2020-05-11	Africa|hCoV-19/South Africa/KRISP-K002681/2020|EPI ISL 535545|B.1.1.254|South Africa|2020-08-01	0.0004772005	Africa
Africa|hCoV-19/DRC/7042/2020|EPI ISL 513592|B.1.214|Democratic Republic of the Congo|2020-05-12	Africa|hCoV-19/South Africa/KRISP-K002681/2020|EPI ISL 535545|B.1.1.254|South Africa|2020-08-01	0.0005099014	Africa
Africa|hCoV-19/DRC/7061/2020|EPI ISL 513593|B.1|Democratic Republic of the Congo|2020-05-12	Africa|hCoV-19/South Africa/KRISP-K002681/2020|EPI ISL 535545|B.1.1.254|South Africa|2020-08-01	0.0004227352	Africa
Africa|hCoV-19/DRC/7140/2020|EPI ISL 513594|B.1.214|Democratic Republic of the Congo|2020-05-12	Africa|hCoV-19/South Africa/KRISP-K002681/2020|EPI ISL 535545|B.1.1.254|South Africa|2020-08-01	0.0006220376	Africa
Africa|hCoV-19/DRC/7200/2020|EPI ISL 514112|B.1|Democratic Republic of the Congo|2020-05-13	Africa|hCoV-19/South Africa/KRISP-K002681/2020|EPI ISL 535545|B.1.1.254|South Africa|2020-08-01	0.0006104497	Africa
Africa|hCoV-19/DRC/7211/2020|EPI ISL 514122|B.1.149|Democratic Republic of the Congo|2020-05-13	Africa|hCoV-19/South Africa/KRISP-K002681/2020|EPI ISL 535545|B.1.1.254|South Africa|2020-08-01	0.0005786768	Africa
Africa|hCoV-19/DRC/7248/2020|EPI ISL 514123|B.1|Democratic Republic of the Congo|2020-05-13	Africa|hCoV-19/South Africa/KRISP-K002681/2020|EPI ISL 535545|B.1.1.254|South Africa|2020-08-01	0.0004872003	Africa
Africa|hCoV-19/DRC/7255/2020|EPI ISL 514124|B.1.149|Democratic Republic of the Congo|2020-05-13	Africa|hCoV-19/South Africa/KRISP-K002681/2020|EPI ISL 535545|B.1.1.254|South Africa|2020-08-01	0.0006178930	Africa
Africa|hCoV-19/DRC/73/2020|EPI ISL 417941|B.1.178|Democratic Republic of the Congo|2020-03-18	Africa|hCoV-19/South Africa/KRISP-K002681/2020|EPI ISL 535545|B.1.1.254|South Africa|2020-08-01	0.0004077298	Africa
Africa|hCoV-19/DRC/7386/2020|EPI ISL 513595|B.1.5|Democratic Republic of the Congo|2020-05-14	Africa|hCoV-19/South Africa/KRISP-K002681/2020|EPI ISL 535545|B.1.1.254|South Africa|2020-08-01	0.0004200085	Africa
Africa|hCoV-19/DRC/7430/2020|EPI ISL 496517|B.1.1.1|Democratic Republic of the Congo|2020-05-14	Africa|hCoV-19/South Africa/KRISP-K002681/2020|EPI ISL 535545|B.1.1.254|South Africa|2020-08-01	0.0005737038	Africa
Africa|hCoV-19/DRC/7434/2020|EPI ISL 513621|B.1.1.1|Democratic Republic of the Congo|2020-05-14	Africa|hCoV-19/South Africa/KRISP-K002681/2020|EPI ISL 535545|B.1.1.254|South Africa|2020-08-01	0.0005575337	Africa
Africa|hCoV-19/DRC/7471/2020|EPI ISL 513596|B.1.214|Democratic Republic of the Congo|2020-05-14	Africa|hCoV-19/South Africa/KRISP-K002681/2020|EPI ISL 535545|B.1.1.254|South Africa|2020-08-01	0.0005134472	Africa
Africa|hCoV-19/DRC/7488/2020|EPI ISL 514113|B.1.1|Democratic Republic of the Congo|2020-05-14	Africa|hCoV-19/South Africa/KRISP-K002681/2020|EPI ISL 535545|B.1.1.254|South Africa|2020-08-01	0.0002725438	Africa
Africa|hCoV-19/DRC/7713/2020|EPI ISL 495640|B.1|Democratic Republic of the Congo|2020-05-14	Africa|hCoV-19/South Africa/KRISP-K002681/2020|EPI ISL 535545|B.1.1.254|South Africa|2020-08-01	0.0006987594	Africa
Africa|hCoV-19/DRC/7864/2020|EPI ISL 496505|B.1.214|Democratic Republic of the Congo|2020-05-15	Africa|hCoV-19/South Africa/KRISP-K002681/2020|EPI ISL 535545|B.1.1.254|South Africa|2020-08-01	0.0005901403	Africa
Africa|hCoV-19/DRC/7920/2020|EPI ISL 495641|B.1|Democratic Republic of the Congo|2020-05-15	Africa|hCoV-19/South Africa/KRISP-K002681/2020|EPI ISL 535545|B.1.1.254|South Africa|2020-08-01	0.0006141351	Africa
Africa|hCoV-19/DRC/80/2020|EPI ISL 417942|B.1.178|Democratic Republic of the Congo|2020-03-18	Africa|hCoV-19/South Africa/KRISP-K002681/2020|EPI ISL 535545|B.1.1.254|South Africa|2020-08-01	0.0004051287	Africa
Africa|hCoV-19/DRC/8018/2020|EPI ISL 514125|B.1.5|Democratic Republic of the Congo|2020-05-15	Africa|hCoV-19/South Africa/KRISP-K002681/2020|EPI ISL 535545|B.1.1.254|South Africa|2020-08-01	0.0005649163	Africa
Africa|hCoV-19/DRC/81/2020|EPI ISL 417944|B.1.9|Democratic Republic of the Congo|2020-03-18	Africa|hCoV-19/South Africa/KRISP-K002681/2020|EPI ISL 535545|B.1.1.254|South Africa|2020-08-01	0.0005080412	Africa
Africa|hCoV-19/DRC/82/2020|EPI ISL 417946|B.1.5|Democratic Republic of the Congo|2020-03-18	Africa|hCoV-19/South Africa/KRISP-K002681/2020|EPI ISL 535545|B.1.1.254|South Africa|2020-08-01	0.0003697294	Africa
Africa|hCoV-19/DRC/94/2020|EPI ISL 417947|B.1|Democratic Republic of the Congo|2020-03-19	Africa|hCoV-19/South Africa/KRISP-K002681/2020|EPI ISL 535545|B.1.1.254|South Africa|2020-08-01	0.0004035295	Africa
Africa|hCoV-19/DRC/998/2020|EPI ISL 429254|B.1|Democratic Republic of the Congo|2020-04-03	Africa|hCoV-19/South Africa/KRISP-K002681/2020|EPI ISL 535545|B.1.1.254|South Africa|2020-08-01	0.0004607801	Africa
Africa|hCoV-19/DRC/KN-0038/2020|EPI ISL 417434|B.1.128|Democratic Republic of the Congo|2020-03-14	Africa|hCoV-19/South Africa/KRISP-K002681/2020|EPI ISL 535545|B.1.1.254|South Africa|2020-08-01	0.0005293870	Africa
Africa|hCoV-19/DRC/KN-0054/2020|EPI ISL 417437|B.1.178|Democratic Republic of the Congo|2020-03-17	Africa|hCoV-19/South Africa/KRISP-K002681/2020|EPI ISL 535545|B.1.1.254|South Africa|2020-08-01	0.0004374996	Africa
Africa|hCoV-19/DRC/KN-0058/2020|EPI ISL 417438|B.1|Democratic Republic of the Congo|2020-03-17	Africa|hCoV-19/South Africa/KRISP-K002681/2020|EPI ISL 535545|B.1.1.254|South Africa|2020-08-01	0.0004070329	Africa
Africa|hCoV-19/DRC/KN-0060/2020|EPI ISL 417440|B.1|Democratic Republic of the Congo|2020-03-17	Africa|hCoV-19/South Africa/KRISP-K002681/2020|EPI ISL 535545|B.1.1.254|South Africa|2020-08-01	0.0004378474	Africa
Africa|hCoV-19/DRC/KN-0070/2020|EPI ISL 417441|B.1.178|Democratic Republic of the Congo|2020-03-17	Africa|hCoV-19/South Africa/KRISP-K002681/2020|EPI ISL 535545|B.1.1.254|South Africa|2020-08-01	0.0004131330	Africa
Africa|hCoV-19/DRC/KN-0072/2020|EPI ISL 417442|B.1.178|Democratic Republic of the Congo|2020-03-18	Africa|hCoV-19/South Africa/KRISP-K002681/2020|EPI ISL 535545|B.1.1.254|South Africa|2020-08-01	0.0004054296	Africa
Africa|hCoV-19/DRC/KN-13/2020|EPI ISL 414647|B.1|Democratic Republic of the Congo|2020-03-09	Africa|hCoV-19/South Africa/KRISP-K002681/2020|EPI ISL 535545|B.1.1.254|South Africa|2020-08-01	0.0004164239	Africa
Africa|hCoV-19/Egypt/Army-MCL001/2020|EPI ISL 510526|B.1|Egypt|2020-06-01	Africa|hCoV-19/South Africa/KRISP-K002681/2020|EPI ISL 535545|B.1.1.254|South Africa|2020-08-01	0.0005379017	Africa
Africa|hCoV-19/Egypt/C-CU001a-S1/2020|EPI ISL 529031|B.1.255|Egypt|2020-05-19	Africa|hCoV-19/South Africa/KRISP-K002681/2020|EPI ISL 535545|B.1.1.254|South Africa|2020-08-01	0.0005716497	Africa
Africa|hCoV-19/Egypt/C-CU002b-S3/2020|EPI ISL 529032|B.1.1.1|Egypt|2020-06-19	Africa|hCoV-19/South Africa/KRISP-K002681/2020|EPI ISL 535545|B.1.1.254|South Africa|2020-08-01	0.0006051356	Africa
Africa|hCoV-19/Egypt/C-VSVRI-SERVAC/2020|EPI ISL 528386|B.1.255|Egypt|2020-08-22	Africa|hCoV-19/South Africa/KRISP-K002681/2020|EPI ISL 535545|B.1.1.254|South Africa|2020-08-01	0.0004034074	Africa
Africa|hCoV-19/Egypt/CUNCI-7I028/2020|EPI ISL 524426|B.1.255|Egypt|2020-07-19	Africa|hCoV-19/South Africa/KRISP-K002681/2020|EPI ISL 535545|B.1.1.254|South Africa|2020-08-01	0.0004034074	Africa
Africa|hCoV-19/Egypt/CUNCI-HGC002/2020|EPI ISL 468045|B.1|Egypt|2020-05-02	Africa|hCoV-19/South Africa/KRISP-K002681/2020|EPI ISL 535545|B.1.1.254|South Africa|2020-08-01	0.0004037698	Africa
Africa|hCoV-19/Egypt/CUNCI-HGC004/2020|EPI ISL 468048|B.1|Egypt|2020-05-02	Africa|hCoV-19/South Africa/KRISP-K002681/2020|EPI ISL 535545|B.1.1.254|South Africa|2020-08-01	0.0004036612	Africa
Africa|hCoV-19/Egypt/CUNCI-HGC005/2020|EPI ISL 468052|B.1|Egypt|2020-05-02	Africa|hCoV-19/South Africa/KRISP-K002681/2020|EPI ISL 535545|B.1.1.254|South Africa|2020-08-01	0.0004709823	Africa
Africa|hCoV-19/Egypt/CUNCI-HGC006/2020|EPI ISL 468050|B.1|Egypt|2020-05-02	Africa|hCoV-19/South Africa/KRISP-K002681/2020|EPI ISL 535545|B.1.1.254|South Africa|2020-08-01	0.0004708937	Africa
Africa|hCoV-19/Egypt/CUNCI-HGC007-2/2020|EPI ISL 468054|B.1|Egypt|2020-05-02	Africa|hCoV-19/South Africa/KRISP-K002681/2020|EPI ISL 535545|B.1.1.254|South Africa|2020-08-01	0.0005044493	Africa
Africa|hCoV-19/Egypt/CUNCI-HGC007/2020|EPI ISL 468046|B.1|Egypt|2020-05-02	Africa|hCoV-19/South Africa/KRISP-K002681/2020|EPI ISL 535545|B.1.1.254|South Africa|2020-08-01	0.0004709729	Africa
Africa|hCoV-19/Egypt/CUNCI-HGC008/2020|EPI ISL 468044|B.1|Egypt|2020-05-02	Africa|hCoV-19/South Africa/KRISP-K002681/2020|EPI ISL 535545|B.1.1.254|South Africa|2020-08-01	0.0004709888	Africa
Africa|hCoV-19/Egypt/CUNCI-HGC009/2020|EPI ISL 468053|B.1|Egypt|2020-05-02	Africa|hCoV-19/South Africa/KRISP-K002681/2020|EPI ISL 535545|B.1.1.254|South Africa|2020-08-01	0.0004038241	Africa
Africa|hCoV-19/Egypt/CUNCI-HGC010/2020|EPI ISL 468055|B.1.247|Egypt|2020-05-02	Africa|hCoV-19/South Africa/KRISP-K002681/2020|EPI ISL 535545|B.1.1.254|South Africa|2020-08-01	0.0006392397	Africa
Africa|hCoV-19/Egypt/CUNCI-HGC011/2020|EPI ISL 468059|B.1|Egypt|2020-05-02	Africa|hCoV-19/South Africa/KRISP-K002681/2020|EPI ISL 535545|B.1.1.254|South Africa|2020-08-01	0.0004710157	Africa
Africa|hCoV-19/Egypt/CUNCI-HGC012/2020|EPI ISL 468051|B.1.255|Egypt|2020-05-02	Africa|hCoV-19/South Africa/KRISP-K002681/2020|EPI ISL 535545|B.1.1.254|South Africa|2020-08-01	0.0006056059	Africa
Africa|hCoV-19/Egypt/CUNCI-HGC013/2020|EPI ISL 468047|B.1.201|Egypt|2020-05-02	Africa|hCoV-19/South Africa/KRISP-K002681/2020|EPI ISL 535545|B.1.1.254|South Africa|2020-08-01	0.0005383000	Africa
Africa|hCoV-19/Egypt/CUNCI-HGC014/2020|EPI ISL 468060|B.1.5|Egypt|2020-05-02	Africa|hCoV-19/South Africa/KRISP-K002681/2020|EPI ISL 535545|B.1.1.254|South Africa|2020-08-01	0.0003364273	Africa
Africa|hCoV-19/Egypt/CUNCI-HGC015/2020|EPI ISL 468056|B.1|Egypt|2020-05-02	Africa|hCoV-19/South Africa/KRISP-K002681/2020|EPI ISL 535545|B.1.1.254|South Africa|2020-08-01	0.0003364160	Africa
Africa|hCoV-19/Egypt/CUNCI-HGC016/2020|EPI ISL 468058|B.1|Egypt|2020-05-02	Africa|hCoV-19/South Africa/KRISP-K002681/2020|EPI ISL 535545|B.1.1.254|South Africa|2020-08-01	0.0004719094	Africa
Africa|hCoV-19/Egypt/CUNCI-HGC021/2020|EPI ISL 468061|B.1|Egypt|2020-05-02	Africa|hCoV-19/South Africa/KRISP-K002681/2020|EPI ISL 535545|B.1.1.254|South Africa|2020-08-01	0.0004716757	Africa
Africa|hCoV-19/Egypt/CUNCI-HGC023/2020|EPI ISL 468057|B.1.5|Egypt|2020-05-02	Africa|hCoV-19/South Africa/KRISP-K002681/2020|EPI ISL 535545|B.1.1.254|South Africa|2020-08-01	0.0003701111	Africa
Africa|hCoV-19/Egypt/CUNCI-HGC028/2020|EPI ISL 468062|B.1|Egypt|2020-05-02	Africa|hCoV-19/South Africa/KRISP-K002681/2020|EPI ISL 535545|B.1.1.254|South Africa|2020-08-01	0.0005392431	Africa
Africa|hCoV-19/Egypt/CUNCI-HGC3I011/2020|EPI ISL 479697|B.1|Egypt|2020-06-02	Africa|hCoV-19/South Africa/KRISP-K002681/2020|EPI ISL 535545|B.1.1.254|South Africa|2020-08-01	0.0004706673	Africa
Africa|hCoV-19/Egypt/CUNCI-HGC3I012/2020|EPI ISL 479693|B.1.255|Egypt|2020-06-02	Africa|hCoV-19/South Africa/KRISP-K002681/2020|EPI ISL 535545|B.1.1.254|South Africa|2020-08-01	0.0006051581	Africa
Africa|hCoV-19/Egypt/CUNCI-HGC3I013/2020|EPI ISL 479694|B.1.201|Egypt|2020-06-02	Africa|hCoV-19/South Africa/KRISP-K002681/2020|EPI ISL 535545|B.1.1.254|South Africa|2020-08-01	0.0005379020	Africa
Africa|hCoV-19/Egypt/CUNCI-HGC3I014/2020|EPI ISL 479696|B.1.5|Egypt|2020-06-02	Africa|hCoV-19/South Africa/KRISP-K002681/2020|EPI ISL 535545|B.1.1.254|South Africa|2020-08-01	0.0003361672	Africa
Africa|hCoV-19/Egypt/CUNCI-HGC3I02/2020|EPI ISL 479686|B.1|Egypt|2020-06-02	Africa|hCoV-19/South Africa/KRISP-K002681/2020|EPI ISL 535545|B.1.1.254|South Africa|2020-08-01	0.0004370629	Africa
Africa|hCoV-19/Egypt/CUNCI-HGC3I023/2020|EPI ISL 479695|B.1.5|Egypt|2020-06-02	Africa|hCoV-19/South Africa/KRISP-K002681/2020|EPI ISL 535545|B.1.1.254|South Africa|2020-08-01	0.0003698374	Africa
Africa|hCoV-19/Egypt/CUNCI-HGC3I025/2020|EPI ISL 479691|B.1|Egypt|2020-06-02	Africa|hCoV-19/South Africa/KRISP-K002681/2020|EPI ISL 535545|B.1.1.254|South Africa|2020-08-01	0.0005043457	Africa
Africa|hCoV-19/Egypt/CUNCI-HGC3I03/2020|EPI ISL 479687|B.1|Egypt|2020-06-02	Africa|hCoV-19/South Africa/KRISP-K002681/2020|EPI ISL 535545|B.1.1.254|South Africa|2020-08-01	0.0004706247	Africa
Africa|hCoV-19/Egypt/CUNCI-HGC3I05/2020|EPI ISL 479690|B.1|Egypt|2020-06-02	Africa|hCoV-19/South Africa/KRISP-K002681/2020|EPI ISL 535545|B.1.1.254|South Africa|2020-08-01	0.0004706341	Africa
Africa|hCoV-19/Egypt/CUNCI-HGC3I06/2020|EPI ISL 479688|B.1|Egypt|2020-06-02	Africa|hCoV-19/South Africa/KRISP-K002681/2020|EPI ISL 535545|B.1.1.254|South Africa|2020-08-01	0.0004706405	Africa
Africa|hCoV-19/Egypt/CUNCI-HGC3I08/2020|EPI ISL 479698|B.1|Egypt|2020-06-02	Africa|hCoV-19/South Africa/KRISP-K002681/2020|EPI ISL 535545|B.1.1.254|South Africa|2020-08-01	0.0004706405	Africa
Africa|hCoV-19/Egypt/CUNCI-HGC3I09/2020|EPI ISL 479692|B.1|Egypt|2020-06-02	Africa|hCoV-19/South Africa/KRISP-K002681/2020|EPI ISL 535545|B.1.1.254|South Africa|2020-08-01	0.0004035255	Africa
Africa|hCoV-19/Egypt/CUNCI-HGC4I003/2020|EPI ISL 479699|B.1.1.247|Egypt|2020-06-02	Africa|hCoV-19/South Africa/KRISP-K002681/2020|EPI ISL 535545|B.1.1.254|South Africa|2020-08-01	0.0004706546	Africa
Africa|hCoV-19/Egypt/CUNCI-HGC4I004/2020|EPI ISL 479700|B.1.1.296|Egypt|2020-06-02	Africa|hCoV-19/South Africa/KRISP-K002681/2020|EPI ISL 535545|B.1.1.254|South Africa|2020-08-01	0.0003697404	Africa
Africa|hCoV-19/Egypt/CUNCI-HGC4I015/2020|EPI ISL 479728|B.1.1.123|Egypt|2020-06-02	Africa|hCoV-19/South Africa/KRISP-K002681/2020|EPI ISL 535545|B.1.1.254|South Africa|2020-08-01	0.0004034371	Africa
Africa|hCoV-19/Egypt/CUNCI-HGC4I022/2020|EPI ISL 479705|B.1.1|Egypt|2020-06-02	Africa|hCoV-19/South Africa/KRISP-K002681/2020|EPI ISL 535545|B.1.1.254|South Africa|2020-08-01	0.0005042830	Africa
Africa|hCoV-19/Egypt/CUNCI-HGC4I023/2020|EPI ISL 479729|B.1.1.247|Egypt|2020-06-02	Africa|hCoV-19/South Africa/KRISP-K002681/2020|EPI ISL 535545|B.1.1.254|South Africa|2020-08-01	0.0003362112	Africa
Africa|hCoV-19/Egypt/CUNCI-HGC4I025/2020|EPI ISL 479706|B.1.255|Egypt|2020-06-02	Africa|hCoV-19/South Africa/KRISP-K002681/2020|EPI ISL 535545|B.1.1.254|South Africa|2020-08-01	0.0005379073	Africa
Africa|hCoV-19/Egypt/CUNCI-HGC4I026/2020|EPI ISL 479702|B.1|Egypt|2020-06-02	Africa|hCoV-19/South Africa/KRISP-K002681/2020|EPI ISL 535545|B.1.1.254|South Africa|2020-08-01	0.0006057343	Africa
Africa|hCoV-19/Egypt/CUNCI-HGC4I029/2020|EPI ISL 479701|B.1.1.1|Egypt|2020-06-02	Africa|hCoV-19/South Africa/KRISP-K002681/2020|EPI ISL 535545|B.1.1.254|South Africa|2020-08-01	0.0005379074	Africa
Africa|hCoV-19/Egypt/CUNCI-HGC4I030/2020|EPI ISL 479703|B.1|Egypt|2020-06-02	Africa|hCoV-19/South Africa/KRISP-K002681/2020|EPI ISL 535545|B.1.1.254|South Africa|2020-08-01	0.0005378912	Africa
Africa|hCoV-19/Egypt/CUNCI-HGC4I031/2020|EPI ISL 479707|B.1.1.1|Egypt|2020-06-02	Africa|hCoV-19/South Africa/KRISP-K002681/2020|EPI ISL 535545|B.1.1.254|South Africa|2020-08-01	0.0006051560	Africa
Africa|hCoV-19/Egypt/CUNCI-HGC4I032/2020|EPI ISL 479709|B.1.1|Egypt|2020-06-02	Africa|hCoV-19/South Africa/KRISP-K002681/2020|EPI ISL 535545|B.1.1.254|South Africa|2020-08-01	0.0003700637	Africa
Africa|hCoV-19/Egypt/CUNCI-HGC4I033/2020|EPI ISL 479704|B.1|Egypt|2020-06-02	Africa|hCoV-19/South Africa/KRISP-K002681/2020|EPI ISL 535545|B.1.1.254|South Africa|2020-08-01	0.0004370923	Africa
Africa|hCoV-19/Egypt/CUNCI-HGC4I034/2020|EPI ISL 479708|B.1.255|Egypt|2020-06-02	Africa|hCoV-19/South Africa/KRISP-K002681/2020|EPI ISL 535545|B.1.1.254|South Africa|2020-08-01	0.0004033668	Africa
Africa|hCoV-19/Egypt/CUNCI-HGC5I001/2020|EPI ISL 479710|B.1.1|Egypt|2020-06-02	Africa|hCoV-19/South Africa/KRISP-K002681/2020|EPI ISL 535545|B.1.1.254|South Africa|2020-08-01	0.0002353526	Africa
Africa|hCoV-19/Egypt/CUNCI-HGC5I003/2020|EPI ISL 479711|B.1|Egypt|2020-06-02	Africa|hCoV-19/South Africa/KRISP-K002681/2020|EPI ISL 535545|B.1.1.254|South Africa|2020-08-01	0.0004034115	Africa
Africa|hCoV-19/Egypt/CUNCI-HGC5I010/2020|EPI ISL 479730|B.1.1|Egypt|2020-06-02	Africa|hCoV-19/South Africa/KRISP-K002681/2020|EPI ISL 535545|B.1.1.254|South Africa|2020-08-01	0.0003026085	Africa
Africa|hCoV-19/Egypt/CUNCI-HGC5I011/2020|EPI ISL 479712|B.1.1|Egypt|2020-06-02	Africa|hCoV-19/South Africa/KRISP-K002681/2020|EPI ISL 535545|B.1.1.254|South Africa|2020-08-01	0.0002353210	Africa
Africa|hCoV-19/Egypt/CUNCI-HGC5I012/2020|EPI ISL 479713|B.1.1|Egypt|2020-06-02	Africa|hCoV-19/South Africa/KRISP-K002681/2020|EPI ISL 535545|B.1.1.254|South Africa|2020-08-01	0.0002688714	Africa
Africa|hCoV-19/Egypt/CUNCI-HGC5I014/2020|EPI ISL 479714|B.1.255|Egypt|2020-06-02	Africa|hCoV-19/South Africa/KRISP-K002681/2020|EPI ISL 535545|B.1.1.254|South Africa|2020-08-01	0.0005379254	Africa
Africa|hCoV-19/Egypt/CUNCI-HGC5I015/2020|EPI ISL 475722|B.1.255|Egypt|2020-05-02	Africa|hCoV-19/South Africa/KRISP-K002681/2020|EPI ISL 535545|B.1.1.254|South Africa|2020-08-01	0.0006054754	Africa
Africa|hCoV-19/Egypt/CUNCI-HGC5I016/2020|EPI ISL 479731|B.1|Egypt|2020-06-02	Africa|hCoV-19/South Africa/KRISP-K002681/2020|EPI ISL 535545|B.1.1.254|South Africa|2020-08-01	0.0004370585	Africa
Africa|hCoV-19/Egypt/CUNCI-HGC5I022/2020|EPI ISL 479715|B.1.1|Egypt|2020-06-02	Africa|hCoV-19/South Africa/KRISP-K002681/2020|EPI ISL 535545|B.1.1.254|South Africa|2020-08-01	0.0003024966	Africa
Africa|hCoV-19/Egypt/CUNCI-HGC5I025/2020|EPI ISL 479716|A|Egypt|2020-06-02	Africa|hCoV-19/South Africa/KRISP-K002681/2020|EPI ISL 535545|B.1.1.254|South Africa|2020-08-01	0.0003705262	Africa
Africa|hCoV-19/Egypt/CUNCI-HGC5I026/2020|EPI ISL 479735|B.1.5|Egypt|2020-06-02	Africa|hCoV-19/South Africa/KRISP-K002681/2020|EPI ISL 535545|B.1.1.254|South Africa|2020-08-01	0.0005381659	Africa
Africa|hCoV-19/Egypt/CUNCI-HGC5I029/2020|EPI ISL 479734|B.1|Egypt|2020-06-02	Africa|hCoV-19/South Africa/KRISP-K002681/2020|EPI ISL 535545|B.1.1.254|South Africa|2020-08-01	0.0004371217	Africa
Africa|hCoV-19/Egypt/CUNCI-HGC5I030/2020|EPI ISL 479721|B.1.5|Egypt|2020-06-02	Africa|hCoV-19/South Africa/KRISP-K002681/2020|EPI ISL 535545|B.1.1.254|South Africa|2020-08-01	0.0003362124	Africa
Africa|hCoV-19/Egypt/CUNCI-HGC5I033/2020|EPI ISL 479717|B.1.5|Egypt|2020-06-02	Africa|hCoV-19/South Africa/KRISP-K002681/2020|EPI ISL 535545|B.1.1.254|South Africa|2020-08-01	0.0003026186	Africa
Africa|hCoV-19/Egypt/CUNCI-HGC5I034/2020|EPI ISL 479720|B.1.5|Egypt|2020-06-02	Africa|hCoV-19/South Africa/KRISP-K002681/2020|EPI ISL 535545|B.1.1.254|South Africa|2020-08-01	0.0003697615	Africa
Africa|hCoV-19/Egypt/CUNCI-HGC6I002/2020|EPI ISL 479719|B.1.1.1|Egypt|2020-06-02	Africa|hCoV-19/South Africa/KRISP-K002681/2020|EPI ISL 535545|B.1.1.254|South Africa|2020-08-01	0.0005042441	Africa
Africa|hCoV-19/Egypt/CUNCI-HGC6I003/2020|EPI ISL 479718|B.1.5|Egypt|2020-06-02	Africa|hCoV-19/South Africa/KRISP-K002681/2020|EPI ISL 535545|B.1.1.254|South Africa|2020-08-01	0.0004370526	Africa
Africa|hCoV-19/Egypt/CUNCI-HGC6I007/2020|EPI ISL 479722|B.1|Egypt|2020-06-02	Africa|hCoV-19/South Africa/KRISP-K002681/2020|EPI ISL 535545|B.1.1.254|South Africa|2020-08-01	0.0003698748	Africa
Africa|hCoV-19/Egypt/CUNCI-HGC6I010/2020|EPI ISL 478672|B.1|Egypt|2020-06-02	Africa|hCoV-19/South Africa/KRISP-K002681/2020|EPI ISL 535545|B.1.1.254|South Africa|2020-08-01	0.0005378658	Africa
Africa|hCoV-19/Egypt/CUNCI-HGC6I011/2020|EPI ISL 479727|A|Egypt|2020-06-02	Africa|hCoV-19/South Africa/KRISP-K002681/2020|EPI ISL 535545|B.1.1.254|South Africa|2020-08-01	0.0008744143	Africa
Africa|hCoV-19/Egypt/CUNCI-HGC6I015/2020|EPI ISL 479725|B.1.1|Egypt|2020-06-02	Africa|hCoV-19/South Africa/KRISP-K002681/2020|EPI ISL 535545|B.1.1.254|South Africa|2020-08-01	0.0004033357	Africa
Africa|hCoV-19/Egypt/CUNCI-HGC6I016/2020|EPI ISL 475723|B.1.247|Egypt|2020-06-02	Africa|hCoV-19/South Africa/KRISP-K002681/2020|EPI ISL 535545|B.1.1.254|South Africa|2020-08-01	0.0006393496	Africa
Africa|hCoV-19/Egypt/CUNCI-HGC6I024/2020|EPI ISL 479732|B.1.1.247|Egypt|2020-06-02	Africa|hCoV-19/South Africa/KRISP-K002681/2020|EPI ISL 535545|B.1.1.254|South Africa|2020-08-01	0.0003701597	Africa
Africa|hCoV-19/Egypt/CUNCI-HGC6I026/2020|EPI ISL 479724|B.1.1.1|Egypt|2020-06-02	Africa|hCoV-19/South Africa/KRISP-K002681/2020|EPI ISL 535545|B.1.1.254|South Africa|2020-08-01	0.0005378712	Africa
Africa|hCoV-19/Egypt/CUNCI-HGC6I029/2020|EPI ISL 477161|B.1.255|Egypt|2020-06-02	Africa|hCoV-19/South Africa/KRISP-K002681/2020|EPI ISL 535545|B.1.1.254|South Africa|2020-08-01	0.0005378893	Africa
Africa|hCoV-19/Egypt/CUNCI-HGC6I031/2020|EPI ISL 475724|B.1.1.1|Egypt|2020-06-02	Africa|hCoV-19/South Africa/KRISP-K002681/2020|EPI ISL 535545|B.1.1.254|South Africa|2020-08-01	0.0005045544	Africa
Africa|hCoV-19/Egypt/CUNCI-HGC6I032/2020|EPI ISL 479733|B.1.1.1|Egypt|2020-06-02	Africa|hCoV-19/South Africa/KRISP-K002681/2020|EPI ISL 535545|B.1.1.254|South Africa|2020-08-01	0.0005043119	Africa
Africa|hCoV-19/Egypt/CUNCI-HGC6I033/2020|EPI ISL 479723|B.1.1.1|Egypt|2020-06-02	Africa|hCoV-19/South Africa/KRISP-K002681/2020|EPI ISL 535545|B.1.1.254|South Africa|2020-08-01	0.0005042899	Africa
Africa|hCoV-19/Egypt/CUNCI-HGC7I01/2020|EPI ISL 529141|B.1|Egypt|2020-07-19	Africa|hCoV-19/South Africa/KRISP-K002681/2020|EPI ISL 535545|B.1.1.254|South Africa|2020-08-01	0.0005716014	Africa
Africa|hCoV-19/Egypt/CUNCI-HGC7I02/2020|EPI ISL 529142|A|Egypt|2020-07-19	Africa|hCoV-19/South Africa/KRISP-K002681/2020|EPI ISL 535545|B.1.1.254|South Africa|2020-08-01	0.0008408225	Africa
Africa|hCoV-19/Egypt/CUNCI-HGC7I07/2020|EPI ISL 529145|B.1|Egypt|2020-07-19	Africa|hCoV-19/South Africa/KRISP-K002681/2020|EPI ISL 535545|B.1.1.254|South Africa|2020-08-01	0.0005379797	Africa
Africa|hCoV-19/Egypt/EGY-020/2020|EPI ISL 526975|B.1|Egypt|2020-08-14	Africa|hCoV-19/South Africa/KRISP-K002681/2020|EPI ISL 535545|B.1.1.254|South Africa|2020-08-01	0.0005379020	Africa
Africa|hCoV-19/Egypt/EGY-041/2020|EPI ISL 526997|B.1|Egypt|2020-08-22	Africa|hCoV-19/South Africa/KRISP-K002681/2020|EPI ISL 535545|B.1.1.254|South Africa|2020-08-01	0.0005379020	Africa
Africa|hCoV-19/Egypt/EGY-S031/2020|EPI ISL 526986|B.1|Egypt|2020-08-17	Africa|hCoV-19/South Africa/KRISP-K002681/2020|EPI ISL 535545|B.1.1.254|South Africa|2020-08-01	0.0005379020	Africa
Africa|hCoV-19/Egypt/HCoV2-Egy-002/2020|EPI ISL 510532|B.1|Egypt|2020-06-02	Africa|hCoV-19/South Africa/KRISP-K002681/2020|EPI ISL 535545|B.1.1.254|South Africa|2020-08-01	0.0005379020	Africa
Africa|hCoV-19/Egypt/MASRI-005/2020|EPI ISL 482759|B.1|Egypt|2020-04-30	Africa|hCoV-19/South Africa/KRISP-K002681/2020|EPI ISL 535545|B.1.1.254|South Africa|2020-08-01	0.0004033587	Africa
Africa|hCoV-19/Egypt/MASRI-007/2020|EPI ISL 482760|B.1|Egypt|2020-04-28	Africa|hCoV-19/South Africa/KRISP-K002681/2020|EPI ISL 535545|B.1.1.254|South Africa|2020-08-01	0.0004709142	Africa
Africa|hCoV-19/Egypt/MASRI-008/2020|EPI ISL 482761|B.1|Egypt|2020-04-30	Africa|hCoV-19/South Africa/KRISP-K002681/2020|EPI ISL 535545|B.1.1.254|South Africa|2020-08-01	0.0004057765	Africa
Africa|hCoV-19/Egypt/MASRI-009/2020|EPI ISL 483035|A|Egypt|2020-04-30	Africa|hCoV-19/South Africa/KRISP-K002681/2020|EPI ISL 535545|B.1.1.254|South Africa|2020-08-01	0.0007061034	Africa
Africa|hCoV-19/Egypt/MASRI-011/2020|EPI ISL 482762|B.1|Egypt|2020-05-05	Africa|hCoV-19/South Africa/KRISP-K002681/2020|EPI ISL 535545|B.1.1.254|South Africa|2020-08-01	0.0004707085	Africa
Africa|hCoV-19/Egypt/MASRI-012/2020|EPI ISL 482763|B.1|Egypt|2020-05-05	Africa|hCoV-19/South Africa/KRISP-K002681/2020|EPI ISL 535545|B.1.1.254|South Africa|2020-08-01	0.0003697380	Africa
Africa|hCoV-19/Egypt/MASRI-014/2020|EPI ISL 482765|B.1|Egypt|2020-04-30	Africa|hCoV-19/South Africa/KRISP-K002681/2020|EPI ISL 535545|B.1.1.254|South Africa|2020-08-01	0.0006052719	Africa
Africa|hCoV-19/Egypt/MASRI-015/2020|EPI ISL 482766|B.1.36|Egypt|2020-05-11	Africa|hCoV-19/South Africa/KRISP-K002681/2020|EPI ISL 535545|B.1.1.254|South Africa|2020-08-01	0.0006724611	Africa
Africa|hCoV-19/Egypt/MASRI-016/2020|EPI ISL 482767|B.1|Egypt|2020-05-11	Africa|hCoV-19/South Africa/KRISP-K002681/2020|EPI ISL 535545|B.1.1.254|South Africa|2020-08-01	0.0006056792	Africa
Africa|hCoV-19/Egypt/MASRI-018/2020|EPI ISL 483036|A|Egypt|2020-05-10	Africa|hCoV-19/South Africa/KRISP-K002681/2020|EPI ISL 535545|B.1.1.254|South Africa|2020-08-01	0.0008466581	Africa
Africa|hCoV-19/Egypt/MASRI-020/2020|EPI ISL 483037|B.1|Egypt|2020-05-13	Africa|hCoV-19/South Africa/KRISP-K002681/2020|EPI ISL 535545|B.1.1.254|South Africa|2020-08-01	0.0006113719	Africa
Africa|hCoV-19/Egypt/MASRI-022/2020|EPI ISL 482768|B.1.255|Egypt|2020-05-13	Africa|hCoV-19/South Africa/KRISP-K002681/2020|EPI ISL 535545|B.1.1.254|South Africa|2020-08-01	0.0006061313	Africa
Africa|hCoV-19/Egypt/MASRI-023/2020|EPI ISL 482769|B.1|Egypt|2020-05-11	Africa|hCoV-19/South Africa/KRISP-K002681/2020|EPI ISL 535545|B.1.1.254|South Africa|2020-08-01	0.0004038187	Africa
Africa|hCoV-19/Egypt/MASRI-024/2020|EPI ISL 482770|B.1|Egypt|2020-05-11	Africa|hCoV-19/South Africa/KRISP-K002681/2020|EPI ISL 535545|B.1.1.254|South Africa|2020-08-01	0.0004706294	Africa
Africa|hCoV-19/Egypt/MASRI-025/2020|EPI ISL 482771|B.1|Egypt|2020-05-10	Africa|hCoV-19/South Africa/KRISP-K002681/2020|EPI ISL 535545|B.1.1.254|South Africa|2020-08-01	0.0006054408	Africa
Africa|hCoV-19/Egypt/MASRI-026/2020|EPI ISL 482772|B.1|Egypt|2020-05-10	Africa|hCoV-19/South Africa/KRISP-K002681/2020|EPI ISL 535545|B.1.1.254|South Africa|2020-08-01	0.0005379850	Africa
Africa|hCoV-19/Egypt/MASRI-027/2020|EPI ISL 482773|B.1.1.123|Egypt|2020-05-08	Africa|hCoV-19/South Africa/KRISP-K002681/2020|EPI ISL 535545|B.1.1.254|South Africa|2020-08-01	0.0003368079	Africa
Africa|hCoV-19/Egypt/MASRI-028/2020|EPI ISL 483038|B.1|Egypt|2020-05-13	Africa|hCoV-19/South Africa/KRISP-K002681/2020|EPI ISL 535545|B.1.1.254|South Africa|2020-08-01	0.0005378967	Africa
Africa|hCoV-19/Egypt/MASRI-029/2020|EPI ISL 482774|B.1|Egypt|2020-05-13	Africa|hCoV-19/South Africa/KRISP-K002681/2020|EPI ISL 535545|B.1.1.254|South Africa|2020-08-01	0.0004706452	Africa
Africa|hCoV-19/Egypt/MASRI-10/2020|EPI ISL 475752|B.1.255|Egypt|2020-05	Africa|hCoV-19/South Africa/KRISP-K002681/2020|EPI ISL 535545|B.1.1.254|South Africa|2020-08-01	0.0005716975	Africa
Africa|hCoV-19/Egypt/MASRI-11/2020|EPI ISL 475753|B.1.36|Egypt|2020-05	Africa|hCoV-19/South Africa/KRISP-K002681/2020|EPI ISL 535545|B.1.1.254|South Africa|2020-08-01	0.0007060913	Africa
Africa|hCoV-19/Egypt/MASRI-14/2020|EPI ISL 475749|B.1|Egypt|2020-05	Africa|hCoV-19/South Africa/KRISP-K002681/2020|EPI ISL 535545|B.1.1.254|South Africa|2020-08-01	0.0004370188	Africa
Africa|hCoV-19/Egypt/MASRI-15/2020|EPI ISL 475750|B.1.1|Egypt|2020-05	Africa|hCoV-19/South Africa/KRISP-K002681/2020|EPI ISL 535545|B.1.1.254|South Africa|2020-08-01	0.0005751690	Africa
Africa|hCoV-19/Egypt/MASRI-2/2020|EPI ISL 475745|B.1|Egypt|2020-05	Africa|hCoV-19/South Africa/KRISP-K002681/2020|EPI ISL 535545|B.1.1.254|South Africa|2020-08-01	0.0004706134	Africa
Africa|hCoV-19/Egypt/MASRI-3/2020|EPI ISL 475746|A|Egypt|2020-05	Africa|hCoV-19/South Africa/KRISP-K002681/2020|EPI ISL 535545|B.1.1.254|South Africa|2020-08-01	0.0007397895	Africa
Africa|hCoV-19/Egypt/MASRI-6/2020|EPI ISL 475747|B.1.255|Egypt|2020-05	Africa|hCoV-19/South Africa/KRISP-K002681/2020|EPI ISL 535545|B.1.1.254|South Africa|2020-08-01	0.0004706136	Africa
Africa|hCoV-19/Egypt/MASRI-9/2020|EPI ISL 475751|B.1.1.1|Egypt|2020-05	Africa|hCoV-19/South Africa/KRISP-K002681/2020|EPI ISL 535545|B.1.1.254|South Africa|2020-08-01	0.0006389541	Africa
Africa|hCoV-19/Egypt/NRC-01/2020|EPI ISL 430820|B.1|Egypt|2020-03-18	Africa|hCoV-19/South Africa/KRISP-K002681/2020|EPI ISL 535545|B.1.1.254|South Africa|2020-08-01	0.0004387650	Africa
Africa|hCoV-19/Egypt/NRC-03/2020|EPI ISL 430819|B.1.246|Egypt|2020-03-18	Africa|hCoV-19/South Africa/KRISP-K002681/2020|EPI ISL 535545|B.1.1.254|South Africa|2020-08-01	0.0004722053	Africa
Africa|hCoV-19/Gabon/ITM-K011/2020|EPI ISL 539573|A|Gabon|2020-03-22	Africa|hCoV-19/South Africa/KRISP-K002681/2020|EPI ISL 535545|B.1.1.254|South Africa|2020-08-01	0.0006724500	Africa
Africa|hCoV-19/Gabon/ITM-K023/2020|EPI ISL 539574|B.1.178|Gabon|2020-03-27	Africa|hCoV-19/South Africa/KRISP-K002681/2020|EPI ISL 535545|B.1.1.254|South Africa|2020-08-01	0.0004369808	Africa
Africa|hCoV-19/Gabon/ITM-K027/2020|EPI ISL 539575|A|Gabon|2020-03-27	Africa|hCoV-19/South Africa/KRISP-K002681/2020|EPI ISL 535545|B.1.1.254|South Africa|2020-08-01	0.0006724342	Africa
Africa|hCoV-19/Gabon/ITM-K028/2020|EPI ISL 539576|B.1.292|Gabon|2020-03-27	Africa|hCoV-19/South Africa/KRISP-K002681/2020|EPI ISL 535545|B.1.1.254|South Africa|2020-08-01	0.0004369895	Africa
Africa|hCoV-19/Gambia/0214/2020|EPI ISL 471158|B.1|Gambia|2020-03-29	Africa|hCoV-19/South Africa/KRISP-K002681/2020|EPI ISL 535545|B.1.1.254|South Africa|2020-08-01	0.0004040347	Africa
Africa|hCoV-19/Gambia/0268/2020|EPI ISL 471159|B.1.1|Gambia|2020-03-21	Africa|hCoV-19/South Africa/KRISP-K002681/2020|EPI ISL 535545|B.1.1.254|South Africa|2020-08-01	0.0002714647	Africa
Africa|hCoV-19/Gambia/0278/2020|EPI ISL 471160|B.1.1|Gambia|2020-03-20	Africa|hCoV-19/South Africa/KRISP-K002681/2020|EPI ISL 535545|B.1.1.254|South Africa|2020-08-01	0.0002718613	Africa
Africa|hCoV-19/Gambia/0528/2020|EPI ISL 471161|B.1.1.293|Gambia|2020-04-30	Africa|hCoV-19/South Africa/KRISP-K002681/2020|EPI ISL 535545|B.1.1.254|South Africa|2020-08-01	0.0003102137	Africa
Africa|hCoV-19/Gambia/0531/2020|EPI ISL 471162|B.1.1.293|Gambia|2020-04-30	Africa|hCoV-19/South Africa/KRISP-K002681/2020|EPI ISL 535545|B.1.1.254|South Africa|2020-08-01	0.0003102352	Africa
Africa|hCoV-19/Gambia/0536/2020|EPI ISL 471163|B.1.1.293|Gambia|2020-04-30	Africa|hCoV-19/South Africa/KRISP-K002681/2020|EPI ISL 535545|B.1.1.254|South Africa|2020-08-01	0.0003024793	Africa
Africa|hCoV-19/Gambia/0547/2020|EPI ISL 471164|B.1.1.293|Gambia|2020-04-30	Africa|hCoV-19/South Africa/KRISP-K002681/2020|EPI ISL 535545|B.1.1.254|South Africa|2020-08-01	0.0003029578	Africa
Africa|hCoV-19/Gambia/0548/2020|EPI ISL 471165|B.1.5|Gambia|2020-04-30	Africa|hCoV-19/South Africa/KRISP-K002681/2020|EPI ISL 535545|B.1.1.254|South Africa|2020-08-01	0.0002782812	Africa
Africa|hCoV-19/Gambia/1090/2020|EPI ISL 471166|B.1.1|Gambia|2020-05-04	Africa|hCoV-19/South Africa/KRISP-K002681/2020|EPI ISL 535545|B.1.1.254|South Africa|2020-08-01	0.0003388274	Africa
Africa|hCoV-19/Gambia/1094/2020|EPI ISL 471167|B.1.1.293|Gambia|2020-05-04	Africa|hCoV-19/South Africa/KRISP-K002681/2020|EPI ISL 535545|B.1.1.254|South Africa|2020-08-01	0.0003024793	Africa
Africa|hCoV-19/Gambia/1251/2020|EPI ISL 471168|B.1.1.293|Gambia|2020-05-07	Africa|hCoV-19/South Africa/KRISP-K002681/2020|EPI ISL 535545|B.1.1.254|South Africa|2020-08-01	0.0003102139	Africa
Africa|hCoV-19/Gambia/1264/2020|EPI ISL 471169|B.1.1|Gambia|2020-05-07	Africa|hCoV-19/South Africa/KRISP-K002681/2020|EPI ISL 535545|B.1.1.254|South Africa|2020-08-01	0.0002710968	Africa
Africa|hCoV-19/Gambia/1271/2020|EPI ISL 471170|B.1.1|Gambia|2020-05-07	Africa|hCoV-19/South Africa/KRISP-K002681/2020|EPI ISL 535545|B.1.1.254|South Africa|2020-08-01	0.0002714463	Africa
Africa|hCoV-19/Gambia/1277/2020|EPI ISL 471171|B.1.1.293|Gambia|2020-05-07	Africa|hCoV-19/South Africa/KRISP-K002681/2020|EPI ISL 535545|B.1.1.254|South Africa|2020-08-01	0.0003024793	Africa
Africa|hCoV-19/Gambia/3668/2020|EPI ISL 560992|B.1.5.12|Gambia|2020-07-30	Africa|hCoV-19/South Africa/KRISP-K002681/2020|EPI ISL 535545|B.1.1.254|South Africa|2020-08-01	0.0006096481	Africa
Africa|hCoV-19/Gambia/3670/2020|EPI ISL 560993|B.1.5.12|Gambia|2020-07-30	Africa|hCoV-19/South Africa/KRISP-K002681/2020|EPI ISL 535545|B.1.1.254|South Africa|2020-08-01	0.0006146434	Africa
Africa|hCoV-19/Gambia/3671/2020|EPI ISL 560994|B.1.1.293|Gambia|2020-07-30	Africa|hCoV-19/South Africa/KRISP-K002681/2020|EPI ISL 535545|B.1.1.254|South Africa|2020-08-01	0.0003724780	Africa
Africa|hCoV-19/Gambia/3673/2020|EPI ISL 560995|B.1.5|Gambia|2020-07-30	Africa|hCoV-19/South Africa/KRISP-K002681/2020|EPI ISL 535545|B.1.1.254|South Africa|2020-08-01	0.0003725486	Africa
Africa|hCoV-19/Gambia/3676/2020|EPI ISL 560996|B.1.5|Gambia|2020-07-30	Africa|hCoV-19/South Africa/KRISP-K002681/2020|EPI ISL 535545|B.1.1.254|South Africa|2020-08-01	0.0003792497	Africa
Africa|hCoV-19/Gambia/3678/2020|EPI ISL 560997|B.1.292|Gambia|2020-07-30	Africa|hCoV-19/South Africa/KRISP-K002681/2020|EPI ISL 535545|B.1.1.254|South Africa|2020-08-01	0.0004706294	Africa
Africa|hCoV-19/Gambia/3679/2020|EPI ISL 560998|B.1.5.12|Gambia|2020-07-30	Africa|hCoV-19/South Africa/KRISP-K002681/2020|EPI ISL 535545|B.1.1.254|South Africa|2020-08-01	0.0005463737	Africa
Africa|hCoV-19/Gambia/3680/2020|EPI ISL 560999|B.1.5|Gambia|2020-07-30	Africa|hCoV-19/South Africa/KRISP-K002681/2020|EPI ISL 535545|B.1.1.254|South Africa|2020-08-01	0.0003793935	Africa
Africa|hCoV-19/Gambia/3683/2020|EPI ISL 561000|B.1.292|Gambia|2020-07-30	Africa|hCoV-19/South Africa/KRISP-K002681/2020|EPI ISL 535545|B.1.1.254|South Africa|2020-08-01	0.0005042558	Africa
Africa|hCoV-19/Gambia/3703/2020|EPI ISL 561001|B.1.5.12|Gambia|2020-07-30	Africa|hCoV-19/South Africa/KRISP-K002681/2020|EPI ISL 535545|B.1.1.254|South Africa|2020-08-01	0.0005378966	Africa
Africa|hCoV-19/Gambia/3717/2020|EPI ISL 561002|B.1.5|Gambia|2020-07-30	Africa|hCoV-19/South Africa/KRISP-K002681/2020|EPI ISL 535545|B.1.1.254|South Africa|2020-08-01	0.0004097482	Africa
Africa|hCoV-19/Gambia/3724/2020|EPI ISL 561003|B.1.5.12|Gambia|2020-07-30	Africa|hCoV-19/South Africa/KRISP-K002681/2020|EPI ISL 535545|B.1.1.254|South Africa|2020-08-01	0.0005378966	Africa
Africa|hCoV-19/Gambia/3725/2020|EPI ISL 561004|B.1.1.293|Gambia|2020-07-30	Africa|hCoV-19/South Africa/KRISP-K002681/2020|EPI ISL 535545|B.1.1.254|South Africa|2020-08-01	0.0004369792	Africa
Africa|hCoV-19/Gambia/3728/2020|EPI ISL 561005|B.1.5|Gambia|2020-07-30	Africa|hCoV-19/South Africa/KRISP-K002681/2020|EPI ISL 535545|B.1.1.254|South Africa|2020-08-01	0.0003519347	Africa
Africa|hCoV-19/Gambia/3729/2020|EPI ISL 561006|B.1.5.12|Gambia|2020-07-30	Africa|hCoV-19/South Africa/KRISP-K002681/2020|EPI ISL 535545|B.1.1.254|South Africa|2020-08-01	0.0004706245	Africa
Africa|hCoV-19/Gambia/3732/2020|EPI ISL 561007|B.1.5|Gambia|2020-07-30	Africa|hCoV-19/South Africa/KRISP-K002681/2020|EPI ISL 535545|B.1.1.254|South Africa|2020-08-01	0.0004100421	Africa
Africa|hCoV-19/Gambia/3735/2020|EPI ISL 561008|B.1.5|Gambia|2020-07-30	Africa|hCoV-19/South Africa/KRISP-K002681/2020|EPI ISL 535545|B.1.1.254|South Africa|2020-08-01	0.0003447415	Africa
Africa|hCoV-19/Gambia/3737/2020|EPI ISL 561009|B.1.1.293|Gambia|2020-07-30	Africa|hCoV-19/South Africa/KRISP-K002681/2020|EPI ISL 535545|B.1.1.254|South Africa|2020-08-01	0.0004371996	Africa
Africa|hCoV-19/Gambia/3741/2020|EPI ISL 561010|B.1.5.12|Gambia|2020-07-30	Africa|hCoV-19/South Africa/KRISP-K002681/2020|EPI ISL 535545|B.1.1.254|South Africa|2020-08-01	0.0004780102	Africa
Africa|hCoV-19/Gambia/3743/2020|EPI ISL 561011|B.1.5.12|Gambia|2020-07-30	Africa|hCoV-19/South Africa/KRISP-K002681/2020|EPI ISL 535545|B.1.1.254|South Africa|2020-08-01	0.0006051805	Africa
Africa|hCoV-19/Gambia/3749/2020|EPI ISL 561012|B.1.5.12|Gambia|2020-07-30	Africa|hCoV-19/South Africa/KRISP-K002681/2020|EPI ISL 535545|B.1.1.254|South Africa|2020-08-01	0.0005378785	Africa
Africa|hCoV-19/Gambia/3761/2020|EPI ISL 561013|B.1.5.12|Gambia|2020-07-30	Africa|hCoV-19/South Africa/KRISP-K002681/2020|EPI ISL 535545|B.1.1.254|South Africa|2020-08-01	0.0005378785	Africa
Africa|hCoV-19/Gambia/3772/2020|EPI ISL 561025|B.1.5|Gambia|2020-07-30	Africa|hCoV-19/South Africa/KRISP-K002681/2020|EPI ISL 535545|B.1.1.254|South Africa|2020-08-01	0.0003834129	Africa
Africa|hCoV-19/Gambia/GC19-015/2020|EPI ISL 428855|B.1.1.8|Gambia|2020-03-17	Africa|hCoV-19/South Africa/KRISP-K002681/2020|EPI ISL 535545|B.1.1.254|South Africa|2020-08-01	0.0003024662	Africa
Africa|hCoV-19/Gambia/GC19-026/2020|EPI ISL 428856|B.6|Gambia|2020-03-21	Africa|hCoV-19/South Africa/KRISP-K002681/2020|EPI ISL 535545|B.1.1.254|South Africa|2020-08-01	0.0006387973	Africa
Africa|hCoV-19/Gambia/GC19-029/2020|EPI ISL 428857|B.1|Gambia|2020-04-20	Africa|hCoV-19/South Africa/KRISP-K002681/2020|EPI ISL 535545|B.1.1.254|South Africa|2020-08-01	0.0004370085	Africa
Africa|hCoV-19/Gambia/GC19-0479/2020|EPI ISL 561015|B.1.1.293|Gambia|2020-04-29	Africa|hCoV-19/South Africa/KRISP-K002681/2020|EPI ISL 535545|B.1.1.254|South Africa|2020-08-01	0.0003161731	Africa
Africa|hCoV-19/Gambia/GC19-0544/2020|EPI ISL 561016|B.1.5|Gambia|2020-05-01	Africa|hCoV-19/South Africa/KRISP-K002681/2020|EPI ISL 535545|B.1.1.254|South Africa|2020-08-01	0.0002798159	Africa
Africa|hCoV-19/Gambia/GC19-1385/2020|EPI ISL 561018|B.1.5|Gambia|2020-05-12	Africa|hCoV-19/South Africa/KRISP-K002681/2020|EPI ISL 535545|B.1.1.254|South Africa|2020-08-01	0.0002828725	Africa
Africa|hCoV-19/Gambia/GC19-1503/2020|EPI ISL 561021|B.1.1|Gambia|2020-05-14	Africa|hCoV-19/South Africa/KRISP-K002681/2020|EPI ISL 535545|B.1.1.254|South Africa|2020-08-01	0.0003697113	Africa
Africa|hCoV-19/Gambia/GC19-1527/2020|EPI ISL 561022|B.1.1.293|Gambia|2020-05-16	Africa|hCoV-19/South Africa/KRISP-K002681/2020|EPI ISL 535545|B.1.1.254|South Africa|2020-08-01	0.0003025098	Africa
Africa|hCoV-19/Gambia/GC19-1533/2020|EPI ISL 561023|B.1.1.264|Gambia|2020-05-16	Africa|hCoV-19/South Africa/KRISP-K002681/2020|EPI ISL 535545|B.1.1.254|South Africa|2020-08-01	0.0003134544	Africa
Africa|hCoV-19/Gambia/GC19-1572/2020|EPI ISL 561014|B.1.1|Gambia|2020-05-20	Africa|hCoV-19/South Africa/KRISP-K002681/2020|EPI ISL 535545|B.1.1.254|South Africa|2020-08-01	0.0002789507	Africa
Africa|hCoV-19/Gambia/GC19-1575/2020|EPI ISL 561026|B.1.1|Gambia|2020-05-20	Africa|hCoV-19/South Africa/KRISP-K002681/2020|EPI ISL 535545|B.1.1.254|South Africa|2020-08-01	0.0003817838	Africa
Africa|hCoV-19/Gambia/GC19-1606/2020|EPI ISL 561027|B.1.1|Gambia|2020-05-20	Africa|hCoV-19/South Africa/KRISP-K002681/2020|EPI ISL 535545|B.1.1.254|South Africa|2020-08-01	0.0003134648	Africa
Africa|hCoV-19/Gambia/GC19-1706/2020|EPI ISL 561028|B.1.5|Gambia|2020-05-22	Africa|hCoV-19/South Africa/KRISP-K002681/2020|EPI ISL 535545|B.1.1.254|South Africa|2020-08-01	0.0002799721	Africa
Africa|hCoV-19/Gambia/GC19-1814/2020|EPI ISL 561032|B.1.5|Gambia|2020-05-28	Africa|hCoV-19/South Africa/KRISP-K002681/2020|EPI ISL 535545|B.1.1.254|South Africa|2020-08-01	0.0002827721	Africa
Africa|hCoV-19/Gambia/GC19-1818/2020|EPI ISL 561034|B.1.1|Gambia|2020-05-28	Africa|hCoV-19/South Africa/KRISP-K002681/2020|EPI ISL 535545|B.1.1.254|South Africa|2020-08-01	0.0003697359	Africa
Africa|hCoV-19/Gambia/GC19-1983/2020|EPI ISL 561038|B.1.1|Gambia|2020-06-07	Africa|hCoV-19/South Africa/KRISP-K002681/2020|EPI ISL 535545|B.1.1.254|South Africa|2020-08-01	0.0003697243	Africa
Africa|hCoV-19/Gambia/GC19-2197/2020|EPI ISL 561040|B.1.292|Gambia|2020-06-26	Africa|hCoV-19/South Africa/KRISP-K002681/2020|EPI ISL 535545|B.1.1.254|South Africa|2020-08-01	0.0004744405	Africa
Africa|hCoV-19/Gambia/GC19-2427/2020|EPI ISL 561105|B.1.1.293|Gambia|2020-07-21	Africa|hCoV-19/South Africa/KRISP-K002681/2020|EPI ISL 535545|B.1.1.254|South Africa|2020-08-01	0.0004034251	Africa
Africa|hCoV-19/Gambia/GC19-2443/2020|EPI ISL 561106|B.1.5|Gambia|2020-07-21	Africa|hCoV-19/South Africa/KRISP-K002681/2020|EPI ISL 535545|B.1.1.254|South Africa|2020-08-01	0.0003536271	Africa
Africa|hCoV-19/Gambia/GC19-2450/2020|EPI ISL 561107|B.1.5.12|Gambia|2020-07-21	Africa|hCoV-19/South Africa/KRISP-K002681/2020|EPI ISL 535545|B.1.1.254|South Africa|2020-08-01	0.0005379037	Africa
Africa|hCoV-19/Gambia/GC19-2459/2020|EPI ISL 561108|B.1.1.293|Gambia|2020-07-21	Africa|hCoV-19/South Africa/KRISP-K002681/2020|EPI ISL 535545|B.1.1.254|South Africa|2020-08-01	0.0003727646	Africa
Africa|hCoV-19/Gambia/GC19-2469/2020|EPI ISL 561109|B.1.5|Gambia|2020-07-21	Africa|hCoV-19/South Africa/KRISP-K002681/2020|EPI ISL 535545|B.1.1.254|South Africa|2020-08-01	0.0003447772	Africa
Africa|hCoV-19/Gambia/GC19-2473/2020|EPI ISL 561110|B.1.5.12|Gambia|2020-07-21	Africa|hCoV-19/South Africa/KRISP-K002681/2020|EPI ISL 535545|B.1.1.254|South Africa|2020-08-01	0.0005715593	Africa
Africa|hCoV-19/Gambia/GC19-2498/2020|EPI ISL 561111|B.1.292|Gambia|2020-07-21	Africa|hCoV-19/South Africa/KRISP-K002681/2020|EPI ISL 535545|B.1.1.254|South Africa|2020-08-01	0.0005042390	Africa
Africa|hCoV-19/Gambia/GC19-2525/2020|EPI ISL 561113|B.1.1.293|Gambia|2020-07-21	Africa|hCoV-19/South Africa/KRISP-K002681/2020|EPI ISL 535545|B.1.1.254|South Africa|2020-08-01	0.0003697206	Africa
Africa|hCoV-19/Gambia/GC19-2526/2020|EPI ISL 561114|B.1.5.12|Gambia|2020-07-21	Africa|hCoV-19/South Africa/KRISP-K002681/2020|EPI ISL 535545|B.1.1.254|South Africa|2020-08-01	0.0005715708	Africa
Africa|hCoV-19/Gambia/GC19-2629/2020|EPI ISL 561123|B.1.5.12|Gambia|2020-07-21	Africa|hCoV-19/South Africa/KRISP-K002681/2020|EPI ISL 535545|B.1.1.254|South Africa|2020-08-01	0.0005422785	Africa
Africa|hCoV-19/Gambia/GC19-2632/2020|EPI ISL 561124|B.1.5.12|Gambia|2020-07-21	Africa|hCoV-19/South Africa/KRISP-K002681/2020|EPI ISL 535545|B.1.1.254|South Africa|2020-08-01	0.0005418745	Africa
Africa|hCoV-19/Gambia/GC19-2638/2020|EPI ISL 561126|B.1.5.12|Gambia|2020-07-21	Africa|hCoV-19/South Africa/KRISP-K002681/2020|EPI ISL 535545|B.1.1.254|South Africa|2020-08-01	0.0005204795	Africa
Africa|hCoV-19/Gambia/GC19-2652/2020|EPI ISL 561128|B.1.5.12|Gambia|2020-07-21	Africa|hCoV-19/South Africa/KRISP-K002681/2020|EPI ISL 535545|B.1.1.254|South Africa|2020-08-01	0.0004372156	Africa
Africa|hCoV-19/Gambia/GC19-2654/2020|EPI ISL 561130|B.1.292|Gambia|2020-07-21	Africa|hCoV-19/South Africa/KRISP-K002681/2020|EPI ISL 535545|B.1.1.254|South Africa|2020-08-01	0.0005379200	Africa
Africa|hCoV-19/Gambia/GC19-2663/2020|EPI ISL 561133|B.1.1.293|Gambia|2020-07-21	Africa|hCoV-19/South Africa/KRISP-K002681/2020|EPI ISL 535545|B.1.1.254|South Africa|2020-08-01	0.0004033397	Africa
Africa|hCoV-19/Gambia/GC19-2707/2020|EPI ISL 561134|B.1.1.293|Gambia|2020-07-21	Africa|hCoV-19/South Africa/KRISP-K002681/2020|EPI ISL 535545|B.1.1.254|South Africa|2020-08-01	0.0004402297	Africa
Africa|hCoV-19/Gambia/GC19-2711/2020|EPI ISL 561135|B.1.5.12|Gambia|2020-07-21	Africa|hCoV-19/South Africa/KRISP-K002681/2020|EPI ISL 535545|B.1.1.254|South Africa|2020-08-01	0.0005042289	Africa
Africa|hCoV-19/Gambia/GC19-2730/2020|EPI ISL 561136|B.1.5.12|Gambia|2020-07-21	Africa|hCoV-19/South Africa/KRISP-K002681/2020|EPI ISL 535545|B.1.1.254|South Africa|2020-08-01	0.0006435693	Africa
Africa|hCoV-19/Gambia/GC19-2731/2020|EPI ISL 561137|B.1.1.293|Gambia|2020-07-21	Africa|hCoV-19/South Africa/KRISP-K002681/2020|EPI ISL 535545|B.1.1.254|South Africa|2020-08-01	0.0003697454	Africa
Africa|hCoV-19/Gambia/GC19-2828/2020|EPI ISL 561150|B.1.361|Gambia|2020-07-24	Africa|hCoV-19/South Africa/KRISP-K002681/2020|EPI ISL 535545|B.1.1.254|South Africa|2020-08-01	0.0005042948	Africa
Africa|hCoV-19/Gambia/GC19-2842/2020|EPI ISL 561151|B.1.1|Gambia|2020-07-24	Africa|hCoV-19/South Africa/KRISP-K002681/2020|EPI ISL 535545|B.1.1.254|South Africa|2020-08-01	0.0004369939	Africa
Africa|hCoV-19/Gambia/GC19-2898/2020|EPI ISL 561153|B.1.5.12|Gambia|2020-07-24	Africa|hCoV-19/South Africa/KRISP-K002681/2020|EPI ISL 535545|B.1.1.254|South Africa|2020-08-01	0.0005042628	Africa
Africa|hCoV-19/Gambia/GC19-2904/2020|EPI ISL 561154|B.1.1|Gambia|2020-07-24	Africa|hCoV-19/South Africa/KRISP-K002681/2020|EPI ISL 535545|B.1.1.254|South Africa|2020-08-01	0.0004369792	Africa
Africa|hCoV-19/Gambia/GC19-2947/2020|EPI ISL 561155|B.1.5.12|Gambia|2020-07-24	Africa|hCoV-19/South Africa/KRISP-K002681/2020|EPI ISL 535545|B.1.1.254|South Africa|2020-08-01	0.0005378785	Africa
Africa|hCoV-19/Gambia/GC19-2973/2020|EPI ISL 561156|B.1.1.293|Gambia|2020-07-24	Africa|hCoV-19/South Africa/KRISP-K002681/2020|EPI ISL 535545|B.1.1.254|South Africa|2020-08-01	0.0003360949	Africa
Africa|hCoV-19/Gambia/GC19-2977/2020|EPI ISL 561157|B.1.1.293|Gambia|2020-07-24	Africa|hCoV-19/South Africa/KRISP-K002681/2020|EPI ISL 535545|B.1.1.254|South Africa|2020-08-01	0.0003361062	Africa
Africa|hCoV-19/Gambia/GC19-2985/2020|EPI ISL 561158|B.1.5.12|Gambia|2020-07-24	Africa|hCoV-19/South Africa/KRISP-K002681/2020|EPI ISL 535545|B.1.1.254|South Africa|2020-08-01	0.0004369808	Africa
Africa|hCoV-19/Gambia/GC19-2991/2020|EPI ISL 561159|B.1.1|Gambia|2020-07-24	Africa|hCoV-19/South Africa/KRISP-K002681/2020|EPI ISL 535545|B.1.1.254|South Africa|2020-08-01	0.0004034115	Africa
Africa|hCoV-19/Gambia/GC19-3064/2020|EPI ISL 561160|B.1.1|Gambia|2020-07-25	Africa|hCoV-19/South Africa/KRISP-K002681/2020|EPI ISL 535545|B.1.1.254|South Africa|2020-08-01	0.0004370086	Africa
Africa|hCoV-19/Gambia/GC19-3065/2020|EPI ISL 561161|B.1.5.12|Gambia|2020-07-25	Africa|hCoV-19/South Africa/KRISP-K002681/2020|EPI ISL 535545|B.1.1.254|South Africa|2020-08-01	0.0005470667	Africa
Africa|hCoV-19/Gambia/GC19-3081/2020|EPI ISL 561162|B.1.1|Gambia|2020-07-25	Africa|hCoV-19/South Africa/KRISP-K002681/2020|EPI ISL 535545|B.1.1.254|South Africa|2020-08-01	0.0004369938	Africa
Africa|hCoV-19/Gambia/GC19-3085/2020|EPI ISL 561163|B.1.1.293|Gambia|2020-07-25	Africa|hCoV-19/South Africa/KRISP-K002681/2020|EPI ISL 535545|B.1.1.254|South Africa|2020-08-01	0.0003725196	Africa
Africa|hCoV-19/Gambia/GC19-3087/2020|EPI ISL 561041|B.1.292|Gambia|2020-07-25	Africa|hCoV-19/South Africa/KRISP-K002681/2020|EPI ISL 535545|B.1.1.254|South Africa|2020-08-01	0.0005378658	Africa
Africa|hCoV-19/Gambia/GC19-3099/2020|EPI ISL 561164|B.1.1.242|Gambia|2020-07-25	Africa|hCoV-19/South Africa/KRISP-K002681/2020|EPI ISL 535545|B.1.1.254|South Africa|2020-08-01	0.0004033452	Africa
Africa|hCoV-19/Gambia/GC19-3110/2020|EPI ISL 561165|B.1.1.293|Gambia|2020-07-25	Africa|hCoV-19/South Africa/KRISP-K002681/2020|EPI ISL 535545|B.1.1.254|South Africa|2020-08-01	0.0003697243	Africa
Africa|hCoV-19/Gambia/GC19-3112/2020|EPI ISL 561166|B.1|Gambia|2020-07-25	Africa|hCoV-19/South Africa/KRISP-K002681/2020|EPI ISL 535545|B.1.1.254|South Africa|2020-08-01	0.0006051460	Africa
Africa|hCoV-19/Gambia/GC19-3113/2020|EPI ISL 561167|B.1.1.293|Gambia|2020-07-25	Africa|hCoV-19/South Africa/KRISP-K002681/2020|EPI ISL 535545|B.1.1.254|South Africa|2020-08-01	0.0003360949	Africa
Africa|hCoV-19/Gambia/GC19-3114/2020|EPI ISL 561168|B.1.1|Gambia|2020-07-25	Africa|hCoV-19/South Africa/KRISP-K002681/2020|EPI ISL 535545|B.1.1.254|South Africa|2020-08-01	0.0004369792	Africa
Africa|hCoV-19/Gambia/GC19-3135/2020|EPI ISL 561169|B.1.5.12|Gambia|2020-07-27	Africa|hCoV-19/South Africa/KRISP-K002681/2020|EPI ISL 535545|B.1.1.254|South Africa|2020-08-01	0.0004402356	Africa
Africa|hCoV-19/Gambia/GC19-3140/2020|EPI ISL 561042|B.1.5.12|Gambia|2020-07-27	Africa|hCoV-19/South Africa/KRISP-K002681/2020|EPI ISL 535545|B.1.1.254|South Africa|2020-08-01	0.0006052190	Africa
Africa|hCoV-19/Gambia/GC19-3145/2020|EPI ISL 561170|B.1.1|Gambia|2020-07-27	Africa|hCoV-19/South Africa/KRISP-K002681/2020|EPI ISL 535545|B.1.1.254|South Africa|2020-08-01	0.0004369939	Africa
Africa|hCoV-19/Gambia/GC19-3146/2020|EPI ISL 561171|B.1.5.12|Gambia|2020-07-27	Africa|hCoV-19/South Africa/KRISP-K002681/2020|EPI ISL 535545|B.1.1.254|South Africa|2020-08-01	0.0004403743	Africa
Africa|hCoV-19/Gambia/GC19-3165/2020|EPI ISL 561043|B.1.1.293|Gambia|2020-07-27	Africa|hCoV-19/South Africa/KRISP-K002681/2020|EPI ISL 535545|B.1.1.254|South Africa|2020-08-01	0.0003360949	Africa
Africa|hCoV-19/Gambia/GC19-3166/2020|EPI ISL 561044|B.1.5.12|Gambia|2020-07-27	Africa|hCoV-19/South Africa/KRISP-K002681/2020|EPI ISL 535545|B.1.1.254|South Africa|2020-08-01	0.0004402208	Africa
Africa|hCoV-19/Gambia/GC19-3189/2020|EPI ISL 561045|B.1.5|Gambia|2020-07-27	Africa|hCoV-19/South Africa/KRISP-K002681/2020|EPI ISL 535545|B.1.1.254|South Africa|2020-08-01	0.0003419434	Africa
Africa|hCoV-19/Gambia/GC19-3192/2020|EPI ISL 561046|B.1.5|Gambia|2020-07-27	Africa|hCoV-19/South Africa/KRISP-K002681/2020|EPI ISL 535545|B.1.1.254|South Africa|2020-08-01	0.0003047969	Africa
Africa|hCoV-19/Gambia/GC19-3193/2020|EPI ISL 561047|B.1.5.12|Gambia|2020-07-27	Africa|hCoV-19/South Africa/KRISP-K002681/2020|EPI ISL 535545|B.1.1.254|South Africa|2020-08-01	0.0004402059	Africa
Africa|hCoV-19/Gambia/GC19-3208/2020|EPI ISL 561048|B.1.5.12|Gambia|2020-07-27	Africa|hCoV-19/South Africa/KRISP-K002681/2020|EPI ISL 535545|B.1.1.254|South Africa|2020-08-01	0.0005080365	Africa
Africa|hCoV-19/Gambia/GC19-3209/2020|EPI ISL 561049|B.1.5.12|Gambia|2020-07-27	Africa|hCoV-19/South Africa/KRISP-K002681/2020|EPI ISL 535545|B.1.1.254|South Africa|2020-08-01	0.0004063906	Africa
Africa|hCoV-19/Gambia/GC19-3210/2020|EPI ISL 561050|B.1.5.12|Gambia|2020-07-27	Africa|hCoV-19/South Africa/KRISP-K002681/2020|EPI ISL 535545|B.1.1.254|South Africa|2020-08-01	0.0004163661	Africa
Africa|hCoV-19/Gambia/GC19-3214/2020|EPI ISL 561051|B.1.1.293|Gambia|2020-07-27	Africa|hCoV-19/South Africa/KRISP-K002681/2020|EPI ISL 535545|B.1.1.254|South Africa|2020-08-01	0.0003386472	Africa
Africa|hCoV-19/Gambia/GC19-3219/2020|EPI ISL 561052|B.1.5.12|Gambia|2020-07-27	Africa|hCoV-19/South Africa/KRISP-K002681/2020|EPI ISL 535545|B.1.1.254|South Africa|2020-08-01	0.0004370394	Africa
Africa|hCoV-19/Gambia/GC19-3246/2020|EPI ISL 561053|B.1.5.12|Gambia|2020-07-27	Africa|hCoV-19/South Africa/KRISP-K002681/2020|EPI ISL 535545|B.1.1.254|South Africa|2020-08-01	0.0004402594	Africa
Africa|hCoV-19/Gambia/GC19-3255/2020|EPI ISL 561054|B.1.177|Gambia|2020-07-27	Africa|hCoV-19/South Africa/KRISP-K002681/2020|EPI ISL 535545|B.1.1.254|South Africa|2020-08-01	0.0002709197	Africa
Africa|hCoV-19/Gambia/GC19-3266/2020|EPI ISL 561055|B.1.5|Gambia|2020-07-27	Africa|hCoV-19/South Africa/KRISP-K002681/2020|EPI ISL 535545|B.1.1.254|South Africa|2020-08-01	0.0002370258	Africa
Africa|hCoV-19/Gambia/GC19-3267/2020|EPI ISL 561056|B.1.5.12|Gambia|2020-07-27	Africa|hCoV-19/South Africa/KRISP-K002681/2020|EPI ISL 535545|B.1.1.254|South Africa|2020-08-01	0.0003725209	Africa
Africa|hCoV-19/Gambia/GC19-3278/2020|EPI ISL 561058|B.1.5.12|Gambia|2020-07-27	Africa|hCoV-19/South Africa/KRISP-K002681/2020|EPI ISL 535545|B.1.1.254|South Africa|2020-08-01	0.0004063397	Africa
Africa|hCoV-19/Gambia/GC19-3301/2020|EPI ISL 561059|B.1.5.12|Gambia|2020-07-27	Africa|hCoV-19/South Africa/KRISP-K002681/2020|EPI ISL 535545|B.1.1.254|South Africa|2020-08-01	0.0004063810	Africa
Africa|hCoV-19/Gambia/GC19-3317/2020|EPI ISL 561060|B.1.5|Gambia|2020-07-27	Africa|hCoV-19/South Africa/KRISP-K002681/2020|EPI ISL 535545|B.1.1.254|South Africa|2020-08-01	0.0003025779	Africa
Africa|hCoV-19/Gambia/GC19-3323/2020|EPI ISL 561061|B.1.5|Gambia|2020-07-27	Africa|hCoV-19/South Africa/KRISP-K002681/2020|EPI ISL 535545|B.1.1.254|South Africa|2020-08-01	0.0002709316	Africa
Africa|hCoV-19/Gambia/GC19-3358/2020|EPI ISL 561062|B.1.1.293|Gambia|2020-07-27	Africa|hCoV-19/South Africa/KRISP-K002681/2020|EPI ISL 535545|B.1.1.254|South Africa|2020-08-01	0.0004369791	Africa
Africa|hCoV-19/Gambia/GC19-3365/2020|EPI ISL 561063|B.1.5.12|Gambia|2020-07-27	Africa|hCoV-19/South Africa/KRISP-K002681/2020|EPI ISL 535545|B.1.1.254|South Africa|2020-08-01	0.0004741304	Africa
Africa|hCoV-19/Gambia/GC19-3373/2020|EPI ISL 561064|B.1.5|Gambia|2020-07-27	Africa|hCoV-19/South Africa/KRISP-K002681/2020|EPI ISL 535545|B.1.1.254|South Africa|2020-08-01	0.0003386600	Africa
Africa|hCoV-19/Gambia/GC19-3374/2020|EPI ISL 561065|B.1.5.12|Gambia|2020-07-27	Africa|hCoV-19/South Africa/KRISP-K002681/2020|EPI ISL 535545|B.1.1.254|South Africa|2020-08-01	0.0004402207	Africa
Africa|hCoV-19/Gambia/GC19-3375/2020|EPI ISL 561066|B.1.5.12|Gambia|2020-07-27	Africa|hCoV-19/South Africa/KRISP-K002681/2020|EPI ISL 535545|B.1.1.254|South Africa|2020-08-01	0.0004063397	Africa
Africa|hCoV-19/Gambia/GC19-3380/2020|EPI ISL 561067|B.1.5.12|Gambia|2020-07-27	Africa|hCoV-19/South Africa/KRISP-K002681/2020|EPI ISL 535545|B.1.1.254|South Africa|2020-08-01	0.0004402506	Africa
Africa|hCoV-19/Gambia/GC19-3381/2020|EPI ISL 561068|B.1.5.12|Gambia|2020-07-27	Africa|hCoV-19/South Africa/KRISP-K002681/2020|EPI ISL 535545|B.1.1.254|South Africa|2020-08-01	0.0006051662	Africa
Africa|hCoV-19/Gambia/GC19-3396/2020|EPI ISL 561069|B.1.5.12|Gambia|2020-07-27	Africa|hCoV-19/South Africa/KRISP-K002681/2020|EPI ISL 535545|B.1.1.254|South Africa|2020-08-01	0.0005715344	Africa
Africa|hCoV-19/Gambia/GC19-3398/2020|EPI ISL 561070|B.1.1.242|Gambia|2020-07-27	Africa|hCoV-19/South Africa/KRISP-K002681/2020|EPI ISL 535545|B.1.1.254|South Africa|2020-08-01	0.0005042171	Africa
Africa|hCoV-19/Gambia/GC19-3399/2020|EPI ISL 561172|B.1.5|Gambia|2020-07-27	Africa|hCoV-19/South Africa/KRISP-K002681/2020|EPI ISL 535545|B.1.1.254|South Africa|2020-08-01	0.0003361773	Africa
Africa|hCoV-19/Gambia/GC19-3400/2020|EPI ISL 561173|B.1.5|Gambia|2020-07-27	Africa|hCoV-19/South Africa/KRISP-K002681/2020|EPI ISL 535545|B.1.1.254|South Africa|2020-08-01	0.0004034074	Africa
Africa|hCoV-19/Gambia/GC19-3407/2020|EPI ISL 561174|B.1.1.242|Gambia|2020-07-27	Africa|hCoV-19/South Africa/KRISP-K002681/2020|EPI ISL 535545|B.1.1.254|South Africa|2020-08-01	0.0003697753	Africa
Africa|hCoV-19/Gambia/GC19-3411/2020|EPI ISL 561175|B.1.5.12|Gambia|2020-07-27	Africa|hCoV-19/South Africa/KRISP-K002681/2020|EPI ISL 535545|B.1.1.254|South Africa|2020-08-01	0.0005122744	Africa
Africa|hCoV-19/Gambia/GC19-3418/2020|EPI ISL 561176|B.1.1.242|Gambia|2020-07-27	Africa|hCoV-19/South Africa/KRISP-K002681/2020|EPI ISL 535545|B.1.1.254|South Africa|2020-08-01	0.0004369999	Africa
Africa|hCoV-19/Gambia/GC19-3429/2020|EPI ISL 561178|B.1.5.12|Gambia|2020-07-27	Africa|hCoV-19/South Africa/KRISP-K002681/2020|EPI ISL 535545|B.1.1.254|South Africa|2020-08-01	0.0004369808	Africa
Africa|hCoV-19/Gambia/GC19-3432/2020|EPI ISL 561179|B.1.5.12|Gambia|2020-07-27	Africa|hCoV-19/South Africa/KRISP-K002681/2020|EPI ISL 535545|B.1.1.254|South Africa|2020-08-01	0.0006097346	Africa
Africa|hCoV-19/Gambia/GC19-3438/2020|EPI ISL 561180|B.1.5.12|Gambia|2020-07-27	Africa|hCoV-19/South Africa/KRISP-K002681/2020|EPI ISL 535545|B.1.1.254|South Africa|2020-08-01	0.0005715670	Africa
Africa|hCoV-19/Gambia/GC19-3445/2020|EPI ISL 561181|B.1.5.12|Gambia|2020-07-27	Africa|hCoV-19/South Africa/KRISP-K002681/2020|EPI ISL 535545|B.1.1.254|South Africa|2020-08-01	0.0006387996	Africa
Africa|hCoV-19/Gambia/GC19-3448/2020|EPI ISL 561183|B.1.5|Gambia|2020-07-27	Africa|hCoV-19/South Africa/KRISP-K002681/2020|EPI ISL 535545|B.1.1.254|South Africa|2020-08-01	0.0003761160	Africa
Africa|hCoV-19/Gambia/GC19-3497/2020|EPI ISL 561184|B.1.5.12|Gambia|2020-07-27	Africa|hCoV-19/South Africa/KRISP-K002681/2020|EPI ISL 535545|B.1.1.254|South Africa|2020-08-01	0.0005714960	Africa
Africa|hCoV-19/Gambia/GC19-3503/2020|EPI ISL 561186|B.1.5.12|Gambia|2020-07-27	Africa|hCoV-19/South Africa/KRISP-K002681/2020|EPI ISL 535545|B.1.1.254|South Africa|2020-08-01	0.0004780150	Africa
Africa|hCoV-19/Gambia/GC19-3504/2020|EPI ISL 561187|B.1.5.12|Gambia|2020-07-27	Africa|hCoV-19/South Africa/KRISP-K002681/2020|EPI ISL 535545|B.1.1.254|South Africa|2020-08-01	0.0005418928	Africa
Africa|hCoV-19/Gambia/GC19-3505/2020|EPI ISL 561188|B.1.5.12|Gambia|2020-07-27	Africa|hCoV-19/South Africa/KRISP-K002681/2020|EPI ISL 535545|B.1.1.254|South Africa|2020-08-01	0.0005042696	Africa
Africa|hCoV-19/Gambia/GC19-3529/2020|EPI ISL 561191|B.1.5.12|Gambia|2020-07-27	Africa|hCoV-19/South Africa/KRISP-K002681/2020|EPI ISL 535545|B.1.1.254|South Africa|2020-08-01	0.0005715479	Africa
Africa|hCoV-19/Gambia/GC19-3530/2020|EPI ISL 561192|B.1.5.12|Gambia|2020-07-27	Africa|hCoV-19/South Africa/KRISP-K002681/2020|EPI ISL 535545|B.1.1.254|South Africa|2020-08-01	0.0004482181	Africa
Africa|hCoV-19/Gambia/GC19-3533/2020|EPI ISL 561193|B.1.1.293|Gambia|2020-07-27	Africa|hCoV-19/South Africa/KRISP-K002681/2020|EPI ISL 535545|B.1.1.254|South Africa|2020-08-01	0.0003697578	Africa
Africa|hCoV-19/Gambia/GC19-3535/2020|EPI ISL 561194|B.1.1.242|Gambia|2020-07-27	Africa|hCoV-19/South Africa/KRISP-K002681/2020|EPI ISL 535545|B.1.1.254|South Africa|2020-08-01	0.0004369852	Africa
Africa|hCoV-19/Gambia/GC19-3550/2020|EPI ISL 561195|B.1.5.12|Gambia|2020-07-27	Africa|hCoV-19/South Africa/KRISP-K002681/2020|EPI ISL 535545|B.1.1.254|South Africa|2020-08-01	0.0005379093	Africa
Africa|hCoV-19/Gambia/GC19-3565/2020|EPI ISL 561196|B.1.5.12|Gambia|2020-07-27	Africa|hCoV-19/South Africa/KRISP-K002681/2020|EPI ISL 535545|B.1.1.254|South Africa|2020-08-01	0.0004706042	Africa
Africa|hCoV-19/Gambia/GC19-3578/2020|EPI ISL 561197|B.1.5.12|Gambia|2020-07-27	Africa|hCoV-19/South Africa/KRISP-K002681/2020|EPI ISL 535545|B.1.1.254|South Africa|2020-08-01	0.0005044663	Africa
Africa|hCoV-19/Gambia/GC19-3629/2020|EPI ISL 561199|B.1.5.12|Gambia|2020-07-27	Africa|hCoV-19/South Africa/KRISP-K002681/2020|EPI ISL 535545|B.1.1.254|South Africa|2020-08-01	0.0006051927	Africa
Africa|hCoV-19/Gambia/GC19-3656/2020|EPI ISL 561201|B.1.5.12|Gambia|2020-07-27	Africa|hCoV-19/South Africa/KRISP-K002681/2020|EPI ISL 535545|B.1.1.254|South Africa|2020-08-01	0.0005042798	Africa
Africa|hCoV-19/Gambia/GC19-3659/2020|EPI ISL 561202|B.1.1|Gambia|2020-07-27	Africa|hCoV-19/South Africa/KRISP-K002681/2020|EPI ISL 535545|B.1.1.254|South Africa|2020-08-01	0.0004034020	Africa
Africa|hCoV-19/Gambia/GC19-3666/2020|EPI ISL 561204|B.1.5.12|Gambia|2020-07-27	Africa|hCoV-19/South Africa/KRISP-K002681/2020|EPI ISL 535545|B.1.1.254|South Africa|2020-08-01	0.0005762022	Africa
Africa|hCoV-19/Gambia/GC19-3769/2020|EPI ISL 561072|B.1.292|Gambia|2020-07-27	Africa|hCoV-19/South Africa/KRISP-K002681/2020|EPI ISL 535545|B.1.1.254|South Africa|2020-08-01	0.0005121449	Africa
Africa|hCoV-19/Gambia/GC19-3773/2020|EPI ISL 561073|B.1.5.12|Gambia|2020-07-27	Africa|hCoV-19/South Africa/KRISP-K002681/2020|EPI ISL 535545|B.1.1.254|South Africa|2020-08-01	0.0005715344	Africa
Africa|hCoV-19/Gambia/GC19-3774/2020|EPI ISL 561074|B.1.5.12|Gambia|2020-07-27	Africa|hCoV-19/South Africa/KRISP-K002681/2020|EPI ISL 535545|B.1.1.254|South Africa|2020-08-01	0.0005379039	Africa
Africa|hCoV-19/Gambia/GC19-3794/2020|EPI ISL 561078|B.1.5.12|Gambia|2020-07-27	Africa|hCoV-19/South Africa/KRISP-K002681/2020|EPI ISL 535545|B.1.1.254|South Africa|2020-08-01	0.0005463142	Africa
Africa|hCoV-19/Gambia/GC19-3796/2020|EPI ISL 561079|B.1.5.12|Gambia|2020-07-27	Africa|hCoV-19/South Africa/KRISP-K002681/2020|EPI ISL 535545|B.1.1.254|South Africa|2020-08-01	0.0005715074	Africa
Africa|hCoV-19/Gambia/GC19-3798/2020|EPI ISL 561080|B.1.1.242|Gambia|2020-07-27	Africa|hCoV-19/South Africa/KRISP-K002681/2020|EPI ISL 535545|B.1.1.254|South Africa|2020-08-01	0.0004751878	Africa
Africa|hCoV-19/Gambia/GC19-3799/2020|EPI ISL 561081|B.1.1.242|Gambia|2020-07-27	Africa|hCoV-19/South Africa/KRISP-K002681/2020|EPI ISL 535545|B.1.1.254|South Africa|2020-08-01	0.0004705727	Africa
Africa|hCoV-19/Gambia/GC19-3802/2020|EPI ISL 561082|B.1.5.12|Gambia|2020-07-27	Africa|hCoV-19/South Africa/KRISP-K002681/2020|EPI ISL 535545|B.1.1.254|South Africa|2020-08-01	0.0006051581	Africa
Africa|hCoV-19/Gambia/GC19-3805/2020|EPI ISL 561083|B.1.5.12|Gambia|2020-07-27	Africa|hCoV-19/South Africa/KRISP-K002681/2020|EPI ISL 535545|B.1.1.254|South Africa|2020-08-01	0.0005715209	Africa
Africa|hCoV-19/Gambia/GC19-3806/2020|EPI ISL 561084|B.1.1.293|Gambia|2020-07-27	Africa|hCoV-19/South Africa/KRISP-K002681/2020|EPI ISL 535545|B.1.1.254|South Africa|2020-08-01	0.0003697280	Africa
Africa|hCoV-19/Gambia/GC19-3807/2020|EPI ISL 561085|B.1.1.293|Gambia|2020-07-27	Africa|hCoV-19/South Africa/KRISP-K002681/2020|EPI ISL 535545|B.1.1.254|South Africa|2020-08-01	0.0004033789	Africa
Africa|hCoV-19/Gambia/GC19-3812/2020|EPI ISL 561086|B.1.1.293|Gambia|2020-07-27	Africa|hCoV-19/South Africa/KRISP-K002681/2020|EPI ISL 535545|B.1.1.254|South Africa|2020-08-01	0.0004379004	Africa
Africa|hCoV-19/Gambia/GC19-3813/2020|EPI ISL 561087|B.1.1.293|Gambia|2020-07-27	Africa|hCoV-19/South Africa/KRISP-K002681/2020|EPI ISL 535545|B.1.1.254|South Africa|2020-08-01	0.0004033653	Africa
Africa|hCoV-19/Gambia/GC19-3814/2020|EPI ISL 561088|B.1|Gambia|2020-07-27	Africa|hCoV-19/South Africa/KRISP-K002681/2020|EPI ISL 535545|B.1.1.254|South Africa|2020-08-01	0.0006725198	Africa
Africa|hCoV-19/Gambia/GC19-3816/2020|EPI ISL 561089|B.1.1.293|Gambia|2020-07-27	Africa|hCoV-19/South Africa/KRISP-K002681/2020|EPI ISL 535545|B.1.1.254|South Africa|2020-08-01	0.0003724944	Africa
Africa|hCoV-19/Gambia/GC19-3818/2020|EPI ISL 561090|B.1.1.293|Gambia|2020-07-27	Africa|hCoV-19/South Africa/KRISP-K002681/2020|EPI ISL 535545|B.1.1.254|South Africa|2020-08-01	0.0004706024	Africa
Africa|hCoV-19/Gambia/GC19-3820/2020|EPI ISL 561091|B.1.1.293|Gambia|2020-07-27	Africa|hCoV-19/South Africa/KRISP-K002681/2020|EPI ISL 535545|B.1.1.254|South Africa|2020-08-01	0.0004033653	Africa
Africa|hCoV-19/Gambia/GC19-3821/2020|EPI ISL 561092|B.1.5.12|Gambia|2020-07-27	Africa|hCoV-19/South Africa/KRISP-K002681/2020|EPI ISL 535545|B.1.1.254|South Africa|2020-08-01	0.0004826731	Africa
Africa|hCoV-19/Gambia/GC19-3822/2020|EPI ISL 561093|B.1.5.12|Gambia|2020-07-27	Africa|hCoV-19/South Africa/KRISP-K002681/2020|EPI ISL 535545|B.1.1.254|South Africa|2020-08-01	0.0005715344	Africa
Africa|hCoV-19/Gambia/GC19-3823/2020|EPI ISL 561094|B.1.5.12|Gambia|2020-07-27	Africa|hCoV-19/South Africa/KRISP-K002681/2020|EPI ISL 535545|B.1.1.254|South Africa|2020-08-01	0.0005758097	Africa
Africa|hCoV-19/Gambia/GC19-3835/2020|EPI ISL 561096|B.1.1.293|Gambia|2020-07-27	Africa|hCoV-19/South Africa/KRISP-K002681/2020|EPI ISL 535545|B.1.1.254|South Africa|2020-08-01	0.0003697404	Africa
Africa|hCoV-19/Gambia/GC19-3836/2020|EPI ISL 561097|B.1.5.12|Gambia|2020-07-27	Africa|hCoV-19/South Africa/KRISP-K002681/2020|EPI ISL 535545|B.1.1.254|South Africa|2020-08-01	0.0005378677	Africa
Africa|hCoV-19/Gambia/GC19-3839/2020|EPI ISL 561098|B.1.5.12|Gambia|2020-07-27	Africa|hCoV-19/South Africa/KRISP-K002681/2020|EPI ISL 535545|B.1.1.254|South Africa|2020-08-01	0.0005715344	Africa
Africa|hCoV-19/Gambia/GC19-3842/2020|EPI ISL 561099|B.1.1.293|Gambia|2020-07-27	Africa|hCoV-19/South Africa/KRISP-K002681/2020|EPI ISL 535545|B.1.1.254|South Africa|2020-08-01	0.0004706119	Africa
Africa|hCoV-19/Gambia/GC19-3846/2020|EPI ISL 561100|B.1.1.293|Gambia|2020-07-27	Africa|hCoV-19/South Africa/KRISP-K002681/2020|EPI ISL 535545|B.1.1.254|South Africa|2020-08-01	0.0004369879	Africa
Africa|hCoV-19/Gambia/GC19-3852/2020|EPI ISL 561101|B.1.5.12|Gambia|2020-07-27	Africa|hCoV-19/South Africa/KRISP-K002681/2020|EPI ISL 535545|B.1.1.254|South Africa|2020-08-01	0.0005805162	Africa
Africa|hCoV-19/Gambia/GC19-3854/2020|EPI ISL 561102|B.1.1.293|Gambia|2020-07-27	Africa|hCoV-19/South Africa/KRISP-K002681/2020|EPI ISL 535545|B.1.1.254|South Africa|2020-08-01	0.0004706119	Africa
Africa|hCoV-19/Gambia/GC192573/2020|EPI ISL 561115|B.1.5.12|Gambia|2020-07-21	Africa|hCoV-19/South Africa/KRISP-K002681/2020|EPI ISL 535545|B.1.1.254|South Africa|2020-08-01	0.0005715593	Africa
Africa|hCoV-19/Gambia/GC192576/2020|EPI ISL 561117|B.1.5.12|Gambia|2020-07-21	Africa|hCoV-19/South Africa/KRISP-K002681/2020|EPI ISL 535545|B.1.1.254|South Africa|2020-08-01	0.0004744952	Africa
Africa|hCoV-19/Gambia/GC192579/2020|EPI ISL 561118|B.1.5.12|Gambia|2020-07-21	Africa|hCoV-19/South Africa/KRISP-K002681/2020|EPI ISL 535545|B.1.1.254|South Africa|2020-08-01	0.0004772771	Africa
Africa|hCoV-19/Gambia/GC192602/2020|EPI ISL 561120|B.1.1.293|Gambia|2020-07-21	Africa|hCoV-19/South Africa/KRISP-K002681/2020|EPI ISL 535545|B.1.1.254|South Africa|2020-08-01	0.0004706026	Africa
Africa|hCoV-19/Gambia/GC192610/2020|EPI ISL 561121|B.1.1.293|Gambia|2020-07-21	Africa|hCoV-19/South Africa/KRISP-K002681/2020|EPI ISL 535545|B.1.1.254|South Africa|2020-08-01	0.0004706025	Africa
Africa|hCoV-19/Gambia/GC192751/2020|EPI ISL 561138|B.1.5.12|Gambia|2020-07-21	Africa|hCoV-19/South Africa/KRISP-K002681/2020|EPI ISL 535545|B.1.1.254|South Africa|2020-08-01	0.0006052048	Africa
Africa|hCoV-19/Gambia/GC192756/2020|EPI ISL 561139|B.1.5.12|Gambia|2020-07-22	Africa|hCoV-19/South Africa/KRISP-K002681/2020|EPI ISL 535545|B.1.1.254|South Africa|2020-08-01	0.0005379039	Africa
Africa|hCoV-19/Gambia/GC192772/2020|EPI ISL 561140|B.1.1|Gambia|2020-07-22	Africa|hCoV-19/South Africa/KRISP-K002681/2020|EPI ISL 535545|B.1.1.254|South Africa|2020-08-01	0.0004369792	Africa
Africa|hCoV-19/Gambia/GC192778/2020|EPI ISL 561141|B.1.1|Gambia|2020-07-22	Africa|hCoV-19/South Africa/KRISP-K002681/2020|EPI ISL 535545|B.1.1.254|South Africa|2020-08-01	0.0004370233	Africa
Africa|hCoV-19/Gambia/GC192781/2020|EPI ISL 561142|B.1.5.12|Gambia|2020-07-22	Africa|hCoV-19/South Africa/KRISP-K002681/2020|EPI ISL 535545|B.1.1.254|South Africa|2020-08-01	0.0005715345	Africa
Africa|hCoV-19/Gambia/GC192782/2020|EPI ISL 561143|B.1.5.12|Gambia|2020-07-22	Africa|hCoV-19/South Africa/KRISP-K002681/2020|EPI ISL 535545|B.1.1.254|South Africa|2020-08-01	0.0005715479	Africa
Africa|hCoV-19/Gambia/GC192786/2020|EPI ISL 561144|B.1.1.293|Gambia|2020-07-22	Africa|hCoV-19/South Africa/KRISP-K002681/2020|EPI ISL 535545|B.1.1.254|South Africa|2020-08-01	0.0004033478	Africa
Africa|hCoV-19/Gambia/GC192789/2020|EPI ISL 561145|B.1|Gambia|2020-07-22	Africa|hCoV-19/South Africa/KRISP-K002681/2020|EPI ISL 535545|B.1.1.254|South Africa|2020-08-01	0.0005042510	Africa
Africa|hCoV-19/Gambia/GC192811/2020|EPI ISL 561147|B.1.5.12|Gambia|2020-07-22	Africa|hCoV-19/South Africa/KRISP-K002681/2020|EPI ISL 535545|B.1.1.254|South Africa|2020-08-01	0.0005467248	Africa
Africa|hCoV-19/Gambia/GC192812/2020|EPI ISL 561148|B.1.1.293|Gambia|2020-07-22	Africa|hCoV-19/South Africa/KRISP-K002681/2020|EPI ISL 535545|B.1.1.254|South Africa|2020-08-01	0.0003360949	Africa
Africa|hCoV-19/Gambia/NPHL-038/2020|EPI ISL 561205|B.1.1|Gambia|2020	Africa|hCoV-19/South Africa/KRISP-K002681/2020|EPI ISL 535545|B.1.1.254|South Africa|2020-08-01	0.0004706136	Africa
Africa|hCoV-19/Gambia/NPHL-061/2020|EPI ISL 561206|B.1.5.12|Gambia|2020	Africa|hCoV-19/South Africa/KRISP-K002681/2020|EPI ISL 535545|B.1.1.254|South Africa|2020-08-01	0.0006388146	Africa
Africa|hCoV-19/Gambia/NPHL-1168/2020|EPI ISL 561212|B.1.5.12|Gambia|2020-06-27	Africa|hCoV-19/South Africa/KRISP-K002681/2020|EPI ISL 535545|B.1.1.254|South Africa|2020-08-01	0.0006388529	Africa
Africa|hCoV-19/Gambia/NPHL-1208/2020|EPI ISL 561213|B.1.5.12|Gambia|2020-06-30	Africa|hCoV-19/South Africa/KRISP-K002681/2020|EPI ISL 535545|B.1.1.254|South Africa|2020-08-01	0.0004087935	Africa
Africa|hCoV-19/Gambia/NPHL-1209/2020|EPI ISL 561214|B.1.5.12|Gambia|2020-06-30	Africa|hCoV-19/South Africa/KRISP-K002681/2020|EPI ISL 535545|B.1.1.254|South Africa|2020-08-01	0.0003777652	Africa
Africa|hCoV-19/Gambia/NPHL-1212/2020|EPI ISL 561215|B.1.5.12|Gambia|2020-06-30	Africa|hCoV-19/South Africa/KRISP-K002681/2020|EPI ISL 535545|B.1.1.254|South Africa|2020-08-01	0.0005042290	Africa
Africa|hCoV-19/Gambia/NPHL-1224/2020|EPI ISL 561217|B.1.1.293|Gambia|2020-06-30	Africa|hCoV-19/South Africa/KRISP-K002681/2020|EPI ISL 535545|B.1.1.254|South Africa|2020-08-01	0.0003161397	Africa
Africa|hCoV-19/Gambia/NPHL-1230/2020|EPI ISL 561218|B.1.5|Gambia|2020-06-30	Africa|hCoV-19/South Africa/KRISP-K002681/2020|EPI ISL 535545|B.1.1.254|South Africa|2020-08-01	0.0003406085	Africa
Africa|hCoV-19/Gambia/NPHL-1248/2020|EPI ISL 561222|B.1.5|Gambia|2020-07-01	Africa|hCoV-19/South Africa/KRISP-K002681/2020|EPI ISL 535545|B.1.1.254|South Africa|2020-08-01	0.0003405858	Africa
Africa|hCoV-19/Gambia/NPHL-1258/2020|EPI ISL 561223|B.1.292|Gambia|2020-07-02	Africa|hCoV-19/South Africa/KRISP-K002681/2020|EPI ISL 535545|B.1.1.254|South Africa|2020-08-01	0.0004706135	Africa
Africa|hCoV-19/Gambia/NPHL-1422/2020|EPI ISL 561228|B.1.5|Gambia|2020-07-04	Africa|hCoV-19/South Africa/KRISP-K002681/2020|EPI ISL 535545|B.1.1.254|South Africa|2020-08-01	0.0002827522	Africa
Africa|hCoV-19/Gambia/NPHL-1424/2020|EPI ISL 561229|B.1.292|Gambia|2020-07-04	Africa|hCoV-19/South Africa/KRISP-K002681/2020|EPI ISL 535545|B.1.1.254|South Africa|2020-08-01	0.0004707551	Africa
Africa|hCoV-19/Gambia/NPHL-1446/2020|EPI ISL 561230|B.1.5|Gambia|2020-07-04	Africa|hCoV-19/South Africa/KRISP-K002681/2020|EPI ISL 535545|B.1.1.254|South Africa|2020-08-01	0.0003405859	Africa
Africa|hCoV-19/Gambia/NPHL-1477/2020|EPI ISL 561231|B.1.5|Gambia|2020	Africa|hCoV-19/South Africa/KRISP-K002681/2020|EPI ISL 535545|B.1.1.254|South Africa|2020-08-01	0.0003517244	Africa
Africa|hCoV-19/Gambia/NPHL-1514/2020|EPI ISL 561232|B.1.1|Gambia|2020	Africa|hCoV-19/South Africa/KRISP-K002681/2020|EPI ISL 535545|B.1.1.254|South Africa|2020-08-01	0.0003697118	Africa
Africa|hCoV-19/Gambia/NPHL-1641/2020|EPI ISL 561235|B.1.292|Gambia|2020-07-31	Africa|hCoV-19/South Africa/KRISP-K002681/2020|EPI ISL 535545|B.1.1.254|South Africa|2020-08-01	0.0005224841	Africa
Africa|hCoV-19/Gambia/NPHL-1645/2020|EPI ISL 561236|B.1.1.293|Gambia|2020-08-04	Africa|hCoV-19/South Africa/KRISP-K002681/2020|EPI ISL 535545|B.1.1.254|South Africa|2020-08-01	0.0004057297	Africa
Africa|hCoV-19/Gambia/NPHL-1711/2020|EPI ISL 561237|B.1.1.293|Gambia|2020-08-04	Africa|hCoV-19/South Africa/KRISP-K002681/2020|EPI ISL 535545|B.1.1.254|South Africa|2020-08-01	0.0003360949	Africa
Africa|hCoV-19/Gambia/NPHL-1746/2020|EPI ISL 561238|B.1.1|Gambia|2020-07-20	Africa|hCoV-19/South Africa/KRISP-K002681/2020|EPI ISL 535545|B.1.1.254|South Africa|2020-08-01	0.0002689012	Africa
Africa|hCoV-19/Gambia/NPHL-1921/2020|EPI ISL 561239|B.1.1|Gambia|2020	Africa|hCoV-19/South Africa/KRISP-K002681/2020|EPI ISL 535545|B.1.1.254|South Africa|2020-08-01	0.0004369792	Africa
Africa|hCoV-19/Gambia/NPHL-1968/2020|EPI ISL 561240|B.1.1|Gambia|2020-07-16	Africa|hCoV-19/South Africa/KRISP-K002681/2020|EPI ISL 535545|B.1.1.254|South Africa|2020-08-01	0.0004369792	Africa
Africa|hCoV-19/Gambia/NPHL-2037/2020|EPI ISL 561241|B.1.1|Gambia|2020-07-15	Africa|hCoV-19/South Africa/KRISP-K002681/2020|EPI ISL 535545|B.1.1.254|South Africa|2020-08-01	0.0004033708	Africa
Africa|hCoV-19/Gambia/NPHL-2268/2020|EPI ISL 561242|B.1.1|Gambia|2020	Africa|hCoV-19/South Africa/KRISP-K002681/2020|EPI ISL 535545|B.1.1.254|South Africa|2020-08-01	0.0002358203	Africa
Africa|hCoV-19/Gambia/NPHL-2344/2020|EPI ISL 561243|B.1.292|Gambia|2020	Africa|hCoV-19/South Africa/KRISP-K002681/2020|EPI ISL 535545|B.1.1.254|South Africa|2020-08-01	0.0005379127	Africa
Africa|hCoV-19/Gambia/NPHL-2374/2020|EPI ISL 561244|B.1.5.12|Gambia|2020	Africa|hCoV-19/South Africa/KRISP-K002681/2020|EPI ISL 535545|B.1.1.254|South Africa|2020-08-01	0.0005042459	Africa
Africa|hCoV-19/Gambia/NPHL-242/2020|EPI ISL 561245|B.1.5|Gambia|2020	Africa|hCoV-19/South Africa/KRISP-K002681/2020|EPI ISL 535545|B.1.1.254|South Africa|2020-08-01	0.0003361559	Africa
Africa|hCoV-19/Gambia/NPHL-243/2020|EPI ISL 561246|B.1.5|Gambia|2020	Africa|hCoV-19/South Africa/KRISP-K002681/2020|EPI ISL 535545|B.1.1.254|South Africa|2020-08-01	0.0003090954	Africa
Africa|hCoV-19/Gambia/NPHL-244/2020|EPI ISL 561247|B.1.1.293|Gambia|2020	Africa|hCoV-19/South Africa/KRISP-K002681/2020|EPI ISL 535545|B.1.1.254|South Africa|2020-08-01	0.0003729415	Africa
Africa|hCoV-19/Gambia/NPHL-2443/2020|EPI ISL 561248|B.1.5.12|Gambia|2020	Africa|hCoV-19/South Africa/KRISP-K002681/2020|EPI ISL 535545|B.1.1.254|South Africa|2020-08-01	0.0005042288	Africa
Africa|hCoV-19/Gambia/NPHL-2444/2020|EPI ISL 561249|B.1.292|Gambia|2020-07-21	Africa|hCoV-19/South Africa/KRISP-K002681/2020|EPI ISL 535545|B.1.1.254|South Africa|2020-08-01	0.0005042390	Africa
Africa|hCoV-19/Gambia/NPHL-2446/2020|EPI ISL 561250|B.1.1|Gambia|2020	Africa|hCoV-19/South Africa/KRISP-K002681/2020|EPI ISL 535545|B.1.1.254|South Africa|2020-08-01	0.0004481702	Africa
Africa|hCoV-19/Gambia/NPHL-245/2020|EPI ISL 561251|B.1.1|Gambia|2020	Africa|hCoV-19/South Africa/KRISP-K002681/2020|EPI ISL 535545|B.1.1.254|South Africa|2020-08-01	0.0002708766	Africa
Africa|hCoV-19/Gambia/NPHL-2457/2020|EPI ISL 561252|B.1.1|Gambia|2020-07-21	Africa|hCoV-19/South Africa/KRISP-K002681/2020|EPI ISL 535545|B.1.1.254|South Africa|2020-08-01	0.0004481547	Africa
Africa|hCoV-19/Gambia/NPHL-2458/2020|EPI ISL 561253|B.1.292|Gambia|2020-07-21	Africa|hCoV-19/South Africa/KRISP-K002681/2020|EPI ISL 535545|B.1.1.254|South Africa|2020-08-01	0.0005173138	Africa
Africa|hCoV-19/Gambia/NPHL-2463/2020|EPI ISL 561254|B.1.1|Gambia|2020	Africa|hCoV-19/South Africa/KRISP-K002681/2020|EPI ISL 535545|B.1.1.254|South Africa|2020-08-01	0.0004526637	Africa
Africa|hCoV-19/Gambia/NPHL-2465/2020|EPI ISL 561255|B.1.1|Gambia|2020-07-21	Africa|hCoV-19/South Africa/KRISP-K002681/2020|EPI ISL 535545|B.1.1.254|South Africa|2020-08-01	0.0004481856	Africa
Africa|hCoV-19/Gambia/NPHL-2469/2020|EPI ISL 561256|B.1.5.12|Gambia|2020-07-21	Africa|hCoV-19/South Africa/KRISP-K002681/2020|EPI ISL 535545|B.1.1.254|South Africa|2020-08-01	0.0005861860	Africa
Africa|hCoV-19/Gambia/NPHL-247/2020|EPI ISL 561257|B.1.1.293|Gambia|2020	Africa|hCoV-19/South Africa/KRISP-K002681/2020|EPI ISL 535545|B.1.1.254|South Africa|2020-08-01	0.0003697330	Africa
Africa|hCoV-19/Gambia/NPHL-2470/2020|EPI ISL 561258|B.1.1|Gambia|2020-07-21	Africa|hCoV-19/South Africa/KRISP-K002681/2020|EPI ISL 535545|B.1.1.254|South Africa|2020-08-01	0.0004481701	Africa
Africa|hCoV-19/Gambia/NPHL-2472/2020|EPI ISL 561259|B.1.5.12|Gambia|2020-07-21	Africa|hCoV-19/South Africa/KRISP-K002681/2020|EPI ISL 535545|B.1.1.254|South Africa|2020-08-01	0.0003792235	Africa
Africa|hCoV-19/Gambia/NPHL-2473/2020|EPI ISL 561260|B.1.5.12|Gambia|2020-07-21	Africa|hCoV-19/South Africa/KRISP-K002681/2020|EPI ISL 535545|B.1.1.254|South Africa|2020-08-01	0.0006388617	Africa
Africa|hCoV-19/Gambia/NPHL-2478/2020|EPI ISL 561261|B.1.5.12|Gambia|2020-07-21	Africa|hCoV-19/South Africa/KRISP-K002681/2020|EPI ISL 535545|B.1.1.254|South Africa|2020-08-01	0.0004178901	Africa
Africa|hCoV-19/Gambia/NPHL-2497/2020|EPI ISL 561262|B.1.1.242|Gambia|2020-07-21	Africa|hCoV-19/South Africa/KRISP-K002681/2020|EPI ISL 535545|B.1.1.254|South Africa|2020-08-01	0.0004178217	Africa
Africa|hCoV-19/Gambia/NPHL-2504/2020|EPI ISL 561264|B.1.5.12|Gambia|2020-07-23	Africa|hCoV-19/South Africa/KRISP-K002681/2020|EPI ISL 535545|B.1.1.254|South Africa|2020-08-01	0.0006498530	Africa
Africa|hCoV-19/Gambia/NPHL-2514/2020|EPI ISL 561265|B.1.5.12|Gambia|2020-07-21	Africa|hCoV-19/South Africa/KRISP-K002681/2020|EPI ISL 535545|B.1.1.254|South Africa|2020-08-01	0.0005861919	Africa
Africa|hCoV-19/Gambia/NPHL-2521/2020|EPI ISL 561266|B.1.5.12|Gambia|2020-07-23	Africa|hCoV-19/South Africa/KRISP-K002681/2020|EPI ISL 535545|B.1.1.254|South Africa|2020-08-01	0.0005861679	Africa
Africa|hCoV-19/Gambia/NPHL-2522/2020|EPI ISL 561267|B.1.1.293|Gambia|2020-07-22	Africa|hCoV-19/South Africa/KRISP-K002681/2020|EPI ISL 535545|B.1.1.254|South Africa|2020-08-01	0.0004140337	Africa
Africa|hCoV-19/Gambia/NPHL-2524/2020|EPI ISL 561268|B.1.1|Gambia|2020-07-24	Africa|hCoV-19/South Africa/KRISP-K002681/2020|EPI ISL 535545|B.1.1.254|South Africa|2020-08-01	0.0004033709	Africa
Africa|hCoV-19/Gambia/NPHL-2529/2020|EPI ISL 561269|B.1.1.293|Gambia|2020-07-21	Africa|hCoV-19/South Africa/KRISP-K002681/2020|EPI ISL 535545|B.1.1.254|South Africa|2020-08-01	0.0003791752	Africa
Africa|hCoV-19/Gambia/NPHL-253/2020|EPI ISL 561270|B.1.1.293|Gambia|2020	Africa|hCoV-19/South Africa/KRISP-K002681/2020|EPI ISL 535545|B.1.1.254|South Africa|2020-08-01	0.0004033397	Africa
Africa|hCoV-19/Gambia/NPHL-2537/2020|EPI ISL 561271|B.1.1|Gambia|2020	Africa|hCoV-19/South Africa/KRISP-K002681/2020|EPI ISL 535545|B.1.1.254|South Africa|2020-08-01	0.0004779709	Africa
Africa|hCoV-19/Gambia/NPHL-2538/2020|EPI ISL 561272|B.1.5.12|Gambia|2020-07-21	Africa|hCoV-19/South Africa/KRISP-K002681/2020|EPI ISL 535545|B.1.1.254|South Africa|2020-08-01	0.0005516627	Africa
Africa|hCoV-19/Gambia/NPHL-2550/2020|EPI ISL 561274|B.1.292|Gambia|2020-07-21	Africa|hCoV-19/South Africa/KRISP-K002681/2020|EPI ISL 535545|B.1.1.254|South Africa|2020-08-01	0.0004826831	Africa
Africa|hCoV-19/Gambia/NPHL-2554/2020|EPI ISL 561275|B.1.5.12|Gambia|2020	Africa|hCoV-19/South Africa/KRISP-K002681/2020|EPI ISL 535545|B.1.1.254|South Africa|2020-08-01	0.0004827064	Africa
Africa|hCoV-19/Gambia/NPHL-2555/2020|EPI ISL 561276|B.1.1|Gambia|2020-07-21	Africa|hCoV-19/South Africa/KRISP-K002681/2020|EPI ISL 535545|B.1.1.254|South Africa|2020-08-01	0.0004179554	Africa
Africa|hCoV-19/Gambia/NPHL-256/2020|EPI ISL 561277|B.1.1.293|Gambia|2020	Africa|hCoV-19/South Africa/KRISP-K002681/2020|EPI ISL 535545|B.1.1.254|South Africa|2020-08-01	0.0003024996	Africa
Africa|hCoV-19/Gambia/NPHL-2560/2020|EPI ISL 561278|B.1.1|Gambia|2020	Africa|hCoV-19/South Africa/KRISP-K002681/2020|EPI ISL 535545|B.1.1.254|South Africa|2020-08-01	0.0004481547	Africa
Africa|hCoV-19/Gambia/NPHL-2567/2020|EPI ISL 561279|B.1|Gambia|2020	Africa|hCoV-19/South Africa/KRISP-K002681/2020|EPI ISL 535545|B.1.1.254|South Africa|2020-08-01	0.0007061908	Africa
Africa|hCoV-19/Gambia/NPHL-2573/2020|EPI ISL 561280|B.1.1.293|Gambia|2020	Africa|hCoV-19/South Africa/KRISP-K002681/2020|EPI ISL 535545|B.1.1.254|South Africa|2020-08-01	0.0003792274	Africa
Africa|hCoV-19/Gambia/NPHL-2586/2020|EPI ISL 561281|B.1.5.12|Gambia|2020-07-23	Africa|hCoV-19/South Africa/KRISP-K002681/2020|EPI ISL 535545|B.1.1.254|South Africa|2020-08-01	0.0004874960	Africa
Africa|hCoV-19/Gambia/NPHL-2588/2020|EPI ISL 561282|B.1.1|Gambia|2020	Africa|hCoV-19/South Africa/KRISP-K002681/2020|EPI ISL 535545|B.1.1.254|South Africa|2020-08-01	0.0004706025	Africa
Africa|hCoV-19/Gambia/NPHL-2615/2020|EPI ISL 561283|B.1.1.293|Gambia|2020-08-18	Africa|hCoV-19/South Africa/KRISP-K002681/2020|EPI ISL 535545|B.1.1.254|South Africa|2020-08-01	0.0004033397	Africa
Africa|hCoV-19/Gambia/NPHL-2626/2020|EPI ISL 561284|B.1.1.293|Gambia|2020	Africa|hCoV-19/South Africa/KRISP-K002681/2020|EPI ISL 535545|B.1.1.254|South Africa|2020-08-01	0.0004033979	Africa
Africa|hCoV-19/Gambia/NPHL-2640/2020|EPI ISL 561285|B.1.5.12|Gambia|2020-06-17	Africa|hCoV-19/South Africa/KRISP-K002681/2020|EPI ISL 535545|B.1.1.254|South Africa|2020-08-01	0.0004706247	Africa
Africa|hCoV-19/Gambia/NPHL-266/2020|EPI ISL 561286|B.1.5.12|Gambia|2020	Africa|hCoV-19/South Africa/KRISP-K002681/2020|EPI ISL 535545|B.1.1.254|South Africa|2020-08-01	0.0005516930	Africa
Africa|hCoV-19/Gambia/NPHL-2706/2020|EPI ISL 561287|B.1.292|Gambia|2020	Africa|hCoV-19/South Africa/KRISP-K002681/2020|EPI ISL 535545|B.1.1.254|South Africa|2020-08-01	0.0005378658	Africa
Africa|hCoV-19/Gambia/NPHL-2712/2020|EPI ISL 561288|B.1.5.12|Gambia|2020-08-03	Africa|hCoV-19/South Africa/KRISP-K002681/2020|EPI ISL 535545|B.1.1.254|South Africa|2020-08-01	0.0005715593	Africa
Africa|hCoV-19/Gambia/NPHL-2727/2020|EPI ISL 561289|B.1.5.12|Gambia|2020-08-04	Africa|hCoV-19/South Africa/KRISP-K002681/2020|EPI ISL 535545|B.1.1.254|South Africa|2020-08-01	0.0005715344	Africa
Africa|hCoV-19/Gambia/NPHL-2729/2020|EPI ISL 561290|B.1.1|Gambia|2020-07-23	Africa|hCoV-19/South Africa/KRISP-K002681/2020|EPI ISL 535545|B.1.1.254|South Africa|2020-08-01	0.0004369792	Africa
Africa|hCoV-19/Gambia/NPHL-2736/2020|EPI ISL 561291|B.1.1.242|Gambia|2020-07-25	Africa|hCoV-19/South Africa/KRISP-K002681/2020|EPI ISL 535545|B.1.1.254|South Africa|2020-08-01	0.0004705931	Africa
Africa|hCoV-19/Gambia/NPHL-2759/2020|EPI ISL 561292|B.1.5.12|Gambia|2020-08-07	Africa|hCoV-19/South Africa/KRISP-K002681/2020|EPI ISL 535545|B.1.1.254|South Africa|2020-08-01	0.0005379508	Africa
Africa|hCoV-19/Gambia/NPHL-2762/2020|EPI ISL 561293|B.1.5.12|Gambia|2020-07-25	Africa|hCoV-19/South Africa/KRISP-K002681/2020|EPI ISL 535545|B.1.1.254|South Africa|2020-08-01	0.0006051784	Africa
Africa|hCoV-19/Gambia/NPHL-2767/2020|EPI ISL 561294|B.1.1.293|Gambia|2020-07-25	Africa|hCoV-19/South Africa/KRISP-K002681/2020|EPI ISL 535545|B.1.1.254|South Africa|2020-08-01	0.0004369705	Africa
Africa|hCoV-19/Gambia/NPHL-2768/2020|EPI ISL 561295|B.1.1.293|Gambia|2020-07-27	Africa|hCoV-19/South Africa/KRISP-K002681/2020|EPI ISL 535545|B.1.1.254|South Africa|2020-08-01	0.0003697206	Africa
Africa|hCoV-19/Gambia/NPHL-277/2020|EPI ISL 561296|B.1.5.12|Gambia|2020	Africa|hCoV-19/South Africa/KRISP-K002681/2020|EPI ISL 535545|B.1.1.254|South Africa|2020-08-01	0.0005715479	Africa
Africa|hCoV-19/Gambia/NPHL-2785/2020|EPI ISL 561297|B.1.1.242|Gambia|2020-07-27	Africa|hCoV-19/South Africa/KRISP-K002681/2020|EPI ISL 535545|B.1.1.254|South Africa|2020-08-01	0.0004033452	Africa
Africa|hCoV-19/Gambia/NPHL-2790/2020|EPI ISL 561298|B.1.1.293|Gambia|2020	Africa|hCoV-19/South Africa/KRISP-K002681/2020|EPI ISL 535545|B.1.1.254|South Africa|2020-08-01	0.0004369792	Africa
Africa|hCoV-19/Gambia/NPHL-2825/2020|EPI ISL 561299|B.1.5.12|Gambia|2020	Africa|hCoV-19/South Africa/KRISP-K002681/2020|EPI ISL 535545|B.1.1.254|South Africa|2020-08-01	0.0005714825	Africa
Africa|hCoV-19/Gambia/NPHL-287/2020|EPI ISL 561300|B.1.1.293|Gambia|2020	Africa|hCoV-19/South Africa/KRISP-K002681/2020|EPI ISL 535545|B.1.1.254|South Africa|2020-08-01	0.0004033613	Africa
Africa|hCoV-19/Gambia/NPHL-2889/2020|EPI ISL 561301|B.1.5.12|Gambia|2020	Africa|hCoV-19/South Africa/KRISP-K002681/2020|EPI ISL 535545|B.1.1.254|South Africa|2020-08-01	0.0005817735	Africa
Africa|hCoV-19/Gambia/NPHL-2892/2020|EPI ISL 561302|B.1.5.12|Gambia|2020-09-07	Africa|hCoV-19/South Africa/KRISP-K002681/2020|EPI ISL 535545|B.1.1.254|South Africa|2020-08-01	0.0005817735	Africa
Africa|hCoV-19/Gambia/NPHL-290/2020|EPI ISL 561303|B.1.1.293|Gambia|2020	Africa|hCoV-19/South Africa/KRISP-K002681/2020|EPI ISL 535545|B.1.1.254|South Africa|2020-08-01	0.0003697205	Africa
Africa|hCoV-19/Gambia/NPHL-2909/2020|EPI ISL 561304|B.1.1.293|Gambia|2020-07-26	Africa|hCoV-19/South Africa/KRISP-K002681/2020|EPI ISL 535545|B.1.1.254|South Africa|2020-08-01	0.0004033573	Africa
Africa|hCoV-19/Gambia/NPHL-2984/2020|EPI ISL 561307|B.1.1.293|Gambia|2020	Africa|hCoV-19/South Africa/KRISP-K002681/2020|EPI ISL 535545|B.1.1.254|South Africa|2020-08-01	0.0004369982	Africa
Africa|hCoV-19/Gambia/NPHL-299/2020|EPI ISL 561308|B.1.1.293|Gambia|2020	Africa|hCoV-19/South Africa/KRISP-K002681/2020|EPI ISL 535545|B.1.1.254|South Africa|2020-08-01	0.0004033478	Africa
Africa|hCoV-19/Gambia/NPHL-3047/2020|EPI ISL 561309|B.1.5.12|Gambia|2020-07-28	Africa|hCoV-19/South Africa/KRISP-K002681/2020|EPI ISL 535545|B.1.1.254|South Africa|2020-08-01	0.0005770350	Africa
Africa|hCoV-19/Gambia/NPHL-3055/2020|EPI ISL 561310|B.1.5.12|Gambia|2020-07-17	Africa|hCoV-19/South Africa/KRISP-K002681/2020|EPI ISL 535545|B.1.1.254|South Africa|2020-08-01	0.0006051784	Africa
Africa|hCoV-19/Gambia/NPHL-3062/2020|EPI ISL 561311|B.1.5.12|Gambia|2020	Africa|hCoV-19/South Africa/KRISP-K002681/2020|EPI ISL 535545|B.1.1.254|South Africa|2020-08-01	0.0005770350	Africa
Africa|hCoV-19/Gambia/NPHL-3079/2020|EPI ISL 561312|B.1.5.12|Gambia|2020-07-27	Africa|hCoV-19/South Africa/KRISP-K002681/2020|EPI ISL 535545|B.1.1.254|South Africa|2020-08-01	0.0005817735	Africa
Africa|hCoV-19/Gambia/NPHL-3206/2020|EPI ISL 561313|B.1.1.293|Gambia|2020	Africa|hCoV-19/South Africa/KRISP-K002681/2020|EPI ISL 535545|B.1.1.254|South Africa|2020-08-01	0.0004706136	Africa
Africa|hCoV-19/Gambia/NPHL-3254/2020|EPI ISL 561315|B.1.5.12|Gambia|2020-07-28	Africa|hCoV-19/South Africa/KRISP-K002681/2020|EPI ISL 535545|B.1.1.254|South Africa|2020-08-01	0.0006101005	Africa
Africa|hCoV-19/Gambia/NPHL-3281/2020|EPI ISL 561316|B.1.1|Gambia|2020-07-28	Africa|hCoV-19/South Africa/KRISP-K002681/2020|EPI ISL 535545|B.1.1.254|South Africa|2020-08-01	0.0005222946	Africa
Africa|hCoV-19/Gambia/NPHL-483B/2020|EPI ISL 561318|B.1.1|Gambia|2020	Africa|hCoV-19/South Africa/KRISP-K002681/2020|EPI ISL 535545|B.1.1.254|South Africa|2020-08-01	0.0005225093	Africa
Africa|hCoV-19/Gambia/NPHL-704/2020|EPI ISL 561320|B.1.1.293|Gambia|2020	Africa|hCoV-19/South Africa/KRISP-K002681/2020|EPI ISL 535545|B.1.1.254|South Africa|2020-08-01	0.0006207472	Africa
Africa|hCoV-19/Gambia/NPHL-737/2020|EPI ISL 561323|B.1.1.293|Gambia|2020	Africa|hCoV-19/South Africa/KRISP-K002681/2020|EPI ISL 535545|B.1.1.254|South Africa|2020-08-01	0.0003446892	Africa
Africa|hCoV-19/Gambia/NPHL-748/2020|EPI ISL 561324|B.1.1|Gambia|2020	Africa|hCoV-19/South Africa/KRISP-K002681/2020|EPI ISL 535545|B.1.1.254|South Africa|2020-08-01	0.0004033708	Africa
Africa|hCoV-19/Gambia/NPHL-758/2020|EPI ISL 561326|B.1.1.293|Gambia|2020	Africa|hCoV-19/South Africa/KRISP-K002681/2020|EPI ISL 535545|B.1.1.254|South Africa|2020-08-01	0.0003444043	Africa
Africa|hCoV-19/Gambia/NPHL-760/2020|EPI ISL 561327|B.1.5|Gambia|2020	Africa|hCoV-19/South Africa/KRISP-K002681/2020|EPI ISL 535545|B.1.1.254|South Africa|2020-08-01	0.0002708949	Africa
Africa|hCoV-19/Gambia/NPHL-790/2020|EPI ISL 561329|B.1.5|Gambia|2020	Africa|hCoV-19/South Africa/KRISP-K002681/2020|EPI ISL 535545|B.1.1.254|South Africa|2020-08-01	0.0002389675	Africa
Africa|hCoV-19/Gambia/NPHL-923/2020|EPI ISL 561330|B.1.5.12|Gambia|2020	Africa|hCoV-19/South Africa/KRISP-K002681/2020|EPI ISL 535545|B.1.1.254|South Africa|2020-08-01	0.0005042628	Africa
Africa|hCoV-19/Gambia/NPHL-930/2020|EPI ISL 561331|B.1.5|Gambia|2020	Africa|hCoV-19/South Africa/KRISP-K002681/2020|EPI ISL 535545|B.1.1.254|South Africa|2020-08-01	0.0002731141	Africa
Africa|hCoV-19/Gambia/NPHL-941/2020|EPI ISL 561332|B.1.5.12|Gambia|2020	Africa|hCoV-19/South Africa/KRISP-K002681/2020|EPI ISL 535545|B.1.1.254|South Africa|2020-08-01	0.0005378785	Africa
Africa|hCoV-19/Gambia/NPHL-956/2020|EPI ISL 561334|B.1.5.12|Gambia|2020	Africa|hCoV-19/South Africa/KRISP-K002681/2020|EPI ISL 535545|B.1.1.254|South Africa|2020-08-01	0.0005463142	Africa
Africa|hCoV-19/Ghana/1651 S3/2020|EPI ISL 422387|A.11|Ghana|2020-03-25	Africa|hCoV-19/South Africa/KRISP-K002681/2020|EPI ISL 535545|B.1.1.254|South Africa|2020-08-01	0.0006994175	Africa
Africa|hCoV-19/Ghana/1659 S14/2020|EPI ISL 422405|B.1.220|Ghana|2020-03-25	Africa|hCoV-19/South Africa/KRISP-K002681/2020|EPI ISL 535545|B.1.1.254|South Africa|2020-08-01	0.0004203130	Africa
Africa|hCoV-19/Ghana/2230 S4/2020|EPI ISL 422390|B.40|Ghana|2020-03-25	Africa|hCoV-19/South Africa/KRISP-K002681/2020|EPI ISL 535545|B.1.1.254|South Africa|2020-08-01	0.0006123351	Africa
Africa|hCoV-19/Ghana/2333 S5/2020|EPI ISL 422394|B.1.3|Ghana|2020-03-27	Africa|hCoV-19/South Africa/KRISP-K002681/2020|EPI ISL 535545|B.1.1.254|South Africa|2020-08-01	0.0005140999	Africa
Africa|hCoV-19/Ghana/2573 S27/2020|EPI ISL 515082|A|Ghana|2020-03-29	Africa|hCoV-19/South Africa/KRISP-K002681/2020|EPI ISL 535545|B.1.1.254|South Africa|2020-08-01	0.0008121105	Africa
Africa|hCoV-19/Ghana/2666 S32/2020|EPI ISL 515083|A|Ghana|2020-03-27	Africa|hCoV-19/South Africa/KRISP-K002681/2020|EPI ISL 535545|B.1.1.254|South Africa|2020-08-01	0.0002399338	Africa
Africa|hCoV-19/Ghana/2709 S25/2020|EPI ISL 515084|B.1|Ghana|2020-03-28	Africa|hCoV-19/South Africa/KRISP-K002681/2020|EPI ISL 535545|B.1.1.254|South Africa|2020-08-01	0.0005384320	Africa
Africa|hCoV-19/Ghana/2828 S6/2020|EPI ISL 422397|A.11|Ghana|2020-03-29	Africa|hCoV-19/South Africa/KRISP-K002681/2020|EPI ISL 535545|B.1.1.254|South Africa|2020-08-01	0.0008180416	Africa
Africa|hCoV-19/Ghana/2852 S30/2020|EPI ISL 515085|B.6|Ghana|2020-03-28	Africa|hCoV-19/South Africa/KRISP-K002681/2020|EPI ISL 535545|B.1.1.254|South Africa|2020-08-01	0.0002394251	Africa
Africa|hCoV-19/Ghana/2914 S8/2020|EPI ISL 422399|B.1.1|Ghana|2020-03-30	Africa|hCoV-19/South Africa/KRISP-K002681/2020|EPI ISL 535545|B.1.1.254|South Africa|2020-08-01	0.0002774264	Africa
Africa|hCoV-19/Ghana/34927 S20/2020|EPI ISL 515086|A.11|Ghana|2020-05-23	Africa|hCoV-19/South Africa/KRISP-K002681/2020|EPI ISL 535545|B.1.1.254|South Africa|2020-08-01	0.0007129966	Africa
Africa|hCoV-19/Ghana/34928 S21/2020|EPI ISL 515087|A.11|Ghana|2020-05-23	Africa|hCoV-19/South Africa/KRISP-K002681/2020|EPI ISL 535545|B.1.1.254|South Africa|2020-08-01	0.0008175792	Africa
Africa|hCoV-19/Ghana/34980 S22/2020|EPI ISL 515088|B.1.1|Ghana|2020-05-23	Africa|hCoV-19/South Africa/KRISP-K002681/2020|EPI ISL 535545|B.1.1.254|South Africa|2020-08-01	0.0002772370	Africa
Africa|hCoV-19/Ghana/34983 S40/2020|EPI ISL 515089|B.1.1|Ghana|2020-05-23	Africa|hCoV-19/South Africa/KRISP-K002681/2020|EPI ISL 535545|B.1.1.254|South Africa|2020-08-01	0.0003412982	Africa
Africa|hCoV-19/Ghana/35012 S17/2020|EPI ISL 515090|B.1.1|Ghana|2020-05-23	Africa|hCoV-19/South Africa/KRISP-K002681/2020|EPI ISL 535545|B.1.1.254|South Africa|2020-08-01	0.0003361141	Africa
Africa|hCoV-19/Ghana/35019 S18/2020|EPI ISL 515091|B.1.1|Ghana|2020-05-23	Africa|hCoV-19/South Africa/KRISP-K002681/2020|EPI ISL 535545|B.1.1.254|South Africa|2020-08-01	0.0002407009	Africa
Africa|hCoV-19/Ghana/35183 S24/2020|EPI ISL 515092|A|Ghana|2020-05-24	Africa|hCoV-19/South Africa/KRISP-K002681/2020|EPI ISL 535545|B.1.1.254|South Africa|2020-08-01	0.0002434462	Africa
Africa|hCoV-19/Ghana/35280 S41/2020|EPI ISL 515093|A|Ghana|2020-05-24	Africa|hCoV-19/South Africa/KRISP-K002681/2020|EPI ISL 535545|B.1.1.254|South Africa|2020-08-01	0.0007236756	Africa
Africa|hCoV-19/Ghana/35394 S49/2020|EPI ISL 515094|B.1.1.307|Ghana|2020-05-24	Africa|hCoV-19/South Africa/KRISP-K002681/2020|EPI ISL 535545|B.1.1.254|South Africa|2020-08-01	0.0002756829	Africa
Africa|hCoV-19/Ghana/35466 S19/2020|EPI ISL 515095|B.1.1|Ghana|2020-05-24	Africa|hCoV-19/South Africa/KRISP-K002681/2020|EPI ISL 535545|B.1.1.254|South Africa|2020-08-01	0.0003070647	Africa
Africa|hCoV-19/Ghana/35563 S37/2020|EPI ISL 515096|A.11|Ghana|2020-05-24	Africa|hCoV-19/South Africa/KRISP-K002681/2020|EPI ISL 535545|B.1.1.254|South Africa|2020-08-01	0.0008406558	Africa
Africa|hCoV-19/Ghana/36523 S23/2020|EPI ISL 515097|A|Ghana|2020-05-27	Africa|hCoV-19/South Africa/KRISP-K002681/2020|EPI ISL 535545|B.1.1.254|South Africa|2020-08-01	0.0003767007	Africa
Africa|hCoV-19/Ghana/81216 S36/2020|EPI ISL 515098|A|Ghana|2020-05-20	Africa|hCoV-19/South Africa/KRISP-K002681/2020|EPI ISL 535545|B.1.1.254|South Africa|2020-08-01	0.0008115969	Africa
Africa|hCoV-19/Ghana/81219 S34/2020|EPI ISL 515099|B.1.1|Ghana|2020-05-20	Africa|hCoV-19/South Africa/KRISP-K002681/2020|EPI ISL 535545|B.1.1.254|South Africa|2020-08-01	0.0002389512	Africa
Africa|hCoV-19/Ghana/82879 S48/2020|EPI ISL 515100|B.1|Ghana|2020-05-20	Africa|hCoV-19/South Africa/KRISP-K002681/2020|EPI ISL 535545|B.1.1.254|South Africa|2020-08-01	0.0005412989	Africa
Africa|hCoV-19/Ghana/83637 S29/2020|EPI ISL 515101|B.1.1|Ghana|2020-05-22	Africa|hCoV-19/South Africa/KRISP-K002681/2020|EPI ISL 535545|B.1.1.254|South Africa|2020-08-01	0.0002700575	Africa
Africa|hCoV-19/Ghana/84049 S31/2020|EPI ISL 515102|B.1|Ghana|2020-05-25	Africa|hCoV-19/South Africa/KRISP-K002681/2020|EPI ISL 535545|B.1.1.254|South Africa|2020-08-01	0.0005728475	Africa
Africa|hCoV-19/Ghana/84162 S45/2020|EPI ISL 515103|A|Ghana|2020-04-25	Africa|hCoV-19/South Africa/KRISP-K002681/2020|EPI ISL 535545|B.1.1.254|South Africa|2020-08-01	0.0006892171	Africa
Africa|hCoV-19/Ghana/84182 S43/2020|EPI ISL 515104|B.1.1|Ghana|2020-05-25	Africa|hCoV-19/South Africa/KRISP-K002681/2020|EPI ISL 535545|B.1.1.254|South Africa|2020-08-01	0.0004095590	Africa
Africa|hCoV-19/Ghana/84210 S44/2020|EPI ISL 515105|A|Ghana|2020-05-24	Africa|hCoV-19/South Africa/KRISP-K002681/2020|EPI ISL 535545|B.1.1.254|South Africa|2020-08-01	0.0007473701	Africa
Africa|hCoV-19/Ghana/84218 S47/2020|EPI ISL 515106|A|Ghana|2020-05-25	Africa|hCoV-19/South Africa/KRISP-K002681/2020|EPI ISL 535545|B.1.1.254|South Africa|2020-08-01	0.0008278340	Africa
Africa|hCoV-19/Ghana/84260 S28/2020|EPI ISL 515107|A|Ghana|2020-05-25	Africa|hCoV-19/South Africa/KRISP-K002681/2020|EPI ISL 535545|B.1.1.254|South Africa|2020-08-01	0.0007125781	Africa
Africa|hCoV-19/Ghana/84279 S42/2020|EPI ISL 515108|B.1|Ghana|2020-05-25	Africa|hCoV-19/South Africa/KRISP-K002681/2020|EPI ISL 535545|B.1.1.254|South Africa|2020-08-01	0.0005766161	Africa
Africa|hCoV-19/Ghana/84301 S35/2020|EPI ISL 515109|A.11|Ghana|2020-05-24	Africa|hCoV-19/South Africa/KRISP-K002681/2020|EPI ISL 535545|B.1.1.254|South Africa|2020-08-01	0.0007020515	Africa
Africa|hCoV-19/Ghana/84430 S51/2020|EPI ISL 515110|B.1.1.307|Ghana|2020-05-25	Africa|hCoV-19/South Africa/KRISP-K002681/2020|EPI ISL 535545|B.1.1.254|South Africa|2020-08-01	0.0002706750	Africa
Africa|hCoV-19/Ghana/84438 S50/2020|EPI ISL 515111|A|Ghana|2020-05-24	Africa|hCoV-19/South Africa/KRISP-K002681/2020|EPI ISL 535545|B.1.1.254|South Africa|2020-08-01	0.0007099291	Africa
Africa|hCoV-19/Ghana/84484 S16/2020|EPI ISL 515112|B.1.1|Ghana|2020-05-25	Africa|hCoV-19/South Africa/KRISP-K002681/2020|EPI ISL 535545|B.1.1.254|South Africa|2020-08-01	0.0003447366	Africa
Africa|hCoV-19/Ghana/KATH23/2020|EPI ISL 515181|A.11|Ghana|2020-03-22	Africa|hCoV-19/South Africa/KRISP-K002681/2020|EPI ISL 535545|B.1.1.254|South Africa|2020-08-01	0.0006725018	Africa
Africa|hCoV-19/Ghana/TTH10/2020|EPI ISL 515182|A|Ghana|2020-03-27	Africa|hCoV-19/South Africa/KRISP-K002681/2020|EPI ISL 535545|B.1.1.254|South Africa|2020-08-01	0.0006387996	Africa
Africa|hCoV-19/Ghana/TTH11/2020|EPI ISL 515183|A|Ghana|2020-03-27	Africa|hCoV-19/South Africa/KRISP-K002681/2020|EPI ISL 535545|B.1.1.254|South Africa|2020-08-01	0.0006071519	Africa
Africa|hCoV-19/Ghana/TTH6/2020|EPI ISL 515248|A|Ghana|2020-03-27	Africa|hCoV-19/South Africa/KRISP-K002681/2020|EPI ISL 535545|B.1.1.254|South Africa|2020-08-01	0.0007060731	Africa
Africa|hCoV-19/Kenya/C1092/2020|EPI ISL 457849|B.1.5|Kenya|2020-04-18	Africa|hCoV-19/South Africa/KRISP-K002681/2020|EPI ISL 535545|B.1.1.254|South Africa|2020-08-01	0.0003849046	Africa
Africa|hCoV-19/Kenya/C1102/2020|EPI ISL 568708|B.1.5|Kenya|2020-04-19	Africa|hCoV-19/South Africa/KRISP-K002681/2020|EPI ISL 535545|B.1.1.254|South Africa|2020-08-01	0.0004798275	Africa
Africa|hCoV-19/Kenya/C1162/2020|EPI ISL 457850|B.1.5|Kenya|2020-04-19	Africa|hCoV-19/South Africa/KRISP-K002681/2020|EPI ISL 535545|B.1.1.254|South Africa|2020-08-01	0.0003462213	Africa
Africa|hCoV-19/Kenya/C1216/2020|EPI ISL 457854|B.1.5|Kenya|2020-04-19	Africa|hCoV-19/South Africa/KRISP-K002681/2020|EPI ISL 535545|B.1.1.254|South Africa|2020-08-01	0.0003697542	Africa
Africa|hCoV-19/Kenya/C1292/2020|EPI ISL 457856|B|Kenya|2020-04-20	Africa|hCoV-19/South Africa/KRISP-K002681/2020|EPI ISL 535545|B.1.1.254|South Africa|2020-08-01	0.0003771345	Africa
Africa|hCoV-19/Kenya/C1357/2020|EPI ISL 457858|B.1.5|Kenya|2020-04-20	Africa|hCoV-19/South Africa/KRISP-K002681/2020|EPI ISL 535545|B.1.1.254|South Africa|2020-08-01	0.0003512919	Africa
Africa|hCoV-19/Kenya/C1422/2020|EPI ISL 457861|B.1|Kenya|2020-04-20	Africa|hCoV-19/South Africa/KRISP-K002681/2020|EPI ISL 535545|B.1.1.254|South Africa|2020-08-01	0.0003882157	Africa
Africa|hCoV-19/Kenya/C1499/2020|EPI ISL 457863|B.1.5|Kenya|2020-04-20	Africa|hCoV-19/South Africa/KRISP-K002681/2020|EPI ISL 535545|B.1.1.254|South Africa|2020-08-01	0.0003771008	Africa
Africa|hCoV-19/Kenya/C1646/2020|EPI ISL 457865|B.1.5|Kenya|2020-04-21	Africa|hCoV-19/South Africa/KRISP-K002681/2020|EPI ISL 535545|B.1.1.254|South Africa|2020-08-01	0.0003198214	Africa
Africa|hCoV-19/Kenya/C1739/2020|EPI ISL 457866|B|Kenya|2020-04-22	Africa|hCoV-19/South Africa/KRISP-K002681/2020|EPI ISL 535545|B.1.1.254|South Africa|2020-08-01	0.0003870915	Africa
Africa|hCoV-19/Kenya/C1751/2020|EPI ISL 457867|B.1.5|Kenya|2020-04-22	Africa|hCoV-19/South Africa/KRISP-K002681/2020|EPI ISL 535545|B.1.1.254|South Africa|2020-08-01	0.0003361107	Africa
Africa|hCoV-19/Kenya/C21582/2020|EPI ISL 568872|B.1|Kenya|2020-06-22	Africa|hCoV-19/South Africa/KRISP-K002681/2020|EPI ISL 535545|B.1.1.254|South Africa|2020-08-01	0.0006051785	Africa
Africa|hCoV-19/Kenya/C22/2020|EPI ISL 457845|B.1.5|Kenya|2020-03-17	Africa|hCoV-19/South Africa/KRISP-K002681/2020|EPI ISL 535545|B.1.1.254|South Africa|2020-08-01	0.0003165154	Africa
Africa|hCoV-19/Kenya/C2439/2020|EPI ISL 457877|B.1.5|Kenya|2020-04-24	Africa|hCoV-19/South Africa/KRISP-K002681/2020|EPI ISL 535545|B.1.1.254|South Africa|2020-08-01	0.0004074529	Africa
Africa|hCoV-19/Kenya/C2449/2020|EPI ISL 457878|B.1.5|Kenya|2020-04-24	Africa|hCoV-19/South Africa/KRISP-K002681/2020|EPI ISL 535545|B.1.1.254|South Africa|2020-08-01	0.0004171435	Africa
Africa|hCoV-19/Kenya/C2469/2020|EPI ISL 457879|B.1.5|Kenya|2020-04-24	Africa|hCoV-19/South Africa/KRISP-K002681/2020|EPI ISL 535545|B.1.1.254|South Africa|2020-08-01	0.0003410969	Africa
Africa|hCoV-19/Kenya/C253/2020|EPI ISL 457868|B.1|Kenya|2020-04-03	Africa|hCoV-19/South Africa/KRISP-K002681/2020|EPI ISL 535545|B.1.1.254|South Africa|2020-08-01	0.0003697454	Africa
Africa|hCoV-19/Kenya/C256/2020|EPI ISL 568697|B.1.5|Kenya|2020-04-04	Africa|hCoV-19/South Africa/KRISP-K002681/2020|EPI ISL 535545|B.1.1.254|South Africa|2020-08-01	0.0004190758	Africa
Africa|hCoV-19/Kenya/C2582/2020|EPI ISL 457883|B.1.5|Kenya|2020-04-25	Africa|hCoV-19/South Africa/KRISP-K002681/2020|EPI ISL 535545|B.1.1.254|South Africa|2020-08-01	0.0004152242	Africa
Africa|hCoV-19/Kenya/C2685/2020|EPI ISL 457884|B.1.5|Kenya|2020-04-25	Africa|hCoV-19/South Africa/KRISP-K002681/2020|EPI ISL 535545|B.1.1.254|South Africa|2020-08-01	0.0004040865	Africa
Africa|hCoV-19/Kenya/C2777/2020|EPI ISL 457887|B.1|Kenya|2020-04-26	Africa|hCoV-19/South Africa/KRISP-K002681/2020|EPI ISL 535545|B.1.1.254|South Africa|2020-08-01	0.0003553609	Africa
Africa|hCoV-19/Kenya/C2826/2020|EPI ISL 457891|B.1.5|Kenya|2020-04-27	Africa|hCoV-19/South Africa/KRISP-K002681/2020|EPI ISL 535545|B.1.1.254|South Africa|2020-08-01	0.0003394991	Africa
Africa|hCoV-19/Kenya/C2847/2020|EPI ISL 457892|B.1.5|Kenya|2020-04-27	Africa|hCoV-19/South Africa/KRISP-K002681/2020|EPI ISL 535545|B.1.1.254|South Africa|2020-08-01	0.0003513291	Africa
Africa|hCoV-19/Kenya/C293/2020|EPI ISL 457871|A|Kenya|2020-04-04	Africa|hCoV-19/South Africa/KRISP-K002681/2020|EPI ISL 535545|B.1.1.254|South Africa|2020-08-01	0.0006623089	Africa
Africa|hCoV-19/Kenya/C310/2020|EPI ISL 457874|B.4|Kenya|2020-04-04	Africa|hCoV-19/South Africa/KRISP-K002681/2020|EPI ISL 535545|B.1.1.254|South Africa|2020-08-01	0.0008226844	Africa
Africa|hCoV-19/Kenya/C3129/2020|EPI ISL 457897|B.1.5|Kenya|2020-04-28	Africa|hCoV-19/South Africa/KRISP-K002681/2020|EPI ISL 535545|B.1.1.254|South Africa|2020-08-01	0.0003716991	Africa
Africa|hCoV-19/Kenya/C314/2020|EPI ISL 457875|A|Kenya|2020-04-04	Africa|hCoV-19/South Africa/KRISP-K002681/2020|EPI ISL 535545|B.1.1.254|South Africa|2020-08-01	0.0007060868	Africa
Africa|hCoV-19/Kenya/C316/2020|EPI ISL 457876|B.4|Kenya|2020-04-04	Africa|hCoV-19/South Africa/KRISP-K002681/2020|EPI ISL 535545|B.1.1.254|South Africa|2020-08-01	0.0008302620	Africa
Africa|hCoV-19/Kenya/C3194/2020|EPI ISL 457901|B.1.5|Kenya|2020-04-28	Africa|hCoV-19/South Africa/KRISP-K002681/2020|EPI ISL 535545|B.1.1.254|South Africa|2020-08-01	0.0004152138	Africa
Africa|hCoV-19/Kenya/C3205/2020|EPI ISL 457902|B.1.5|Kenya|2020-04-28	Africa|hCoV-19/South Africa/KRISP-K002681/2020|EPI ISL 535545|B.1.1.254|South Africa|2020-08-01	0.0003431096	Africa
Africa|hCoV-19/Kenya/C3208/2020|EPI ISL 457903|B.1.5|Kenya|2020-04-28	Africa|hCoV-19/South Africa/KRISP-K002681/2020|EPI ISL 535545|B.1.1.254|South Africa|2020-08-01	0.0003504059	Africa
Africa|hCoV-19/Kenya/C3381/2020|EPI ISL 568714|B.1.5|Kenya|2020-04-30	Africa|hCoV-19/South Africa/KRISP-K002681/2020|EPI ISL 535545|B.1.1.254|South Africa|2020-08-01	0.0003734566	Africa
Africa|hCoV-19/Kenya/C3427/2020|EPI ISL 457906|B.1.5|Kenya|2020-04-29	Africa|hCoV-19/South Africa/KRISP-K002681/2020|EPI ISL 535545|B.1.1.254|South Africa|2020-08-01	0.0004070368	Africa
Africa|hCoV-19/Kenya/C3457/2020|EPI ISL 568715|B.1|Kenya|2020-04-30	Africa|hCoV-19/South Africa/KRISP-K002681/2020|EPI ISL 535545|B.1.1.254|South Africa|2020-08-01	0.0004501826	Africa
Africa|hCoV-19/Kenya/C3739/2020|EPI ISL 568717|B.1.5|Kenya|2020-05-04	Africa|hCoV-19/South Africa/KRISP-K002681/2020|EPI ISL 535545|B.1.1.254|South Africa|2020-08-01	0.0003394992	Africa
Africa|hCoV-19/Kenya/C389/2020|EPI ISL 568698|B.1.5|Kenya|2020-04-07	Africa|hCoV-19/South Africa/KRISP-K002681/2020|EPI ISL 535545|B.1.1.254|South Africa|2020-08-01	0.0003425102	Africa
Africa|hCoV-19/Kenya/C3980/2020|EPI ISL 568719|B.1|Kenya|2020-05-05	Africa|hCoV-19/South Africa/KRISP-K002681/2020|EPI ISL 535545|B.1.1.254|South Africa|2020-08-01	0.0003760313	Africa
Africa|hCoV-19/Kenya/C4083/2020|EPI ISL 568721|B.1.5|Kenya|2020-05-05	Africa|hCoV-19/South Africa/KRISP-K002681/2020|EPI ISL 535545|B.1.1.254|South Africa|2020-08-01	0.0004210111	Africa
Africa|hCoV-19/Kenya/C4195/2020|EPI ISL 568723|B.1.5|Kenya|2020-06-05	Africa|hCoV-19/South Africa/KRISP-K002681/2020|EPI ISL 535545|B.1.1.254|South Africa|2020-08-01	0.0003395109	Africa
Africa|hCoV-19/Kenya/C4199/2020|EPI ISL 568724|B.1.5|Kenya|2020-05-06	Africa|hCoV-19/South Africa/KRISP-K002681/2020|EPI ISL 535545|B.1.1.254|South Africa|2020-08-01	0.0004115266	Africa
Africa|hCoV-19/Kenya/C4214/2020|EPI ISL 568725|B.1|Kenya|2020-06-05	Africa|hCoV-19/South Africa/KRISP-K002681/2020|EPI ISL 535545|B.1.1.254|South Africa|2020-08-01	0.0003697292	Africa
Africa|hCoV-19/Kenya/C4419/2020|EPI ISL 568727|B.1|Kenya|2020-05-07	Africa|hCoV-19/South Africa/KRISP-K002681/2020|EPI ISL 535545|B.1.1.254|South Africa|2020-08-01	0.0004373923	Africa
Africa|hCoV-19/Kenya/C4420/2020|EPI ISL 568728|B.1.5|Kenya|2020-05-07	Africa|hCoV-19/South Africa/KRISP-K002681/2020|EPI ISL 535545|B.1.1.254|South Africa|2020-08-01	0.0004153142	Africa
Africa|hCoV-19/Kenya/C4585/2020|EPI ISL 568730|B.1.5|Kenya|2020-05-08	Africa|hCoV-19/South Africa/KRISP-K002681/2020|EPI ISL 535545|B.1.1.254|South Africa|2020-08-01	0.0003734728	Africa
Africa|hCoV-19/Kenya/C460/2020|EPI ISL 457910|B.1.5|Kenya|2020-04-08	Africa|hCoV-19/South Africa/KRISP-K002681/2020|EPI ISL 535545|B.1.1.254|South Africa|2020-08-01	0.0003481616	Africa
Africa|hCoV-19/Kenya/C4691/2020|EPI ISL 568733|B.1.5|Kenya|2020-05-09	Africa|hCoV-19/South Africa/KRISP-K002681/2020|EPI ISL 535545|B.1.1.254|South Africa|2020-08-01	0.0003441603	Africa
Africa|hCoV-19/Kenya/C4710/2020|EPI ISL 568735|B.1.5|Kenya|2020-05-08	Africa|hCoV-19/South Africa/KRISP-K002681/2020|EPI ISL 535545|B.1.1.254|South Africa|2020-08-01	0.0004370041	Africa
Africa|hCoV-19/Kenya/C4717/2020|EPI ISL 568737|B.1.5|Kenya|2020-05-08	Africa|hCoV-19/South Africa/KRISP-K002681/2020|EPI ISL 535545|B.1.1.254|South Africa|2020-08-01	0.0003548477	Africa
Africa|hCoV-19/Kenya/C4872/2020|EPI ISL 568741|B.1.5|Kenya|2020-05-08	Africa|hCoV-19/South Africa/KRISP-K002681/2020|EPI ISL 535545|B.1.1.254|South Africa|2020-08-01	0.0003769794	Africa
Africa|hCoV-19/Kenya/C4895/2020|EPI ISL 568742|B.1.5|Kenya|2020-05-08	Africa|hCoV-19/South Africa/KRISP-K002681/2020|EPI ISL 535545|B.1.1.254|South Africa|2020-08-01	0.0004459216	Africa
Africa|hCoV-19/Kenya/C5008/2020|EPI ISL 568744|B.1|Kenya|2020-05-08	Africa|hCoV-19/South Africa/KRISP-K002681/2020|EPI ISL 535545|B.1.1.254|South Africa|2020-08-01	0.0003847669	Africa
Africa|hCoV-19/Kenya/C5011/2020|EPI ISL 568745|B.1.5|Kenya|2020-05-08	Africa|hCoV-19/South Africa/KRISP-K002681/2020|EPI ISL 535545|B.1.1.254|South Africa|2020-08-01	0.0004114841	Africa
Africa|hCoV-19/Kenya/C5119/2020|EPI ISL 568750|B.1|Kenya|2020-05-09	Africa|hCoV-19/South Africa/KRISP-K002681/2020|EPI ISL 535545|B.1.1.254|South Africa|2020-08-01	0.0003734985	Africa
Africa|hCoV-19/Kenya/C5177/2020|EPI ISL 568752|B.1.5|Kenya|2020-05-09	Africa|hCoV-19/South Africa/KRISP-K002681/2020|EPI ISL 535545|B.1.1.254|South Africa|2020-08-01	0.0003772600	Africa
Africa|hCoV-19/Kenya/C5178/2020|EPI ISL 568753|B.1.5|Kenya|2020-05-09	Africa|hCoV-19/South Africa/KRISP-K002681/2020|EPI ISL 535545|B.1.1.254|South Africa|2020-08-01	0.0003883656	Africa
Africa|hCoV-19/Kenya/C5246/2020|EPI ISL 568754|B.1.5|Kenya|2020-05-09	Africa|hCoV-19/South Africa/KRISP-K002681/2020|EPI ISL 535545|B.1.1.254|South Africa|2020-08-01	0.0003738837	Africa
Africa|hCoV-19/Kenya/C5288/2020|EPI ISL 568755|B.1.5|Kenya|2020-05-10	Africa|hCoV-19/South Africa/KRISP-K002681/2020|EPI ISL 535545|B.1.1.254|South Africa|2020-08-01	0.0004504759	Africa
Africa|hCoV-19/Kenya/C5289/2020|EPI ISL 568756|B.1.5|Kenya|2020-05-10	Africa|hCoV-19/South Africa/KRISP-K002681/2020|EPI ISL 535545|B.1.1.254|South Africa|2020-08-01	0.0003530521	Africa
Africa|hCoV-19/Kenya/C5328/2020|EPI ISL 568760|B.1.5|Kenya|2020-05-10	Africa|hCoV-19/South Africa/KRISP-K002681/2020|EPI ISL 535545|B.1.1.254|South Africa|2020-08-01	0.0003773278	Africa
Africa|hCoV-19/Kenya/C5335/2020|EPI ISL 568762|B.1.5|Kenya|2020-05-10	Africa|hCoV-19/South Africa/KRISP-K002681/2020|EPI ISL 535545|B.1.1.254|South Africa|2020-08-01	0.0003776522	Africa
Africa|hCoV-19/Kenya/C5384/2020|EPI ISL 568764|B.1.5|Kenya|2020-05-10	Africa|hCoV-19/South Africa/KRISP-K002681/2020|EPI ISL 535545|B.1.1.254|South Africa|2020-08-01	0.0004369894	Africa
Africa|hCoV-19/Kenya/C54/2020|EPI ISL 457847|B.1|Kenya|2020-03-24	Africa|hCoV-19/South Africa/KRISP-K002681/2020|EPI ISL 535545|B.1.1.254|South Africa|2020-08-01	0.0004110434	Africa
Africa|hCoV-19/Kenya/C544/2020|EPI ISL 457911|B.1.5|Kenya|2020-04-10	Africa|hCoV-19/South Africa/KRISP-K002681/2020|EPI ISL 535545|B.1.1.254|South Africa|2020-08-01	0.0003481738	Africa
Africa|hCoV-19/Kenya/C5442/2020|EPI ISL 568767|B.1.5|Kenya|2020-05-10	Africa|hCoV-19/South Africa/KRISP-K002681/2020|EPI ISL 535545|B.1.1.254|South Africa|2020-08-01	0.0004074529	Africa
Africa|hCoV-19/Kenya/C569/2020|EPI ISL 568700|B.1|Kenya|2020-04-12	Africa|hCoV-19/South Africa/KRISP-K002681/2020|EPI ISL 535545|B.1.1.254|South Africa|2020-08-01	0.0003845651	Africa
Africa|hCoV-19/Kenya/C5695/2020|EPI ISL 568770|B.1.5|Kenya|2020-05-11	Africa|hCoV-19/South Africa/KRISP-K002681/2020|EPI ISL 535545|B.1.1.254|South Africa|2020-08-01	0.0004414250	Africa
Africa|hCoV-19/Kenya/C5701/2020|EPI ISL 568772|B.1|Kenya|2020-05-11	Africa|hCoV-19/South Africa/KRISP-K002681/2020|EPI ISL 535545|B.1.1.254|South Africa|2020-08-01	0.0003734821	Africa
Africa|hCoV-19/Kenya/C571/2020|EPI ISL 568702|A|Kenya|2020-04-12	Africa|hCoV-19/South Africa/KRISP-K002681/2020|EPI ISL 535545|B.1.1.254|South Africa|2020-08-01	0.0006724341	Africa
Africa|hCoV-19/Kenya/C5767/2020|EPI ISL 568773|B.1.5|Kenya|2020-05-11	Africa|hCoV-19/South Africa/KRISP-K002681/2020|EPI ISL 535545|B.1.1.254|South Africa|2020-08-01	0.0004894774	Africa
Africa|hCoV-19/Kenya/C5811/2020|EPI ISL 568775|B.1.5|Kenya|2020-05-11	Africa|hCoV-19/South Africa/KRISP-K002681/2020|EPI ISL 535545|B.1.1.254|South Africa|2020-08-01	0.0003734817	Africa
Africa|hCoV-19/Kenya/C5813/2020|EPI ISL 568776|B.1|Kenya|2020-05-11	Africa|hCoV-19/South Africa/KRISP-K002681/2020|EPI ISL 535545|B.1.1.254|South Africa|2020-08-01	0.0003772599	Africa
Africa|hCoV-19/Kenya/C5835/2020|EPI ISL 568777|B.1.5|Kenya|2020-05-12	Africa|hCoV-19/South Africa/KRISP-K002681/2020|EPI ISL 535545|B.1.1.254|South Africa|2020-08-01	0.0004112871	Africa
Africa|hCoV-19/Kenya/C587/2020|EPI ISL 457912|B.1.5|Kenya|2020-04-11	Africa|hCoV-19/South Africa/KRISP-K002681/2020|EPI ISL 535545|B.1.1.254|South Africa|2020-08-01	0.0003828698	Africa
Africa|hCoV-19/Kenya/C589/2020|EPI ISL 457913|B.1.5|Kenya|2020-04-11	Africa|hCoV-19/South Africa/KRISP-K002681/2020|EPI ISL 535545|B.1.1.254|South Africa|2020-08-01	0.0003425337	Africa
Africa|hCoV-19/Kenya/C5902/2020|EPI ISL 568779|B.1.5|Kenya|2020-05-12	Africa|hCoV-19/South Africa/KRISP-K002681/2020|EPI ISL 535545|B.1.1.254|South Africa|2020-08-01	0.0003810229	Africa
Africa|hCoV-19/Kenya/C5911/2020|EPI ISL 568780|B.1.5|Kenya|2020-05-12	Africa|hCoV-19/South Africa/KRISP-K002681/2020|EPI ISL 535545|B.1.1.254|South Africa|2020-08-01	0.0003462895	Africa
Africa|hCoV-19/Kenya/C5914/2020|EPI ISL 568782|B.1.5|Kenya|2020-05-12	Africa|hCoV-19/South Africa/KRISP-K002681/2020|EPI ISL 535545|B.1.1.254|South Africa|2020-08-01	0.0004078406	Africa
Africa|hCoV-19/Kenya/C6186/2020|EPI ISL 568787|B.1.5|Kenya|2020-05-13	Africa|hCoV-19/South Africa/KRISP-K002681/2020|EPI ISL 535545|B.1.1.254|South Africa|2020-08-01	0.0004459428	Africa
Africa|hCoV-19/Kenya/C6255/2020|EPI ISL 568790|B.1.1.33|Kenya|2020-05-13	Africa|hCoV-19/South Africa/KRISP-K002681/2020|EPI ISL 535545|B.1.1.254|South Africa|2020-08-01	0.0004416891	Africa
Africa|hCoV-19/Kenya/C6298/2020|EPI ISL 568792|B.1|Kenya|2020-05-13	Africa|hCoV-19/South Africa/KRISP-K002681/2020|EPI ISL 535545|B.1.1.254|South Africa|2020-08-01	0.0003844937	Africa
Africa|hCoV-19/Kenya/C6369/2020|EPI ISL 568794|B.1|Kenya|2020-05-14	Africa|hCoV-19/South Africa/KRISP-K002681/2020|EPI ISL 535545|B.1.1.254|South Africa|2020-08-01	0.0004538067	Africa
Africa|hCoV-19/Kenya/C6380/2020|EPI ISL 568798|B.1.5|Kenya|2020-05-15	Africa|hCoV-19/South Africa/KRISP-K002681/2020|EPI ISL 535545|B.1.1.254|South Africa|2020-08-01	0.0003498417	Africa
Africa|hCoV-19/Kenya/C6384/2020|EPI ISL 568799|B.1|Kenya|2020-05-14	Africa|hCoV-19/South Africa/KRISP-K002681/2020|EPI ISL 535545|B.1.1.254|South Africa|2020-08-01	0.0003428222	Africa
Africa|hCoV-19/Kenya/C639/2020|EPI ISL 568703|B|Kenya|2020-04-14	Africa|hCoV-19/South Africa/KRISP-K002681/2020|EPI ISL 535545|B.1.1.254|South Africa|2020-08-01	0.0004540276	Africa
Africa|hCoV-19/Kenya/C6518/2020|EPI ISL 568803|B.1.5|Kenya|2020-05-14	Africa|hCoV-19/South Africa/KRISP-K002681/2020|EPI ISL 535545|B.1.1.254|South Africa|2020-08-01	0.0004217947	Africa
Africa|hCoV-19/Kenya/C6524/2020|EPI ISL 568805|A|Kenya|2020-05-14	Africa|hCoV-19/South Africa/KRISP-K002681/2020|EPI ISL 535545|B.1.1.254|South Africa|2020-08-01	0.0006901754	Africa
Africa|hCoV-19/Kenya/C656/2020|EPI ISL 457915|B.1.5|Kenya|2020-04-13	Africa|hCoV-19/South Africa/KRISP-K002681/2020|EPI ISL 535545|B.1.1.254|South Africa|2020-08-01	0.0004033858	Africa
Africa|hCoV-19/Kenya/C6564/2020|EPI ISL 568806|B.1.5|Kenya|2020-05-14	Africa|hCoV-19/South Africa/KRISP-K002681/2020|EPI ISL 535545|B.1.1.254|South Africa|2020-08-01	0.0004234957	Africa
Africa|hCoV-19/Kenya/C6878/2020|EPI ISL 568813|B.1.1|Kenya|2020-05-15	Africa|hCoV-19/South Africa/KRISP-K002681/2020|EPI ISL 535545|B.1.1.254|South Africa|2020-08-01	0.0002138485	Africa
Africa|hCoV-19/Kenya/C6914/2020|EPI ISL 568817|B.1|Kenya|2020-05-15	Africa|hCoV-19/South Africa/KRISP-K002681/2020|EPI ISL 535545|B.1.1.254|South Africa|2020-08-01	0.0004541605	Africa
Africa|hCoV-19/Kenya/C7081/2020|EPI ISL 568824|B.1.5|Kenya|2020-05-16	Africa|hCoV-19/South Africa/KRISP-K002681/2020|EPI ISL 535545|B.1.1.254|South Africa|2020-08-01	0.0003562287	Africa
Africa|hCoV-19/Kenya/C713/2020|EPI ISL 457920|B.1.5|Kenya|2020-04-14	Africa|hCoV-19/South Africa/KRISP-K002681/2020|EPI ISL 535545|B.1.1.254|South Africa|2020-08-01	0.0003697452	Africa
Africa|hCoV-19/Kenya/C7579/2020|EPI ISL 568842|A|Kenya|2020-05-16	Africa|hCoV-19/South Africa/KRISP-K002681/2020|EPI ISL 535545|B.1.1.254|South Africa|2020-08-01	0.0006920381	Africa
Africa|hCoV-19/Kenya/C7605/2020|EPI ISL 568847|A|Kenya|2020-05-16	Africa|hCoV-19/South Africa/KRISP-K002681/2020|EPI ISL 535545|B.1.1.254|South Africa|2020-08-01	0.0006789617	Africa
Africa|hCoV-19/Kenya/C787/2020|EPI ISL 457921|B.1.5|Kenya|2020-04-15	Africa|hCoV-19/South Africa/KRISP-K002681/2020|EPI ISL 535545|B.1.1.254|South Africa|2020-08-01	0.0003361108	Africa
Africa|hCoV-19/Kenya/C7949/2020|EPI ISL 568852|B.1|Kenya|2020-05-18	Africa|hCoV-19/South Africa/KRISP-K002681/2020|EPI ISL 535545|B.1.1.254|South Africa|2020-08-01	0.0004900877	Africa
Africa|hCoV-19/Kenya/C815/2020|EPI ISL 568706|B.1|Kenya|2020-04-16	Africa|hCoV-19/South Africa/KRISP-K002681/2020|EPI ISL 535545|B.1.1.254|South Africa|2020-08-01	0.0004192596	Africa
Africa|hCoV-19/Kenya/C8240/2020|EPI ISL 568855|B.1.5|Kenya|2020-05-19	Africa|hCoV-19/South Africa/KRISP-K002681/2020|EPI ISL 535545|B.1.1.254|South Africa|2020-08-01	0.0003866136	Africa
Africa|hCoV-19/Kenya/C926/2020|EPI ISL 457928|B.1.5|Kenya|2020-04-17	Africa|hCoV-19/South Africa/KRISP-K002681/2020|EPI ISL 535545|B.1.1.254|South Africa|2020-08-01	0.0003719203	Africa
Africa|hCoV-19/Kenya/D5/2020|EPI ISL 457999|B.1|Kenya|2020-05-22	Africa|hCoV-19/South Africa/KRISP-K002681/2020|EPI ISL 535545|B.1.1.254|South Africa|2020-08-01	0.0006197822	Africa
Africa|hCoV-19/Kenya/D6/2020|EPI ISL 458000|B.40|Kenya|2020-03-17	Africa|hCoV-19/South Africa/KRISP-K002681/2020|EPI ISL 535545|B.1.1.254|South Africa|2020-08-01	0.0007426928	Africa
Africa|hCoV-19/Kenya/NIC 059/2020|EPI ISL 457827|B.40|Kenya|2020-03	Africa|hCoV-19/South Africa/KRISP-K002681/2020|EPI ISL 535545|B.1.1.254|South Africa|2020-08-01	0.0006791833	Africa
Africa|hCoV-19/Kenya/NIC 084/2020|EPI ISL 457828|B|Kenya|2020-03	Africa|hCoV-19/South Africa/KRISP-K002681/2020|EPI ISL 535545|B.1.1.254|South Africa|2020-08-01	0.0006388126	Africa
Africa|hCoV-19/Kenya/NIC 087/2020|EPI ISL 457829|B.1.1.20|Kenya|2020-03	Africa|hCoV-19/South Africa/KRISP-K002681/2020|EPI ISL 535545|B.1.1.254|South Africa|2020-08-01	0.0002709105	Africa
Africa|hCoV-19/Kenya/NIC 089/2020|EPI ISL 457830|B.1.1.20|Kenya|2020-03	Africa|hCoV-19/South Africa/KRISP-K002681/2020|EPI ISL 535545|B.1.1.254|South Africa|2020-08-01	0.0002818564	Africa
Africa|hCoV-19/Kenya/NIC 168/2020|EPI ISL 457832|B.1.255|Kenya|2020-03	Africa|hCoV-19/South Africa/KRISP-K002681/2020|EPI ISL 535545|B.1.1.254|South Africa|2020-08-01	0.0004153291	Africa
Africa|hCoV-19/Kenya/NIC 187/2020|EPI ISL 457833|B.1.5|Kenya|2020-03-20	Africa|hCoV-19/South Africa/KRISP-K002681/2020|EPI ISL 535545|B.1.1.254|South Africa|2020-08-01	0.0004033588	Africa
Africa|hCoV-19/Kenya/NIC 196/2020|EPI ISL 457834|B.1.1|Kenya|2020-03-21	Africa|hCoV-19/South Africa/KRISP-K002681/2020|EPI ISL 535545|B.1.1.254|South Africa|2020-08-01	0.0002458915	Africa
Africa|hCoV-19/Kenya/NIC 248/2020|EPI ISL 457836|B.40|Kenya|2020-03-23	Africa|hCoV-19/South Africa/KRISP-K002681/2020|EPI ISL 535545|B.1.1.254|South Africa|2020-08-01	0.0006167468	Africa
Africa|hCoV-19/Kenya/NIC 266/2020|EPI ISL 457838|B.6|Kenya|2020-03-24	Africa|hCoV-19/South Africa/KRISP-K002681/2020|EPI ISL 535545|B.1.1.254|South Africa|2020-08-01	0.0007182191	Africa
Africa|hCoV-19/Kenya/NIC 492/2020|EPI ISL 457840|B.1.5|Kenya|2020-03	Africa|hCoV-19/South Africa/KRISP-K002681/2020|EPI ISL 535545|B.1.1.254|South Africa|2020-08-01	0.0003487808	Africa
Africa|hCoV-19/Kenya/NIC 512/2020|EPI ISL 457841|B.1.5|Kenya|2020-03	Africa|hCoV-19/South Africa/KRISP-K002681/2020|EPI ISL 535545|B.1.1.254|South Africa|2020-08-01	0.0003485256	Africa
Africa|hCoV-19/Kenya/NIC 569/2020|EPI ISL 457843|B.1.1|Kenya|2020-03-29	Africa|hCoV-19/South Africa/KRISP-K002681/2020|EPI ISL 535545|B.1.1.254|South Africa|2020-08-01	0.0002688623	Africa
Africa|hCoV-19/Kenya/NIC 593/2020|EPI ISL 457844|B.1.1.316|Kenya|2020-03-29	Africa|hCoV-19/South Africa/KRISP-K002681/2020|EPI ISL 535545|B.1.1.254|South Africa|2020-08-01	0.0002767193	Africa
Africa|hCoV-19/Kenya/S052/2020|EPI ISL 457932|B.4|Kenya|2020-03-14	Africa|hCoV-19/South Africa/KRISP-K002681/2020|EPI ISL 535545|B.1.1.254|South Africa|2020-08-01	0.0008281713	Africa
Africa|hCoV-19/Kenya/S109/2020|EPI ISL 457933|B.4|Kenya|2020-03-23	Africa|hCoV-19/South Africa/KRISP-K002681/2020|EPI ISL 535545|B.1.1.254|South Africa|2020-08-01	0.0008001176	Africa
Africa|hCoV-19/Kenya/S299/2020|EPI ISL 457934|B.1.1.1|Kenya|2020-03-29	Africa|hCoV-19/South Africa/KRISP-K002681/2020|EPI ISL 535545|B.1.1.254|South Africa|2020-08-01	0.0004109449	Africa
Africa|hCoV-19/Madagascar/IP-01650/2020|EPI ISL 508862|B.1|Madagascar|2020-03-20	Africa|hCoV-19/South Africa/KRISP-K002681/2020|EPI ISL 535545|B.1.1.254|South Africa|2020-08-01	0.0004369895	Africa
Africa|hCoV-19/Madagascar/IP-01861/2020|EPI ISL 508863|B.1|Madagascar|2020-03-22	Africa|hCoV-19/South Africa/KRISP-K002681/2020|EPI ISL 535545|B.1.1.254|South Africa|2020-08-01	0.0004369895	Africa
Africa|hCoV-19/Mali/M002593/2020|EPI ISL 487446|A|Mali|2020-04-06	Africa|hCoV-19/South Africa/KRISP-K002681/2020|EPI ISL 535545|B.1.1.254|South Africa|2020-08-01	0.0007060702	Africa
Africa|hCoV-19/Mali/M002615/2020|EPI ISL 487447|A|Mali|2020-04-06	Africa|hCoV-19/South Africa/KRISP-K002681/2020|EPI ISL 535545|B.1.1.254|South Africa|2020-08-01	0.0006725021	Africa
Africa|hCoV-19/Mali/M002616/2020|EPI ISL 487448|A|Mali|2020-04-06	Africa|hCoV-19/South Africa/KRISP-K002681/2020|EPI ISL 535545|B.1.1.254|South Africa|2020-08-01	0.0006400411	Africa
Africa|hCoV-19/Mali/M002618/2020|EPI ISL 487449|A|Mali|2020-04-06	Africa|hCoV-19/South Africa/KRISP-K002681/2020|EPI ISL 535545|B.1.1.254|South Africa|2020-08-01	0.0007060727	Africa
Africa|hCoV-19/Mali/M002644/2020|EPI ISL 487450|A|Mali|2020-04-08	Africa|hCoV-19/South Africa/KRISP-K002681/2020|EPI ISL 535545|B.1.1.254|South Africa|2020-08-01	0.0007397599	Africa
Africa|hCoV-19/Mali/M002659/2020|EPI ISL 487451|A|Mali|2020-04-09	Africa|hCoV-19/South Africa/KRISP-K002681/2020|EPI ISL 535545|B.1.1.254|South Africa|2020-08-01	0.0006724342	Africa
Africa|hCoV-19/Mali/M002663/2020|EPI ISL 487452|A|Mali|2020-04-09	Africa|hCoV-19/South Africa/KRISP-K002681/2020|EPI ISL 535545|B.1.1.254|South Africa|2020-08-01	0.0007733463	Africa
Africa|hCoV-19/Mali/M002667/2020|EPI ISL 487453|B.1|Mali|2020-04-10	Africa|hCoV-19/South Africa/KRISP-K002681/2020|EPI ISL 535545|B.1.1.254|South Africa|2020-08-01	0.0004369895	Africa
Africa|hCoV-19/Mali/M002672/2020|EPI ISL 487454|B|Mali|2020-04-10	Africa|hCoV-19/South Africa/KRISP-K002681/2020|EPI ISL 535545|B.1.1.254|South Africa|2020-08-01	0.0006053231	Africa
Africa|hCoV-19/Mali/M002673/2020|EPI ISL 487455|B.1|Mali|2020-04-10	Africa|hCoV-19/South Africa/KRISP-K002681/2020|EPI ISL 535545|B.1.1.254|South Africa|2020-08-01	0.0004369808	Africa
Africa|hCoV-19/Mali/M002675/2020|EPI ISL 487456|A|Mali|2020-04-10	Africa|hCoV-19/South Africa/KRISP-K002681/2020|EPI ISL 535545|B.1.1.254|South Africa|2020-08-01	0.0006051136	Africa
Africa|hCoV-19/Mali/M002698/2020|EPI ISL 487457|A|Mali|2020-04-12	Africa|hCoV-19/South Africa/KRISP-K002681/2020|EPI ISL 535545|B.1.1.254|South Africa|2020-08-01	0.0006395369	Africa
Africa|hCoV-19/Mali/M002700/2020|EPI ISL 487458|B.1|Mali|2020-04-12	Africa|hCoV-19/South Africa/KRISP-K002681/2020|EPI ISL 535545|B.1.1.254|South Africa|2020-08-01	0.0005738025	Africa
Africa|hCoV-19/Mali/M002703/2020|EPI ISL 487459|B.1|Mali|2020-04-12	Africa|hCoV-19/South Africa/KRISP-K002681/2020|EPI ISL 535545|B.1.1.254|South Africa|2020-08-01	0.0005042289	Africa
Africa|hCoV-19/Mali/M002704/2020|EPI ISL 487460|A|Mali|2020-04-12	Africa|hCoV-19/South Africa/KRISP-K002681/2020|EPI ISL 535545|B.1.1.254|South Africa|2020-08-01	0.0006051399	Africa
Africa|hCoV-19/Mali/M002707/2020|EPI ISL 487461|A|Mali|2020-04-12	Africa|hCoV-19/South Africa/KRISP-K002681/2020|EPI ISL 535545|B.1.1.254|South Africa|2020-08-01	0.0007733799	Africa
Africa|hCoV-19/Mali/M002758/2020|EPI ISL 487462|B.1|Mali|2020-04-13	Africa|hCoV-19/South Africa/KRISP-K002681/2020|EPI ISL 535545|B.1.1.254|South Africa|2020-08-01	0.0005379147	Africa
Africa|hCoV-19/Mali/M002823/2020|EPI ISL 487463|A|Mali|2020-04-14	Africa|hCoV-19/South Africa/KRISP-K002681/2020|EPI ISL 535545|B.1.1.254|South Africa|2020-08-01	0.0006387289	Africa
Africa|hCoV-19/Mali/M002824/2020|EPI ISL 487464|B.1.3|Mali|2020-04-14	Africa|hCoV-19/South Africa/KRISP-K002681/2020|EPI ISL 535545|B.1.1.254|South Africa|2020-08-01	0.0005378893	Africa
Africa|hCoV-19/Mali/M002826/2020|EPI ISL 487465|A|Mali|2020-04-14	Africa|hCoV-19/South Africa/KRISP-K002681/2020|EPI ISL 535545|B.1.1.254|South Africa|2020-08-01	0.0005714846	Africa
Africa|hCoV-19/Mali/M002830/2020|EPI ISL 487466|B.1.275|Mali|2020-04-14	Africa|hCoV-19/South Africa/KRISP-K002681/2020|EPI ISL 535545|B.1.1.254|South Africa|2020-08-01	0.0005042830	Africa
Africa|hCoV-19/Morocco/15N/2020|EPI ISL 458150|B.1.1|Morocco|2020-05-15	Africa|hCoV-19/South Africa/KRISP-K002681/2020|EPI ISL 535545|B.1.1.254|South Africa|2020-08-01	0.0005385282	Africa
Africa|hCoV-19/Morocco/6887/2020|EPI ISL 459965|B.1.1|Morocco|2020-03-03	Africa|hCoV-19/South Africa/KRISP-K002681/2020|EPI ISL 535545|B.1.1.254|South Africa|2020-08-01	0.0002352419	Africa
Africa|hCoV-19/Morocco/6888/2020|EPI ISL 459966|B.1.1|Morocco|2020-03-15	Africa|hCoV-19/South Africa/KRISP-K002681/2020|EPI ISL 535545|B.1.1.254|South Africa|2020-08-01	0.0003360882	Africa
Africa|hCoV-19/Morocco/6889/2020|EPI ISL 459967|B.1.5|Morocco|2020-03-15	Africa|hCoV-19/South Africa/KRISP-K002681/2020|EPI ISL 535545|B.1.1.254|South Africa|2020-08-01	0.0003392111	Africa
Africa|hCoV-19/Morocco/6890/2020|EPI ISL 459968|B.1.5|Morocco|2020-03-17	Africa|hCoV-19/South Africa/KRISP-K002681/2020|EPI ISL 535545|B.1.1.254|South Africa|2020-08-01	0.0004058996	Africa
Africa|hCoV-19/Morocco/6891/2020|EPI ISL 459969|B.1.255|Morocco|2020-03-20	Africa|hCoV-19/South Africa/KRISP-K002681/2020|EPI ISL 535545|B.1.1.254|South Africa|2020-08-01	0.0004076819	Africa
Africa|hCoV-19/Morocco/6892/2020|EPI ISL 459970|B.1.5|Morocco|2020-03-17	Africa|hCoV-19/South Africa/KRISP-K002681/2020|EPI ISL 535545|B.1.1.254|South Africa|2020-08-01	0.0004079132	Africa
Africa|hCoV-19/Morocco/6893/2020|EPI ISL 459971|B.1.153|Morocco|2020-03-18	Africa|hCoV-19/South Africa/KRISP-K002681/2020|EPI ISL 535545|B.1.1.254|South Africa|2020-08-01	0.0005794966	Africa
Africa|hCoV-19/Morocco/6894/2020|EPI ISL 459972|B.1|Morocco|2020-03-20	Africa|hCoV-19/South Africa/KRISP-K002681/2020|EPI ISL 535545|B.1.1.254|South Africa|2020-08-01	0.0005378893	Africa
Africa|hCoV-19/Morocco/6895/2020|EPI ISL 459973|B.1.1|Morocco|2020-03-20	Africa|hCoV-19/South Africa/KRISP-K002681/2020|EPI ISL 535545|B.1.1.254|South Africa|2020-08-01	0.0002688534	Africa
Africa|hCoV-19/Morocco/6897/2020|EPI ISL 459975|B.1.5|Morocco|2020-03-21	Africa|hCoV-19/South Africa/KRISP-K002681/2020|EPI ISL 535545|B.1.1.254|South Africa|2020-08-01	0.0004033723	Africa
Africa|hCoV-19/Morocco/6898/2020|EPI ISL 459976|B.1|Morocco|2020-03-16	Africa|hCoV-19/South Africa/KRISP-K002681/2020|EPI ISL 535545|B.1.1.254|South Africa|2020-08-01	0.0004706546	Africa
Africa|hCoV-19/Morocco/6899/2020|EPI ISL 459977|B.1.1|Morocco|2020-04-21	Africa|hCoV-19/South Africa/KRISP-K002681/2020|EPI ISL 535545|B.1.1.254|South Africa|2020-08-01	0.0002688651	Africa
Africa|hCoV-19/Morocco/6900/2020|EPI ISL 459978|B.1.1.247|Morocco|2020-04-20	Africa|hCoV-19/South Africa/KRISP-K002681/2020|EPI ISL 535545|B.1.1.254|South Africa|2020-08-01	0.0003697280	Africa
Africa|hCoV-19/Morocco/6901/2020|EPI ISL 459979|B.1|Morocco|2020-04-19	Africa|hCoV-19/South Africa/KRISP-K002681/2020|EPI ISL 535545|B.1.1.254|South Africa|2020-08-01	0.0004706136	Africa
Africa|hCoV-19/Morocco/6902/2020|EPI ISL 459980|B.1.1|Morocco|2020-04-19	Africa|hCoV-19/South Africa/KRISP-K002681/2020|EPI ISL 535545|B.1.1.254|South Africa|2020-08-01	0.0004033478	Africa
Africa|hCoV-19/Morocco/6903/2020|EPI ISL 459981|B.1|Morocco|2020-04-19	Africa|hCoV-19/South Africa/KRISP-K002681/2020|EPI ISL 535545|B.1.1.254|South Africa|2020-08-01	0.0006051763	Africa
Africa|hCoV-19/Morocco/6904/2020|EPI ISL 459982|B.1|Morocco|2020-04-18	Africa|hCoV-19/South Africa/KRISP-K002681/2020|EPI ISL 535545|B.1.1.254|South Africa|2020-08-01	0.0005715459	Africa
Africa|hCoV-19/Morocco/6905/2020|EPI ISL 459983|B.1.1|Morocco|2020-04-21	Africa|hCoV-19/South Africa/KRISP-K002681/2020|EPI ISL 535545|B.1.1.254|South Africa|2020-08-01	0.0003361095	Africa
Africa|hCoV-19/Morocco/6906/2020|EPI ISL 459984|B.1.1|Morocco|2020-04-06	Africa|hCoV-19/South Africa/KRISP-K002681/2020|EPI ISL 535545|B.1.1.254|South Africa|2020-08-01	0.0002352419	Africa
Africa|hCoV-19/Morocco/AZ183/2020|EPI ISL 476026|B.1.1|Morocco|2020-05-11	Africa|hCoV-19/South Africa/KRISP-K002681/2020|EPI ISL 535545|B.1.1.254|South Africa|2020-08-01	0.0004369879	Africa
Africa|hCoV-19/Morocco/CA24/2020|EPI ISL 476025|B.1.1|Morocco|2020-05-02	Africa|hCoV-19/South Africa/KRISP-K002681/2020|EPI ISL 535545|B.1.1.254|South Africa|2020-08-01	0.0005715495	Africa
Africa|hCoV-19/Morocco/HMIMV-Rabat102-03/2020|EPI ISL 471456|B.1|Morocco|2020-03-31	Africa|hCoV-19/South Africa/KRISP-K002681/2020|EPI ISL 535545|B.1.1.254|South Africa|2020-08-01	0.0005715438	Africa
Africa|hCoV-19/Morocco/HMIMV-Rabat1025-04/2020|EPI ISL 471457|B.1|Morocco|2020-04-13	Africa|hCoV-19/South Africa/KRISP-K002681/2020|EPI ISL 535545|B.1.1.254|South Africa|2020-08-01	0.0005042729	Africa
Africa|hCoV-19/Morocco/HMIMV-Rabat1429-04/2020|EPI ISL 471458|B.1|Morocco|2020-04-19	Africa|hCoV-19/South Africa/KRISP-K002681/2020|EPI ISL 535545|B.1.1.254|South Africa|2020-08-01	0.0006052048	Africa
Africa|hCoV-19/Morocco/HMIMV-Rabat1435-04/2020|EPI ISL 471459|B.1|Morocco|2020-04-19	Africa|hCoV-19/South Africa/KRISP-K002681/2020|EPI ISL 535545|B.1.1.254|South Africa|2020-08-01	0.0004706247	Africa
Africa|hCoV-19/Morocco/HMIMV-Rabat1462-04/2020|EPI ISL 471460|B.1|Morocco|2020-04-19	Africa|hCoV-19/South Africa/KRISP-K002681/2020|EPI ISL 535545|B.1.1.254|South Africa|2020-08-01	0.0005715458	Africa
Africa|hCoV-19/Morocco/OUA677-19/2020|EPI ISL 451400|B.1.5|Morocco|2020-04-23	Africa|hCoV-19/South Africa/KRISP-K002681/2020|EPI ISL 535545|B.1.1.254|South Africa|2020-08-01	0.0004706452	Africa
Africa|hCoV-19/Morocco/RA85/2020|EPI ISL 467299|B.1|Morocco|2020-05-21	Africa|hCoV-19/South Africa/KRISP-K002681/2020|EPI ISL 535545|B.1.1.254|South Africa|2020-08-01	0.0009418318	Africa
Africa|hCoV-19/Morocco/RMPS-01/2020|EPI ISL 469017|B.1|Morocco|2020-04-13	Africa|hCoV-19/South Africa/KRISP-K002681/2020|EPI ISL 535545|B.1.1.254|South Africa|2020-08-01	0.0004369895	Africa
Africa|hCoV-19/Morocco/RMPS-02/2020|EPI ISL 469049|B.1|Morocco|2020-03-30	Africa|hCoV-19/South Africa/KRISP-K002681/2020|EPI ISL 535545|B.1.1.254|South Africa|2020-08-01	0.0004370085	Africa
Africa|hCoV-19/Morocco/RMPS-03/2020|EPI ISL 469051|B.1|Morocco|2020-04-03	Africa|hCoV-19/South Africa/KRISP-K002681/2020|EPI ISL 535545|B.1.1.254|South Africa|2020-08-01	0.0005378893	Africa
Africa|hCoV-19/Morocco/RMPS-04/2020|EPI ISL 469052|B.1|Morocco|2020-03-30	Africa|hCoV-19/South Africa/KRISP-K002681/2020|EPI ISL 535545|B.1.1.254|South Africa|2020-08-01	0.0004369895	Africa
Africa|hCoV-19/Morocco/RMPS-05/2020|EPI ISL 469053|B.1|Morocco|2020-03-30	Africa|hCoV-19/South Africa/KRISP-K002681/2020|EPI ISL 535545|B.1.1.254|South Africa|2020-08-01	0.0004033668	Africa
Africa|hCoV-19/Morocco/RMPS-06/2020|EPI ISL 469054|B.1|Morocco|2020-04-01	Africa|hCoV-19/South Africa/KRISP-K002681/2020|EPI ISL 535545|B.1.1.254|South Africa|2020-08-01	0.0004369895	Africa
Africa|hCoV-19/Morocco/RMPS-12/2020|EPI ISL 482737|B.1.1|Morocco|2020-05-08	Africa|hCoV-19/South Africa/KRISP-K002681/2020|EPI ISL 535545|B.1.1.254|South Africa|2020-08-01	0.0004447257	Africa
Africa|hCoV-19/Morocco/RMPS-13/2020|EPI ISL 482738|B.1|Morocco|2020-04-10	Africa|hCoV-19/South Africa/KRISP-K002681/2020|EPI ISL 535545|B.1.1.254|South Africa|2020-08-01	0.0004447015	Africa
Africa|hCoV-19/Morocco/RMPS-14/2020|EPI ISL 482739|B.1|Morocco|2020-04-22	Africa|hCoV-19/South Africa/KRISP-K002681/2020|EPI ISL 535545|B.1.1.254|South Africa|2020-08-01	0.0004186365	Africa
Africa|hCoV-19/Morocco/refstage1/2020|EPI ISL 476559|B.1.5|Morocco|2020-02-27	Africa|hCoV-19/South Africa/KRISP-K002681/2020|EPI ISL 535545|B.1.1.254|South Africa|2020-08-01	0.0003361110	Africa
Africa|hCoV-19/Nigeria/AB03-CV135/2020|EPI ISL 527872|B.1.5|Nigeria|2020-05-12	Africa|hCoV-19/South Africa/KRISP-K002681/2020|EPI ISL 535545|B.1.1.254|South Africa|2020-08-01	0.0004756807	Africa
Africa|hCoV-19/Nigeria/ED01-CV155/2020|EPI ISL 527873|B.40|Nigeria|2020-02-21	Africa|hCoV-19/South Africa/KRISP-K002681/2020|EPI ISL 535545|B.1.1.254|South Africa|2020-08-01	0.0007397534	Africa
Africa|hCoV-19/Nigeria/ED02-CV156/2020|EPI ISL 527874|B.40|Nigeria|2020-03-23	Africa|hCoV-19/South Africa/KRISP-K002681/2020|EPI ISL 535545|B.1.1.254|South Africa|2020-08-01	0.0006388124	Africa
Africa|hCoV-19/Nigeria/ED03-CV157/2020|EPI ISL 527875|B.40|Nigeria|2020-03-26	Africa|hCoV-19/South Africa/KRISP-K002681/2020|EPI ISL 535545|B.1.1.254|South Africa|2020-08-01	0.0007980287	Africa
Africa|hCoV-19/Nigeria/ED04-CV158/2020|EPI ISL 527876|A|Nigeria|2020-03-25	Africa|hCoV-19/South Africa/KRISP-K002681/2020|EPI ISL 535545|B.1.1.254|South Africa|2020-08-01	0.0006724465	Africa
Africa|hCoV-19/Nigeria/ED06-CV159/2020|EPI ISL 527877|A|Nigeria|2020-03-25	Africa|hCoV-19/South Africa/KRISP-K002681/2020|EPI ISL 535545|B.1.1.254|South Africa|2020-08-01	0.0006946050	Africa
Africa|hCoV-19/Nigeria/ED07-CV160/2020|EPI ISL 527878|B.40|Nigeria|2020-03-31	Africa|hCoV-19/South Africa/KRISP-K002681/2020|EPI ISL 535545|B.1.1.254|South Africa|2020-08-01	0.0007734765	Africa
Africa|hCoV-19/Nigeria/ED1010-CV215/2020|EPI ISL 527879|B.1.1.229|Nigeria|2020-05-04	Africa|hCoV-19/South Africa/KRISP-K002681/2020|EPI ISL 535545|B.1.1.254|South Africa|2020-08-01	0.0003024733	Africa
Africa|hCoV-19/Nigeria/ED18-CV161/2020|EPI ISL 527880|B.1.5|Nigeria|2020-03-25	Africa|hCoV-19/South Africa/KRISP-K002681/2020|EPI ISL 535545|B.1.1.254|South Africa|2020-08-01	0.0003705674	Africa
Africa|hCoV-19/Nigeria/ED20-CV162/2020|EPI ISL 527881|B.1|Nigeria|2020-03-30	Africa|hCoV-19/South Africa/KRISP-K002681/2020|EPI ISL 535545|B.1.1.254|South Africa|2020-08-01	0.0004369896	Africa
Africa|hCoV-19/Nigeria/ED25-CV163/2020|EPI ISL 527882|B.1.5|Nigeria|2020-05-09	Africa|hCoV-19/South Africa/KRISP-K002681/2020|EPI ISL 535545|B.1.1.254|South Africa|2020-08-01	0.0003697293	Africa
Africa|hCoV-19/Nigeria/ED32-CV164/2020|EPI ISL 527883|B.1.5|Nigeria|2020-05-18	Africa|hCoV-19/South Africa/KRISP-K002681/2020|EPI ISL 535545|B.1.1.254|South Africa|2020-08-01	0.0003729842	Africa
Africa|hCoV-19/Nigeria/ED46-CV165/2020|EPI ISL 527884|B.1.1.229|Nigeria|2020-04-24	Africa|hCoV-19/South Africa/KRISP-K002681/2020|EPI ISL 535545|B.1.1.254|South Africa|2020-08-01	0.0003697217	Africa
Africa|hCoV-19/Nigeria/ED48-CV193/2020|EPI ISL 527885|B.1.5|Nigeria|2020-04-26	Africa|hCoV-19/South Africa/KRISP-K002681/2020|EPI ISL 535545|B.1.1.254|South Africa|2020-08-01	0.0003098324	Africa
Africa|hCoV-19/Nigeria/EK025-CV58/2020|EPI ISL 487098|B.1.1.71|Nigeria|2020-04-19	Africa|hCoV-19/South Africa/KRISP-K002681/2020|EPI ISL 535545|B.1.1.254|South Africa|2020-08-01	0.0003786362	Africa
Africa|hCoV-19/Nigeria/EK084-CV50/2020|EPI ISL 487105|B.1.1.71|Nigeria|2020-04-23	Africa|hCoV-19/South Africa/KRISP-K002681/2020|EPI ISL 535545|B.1.1.254|South Africa|2020-08-01	0.0003697188	Africa
Africa|hCoV-19/Nigeria/EK220-CV54/2020|EPI ISL 487102|B.1.1|Nigeria|2020-05-14	Africa|hCoV-19/South Africa/KRISP-K002681/2020|EPI ISL 535545|B.1.1.254|South Africa|2020-08-01	0.0003365031	Africa
Africa|hCoV-19/Nigeria/EK254-CV60/2020|EPI ISL 487096|B.1.1|Nigeria|2020-05-19	Africa|hCoV-19/South Africa/KRISP-K002681/2020|EPI ISL 535545|B.1.1.254|South Africa|2020-08-01	0.0003453447	Africa
Africa|hCoV-19/Nigeria/EK291-CV115/2020|EPI ISL 527887|B.1.1|Nigeria|2020-06-02	Africa|hCoV-19/South Africa/KRISP-K002681/2020|EPI ISL 535545|B.1.1.254|South Africa|2020-08-01	0.0003697439	Africa
Africa|hCoV-19/Nigeria/KW017-CV24/2020|EPI ISL 455362|B.1.255|Nigeria|2020-04-10	Africa|hCoV-19/South Africa/KRISP-K002681/2020|EPI ISL 535545|B.1.1.254|South Africa|2020-08-01	0.0004706341	Africa
Africa|hCoV-19/Nigeria/KW298-CV48/2020|EPI ISL 487107|A|Nigeria|2020-05-08	Africa|hCoV-19/South Africa/KRISP-K002681/2020|EPI ISL 535545|B.1.1.254|South Africa|2020-08-01	0.0007397250	Africa
Africa|hCoV-19/Nigeria/KW326-CV52/2020|EPI ISL 487103|B.1.1|Nigeria|2020-05-09	Africa|hCoV-19/South Africa/KRISP-K002681/2020|EPI ISL 535545|B.1.1.254|South Africa|2020-08-01	0.0003041420	Africa
Africa|hCoV-19/Nigeria/Lagos01/2020|EPI ISL 413550|B.1.1|Nigeria|2020-02-27	Africa|hCoV-19/South Africa/KRISP-K002681/2020|EPI ISL 535545|B.1.1.254|South Africa|2020-08-01	0.0002722439	Africa
Africa|hCoV-19/Nigeria/NG57752/2020|EPI ISL 462992|B.1.1|Nigeria|2020-03	Africa|hCoV-19/South Africa/KRISP-K002681/2020|EPI ISL 535545|B.1.1.254|South Africa|2020-08-01	0.0003028392	Africa
Africa|hCoV-19/Nigeria/OG007-CV22/2020|EPI ISL 455412|B.40|Nigeria|2020-03-29	Africa|hCoV-19/South Africa/KRISP-K002681/2020|EPI ISL 535545|B.1.1.254|South Africa|2020-08-01	0.0006724769	Africa
Africa|hCoV-19/Nigeria/ON191-CV49/2020|EPI ISL 487106|B.1.246|Nigeria|2020-06-30	Africa|hCoV-19/South Africa/KRISP-K002681/2020|EPI ISL 535545|B.1.1.254|South Africa|2020-08-01	0.0005404871	Africa
Africa|hCoV-19/Nigeria/ON505-CV43/2020|EPI ISL 487112|B.1.246|Nigeria|2020-05-24	Africa|hCoV-19/South Africa/KRISP-K002681/2020|EPI ISL 535545|B.1.1.254|South Africa|2020-08-01	0.0006051499	Africa
Africa|hCoV-19/Nigeria/ON507-CV44/2020|EPI ISL 487111|B.1.1.10|Nigeria|2020-05-24	Africa|hCoV-19/South Africa/KRISP-K002681/2020|EPI ISL 535545|B.1.1.254|South Africa|2020-08-01	0.0004375188	Africa
Africa|hCoV-19/Nigeria/ON595-CV121/2020|EPI ISL 527888|B.1.1.90|Nigeria|2020-06-03	Africa|hCoV-19/South Africa/KRISP-K002681/2020|EPI ISL 535545|B.1.1.254|South Africa|2020-08-01	0.0004033573	Africa
Africa|hCoV-19/Nigeria/ON705-CV153/2020|EPI ISL 527889|B.1.1.1|Nigeria|2020-06-09	Africa|hCoV-19/South Africa/KRISP-K002681/2020|EPI ISL 535545|B.1.1.254|South Africa|2020-08-01	0.0005042171	Africa
Africa|hCoV-19/Nigeria/ON752-CV144/2020|EPI ISL 527890|B.1|Nigeria|2020-06-11	Africa|hCoV-19/South Africa/KRISP-K002681/2020|EPI ISL 535545|B.1.1.254|South Africa|2020-08-01	0.0005719226	Africa
Africa|hCoV-19/Nigeria/ON920-CV152/2020|EPI ISL 527891|B.1.1.220|Nigeria|2020-06-16	Africa|hCoV-19/South Africa/KRISP-K002681/2020|EPI ISL 535545|B.1.1.254|South Africa|2020-08-01	0.0004038187	Africa
Africa|hCoV-19/Nigeria/ON969-CV145/2020|EPI ISL 527892|B.1.1|Nigeria|2020-06-17	Africa|hCoV-19/South Africa/KRISP-K002681/2020|EPI ISL 535545|B.1.1.254|South Africa|2020-08-01	0.0004033829	Africa
Africa|hCoV-19/Nigeria/OS016-CV3/2020|EPI ISL 455413|B.40|Nigeria|2020-03-27	Africa|hCoV-19/South Africa/KRISP-K002681/2020|EPI ISL 535545|B.1.1.254|South Africa|2020-08-01	0.0006407076	Africa
Africa|hCoV-19/Nigeria/OS030-CV5/2020|EPI ISL 455415|A|Nigeria|2020-03-29	Africa|hCoV-19/South Africa/KRISP-K002681/2020|EPI ISL 535545|B.1.1.254|South Africa|2020-08-01	0.0008362811	Africa
Africa|hCoV-19/Nigeria/OS055-CV8/2020|EPI ISL 455418|A|Nigeria|2020-03-29	Africa|hCoV-19/South Africa/KRISP-K002681/2020|EPI ISL 535545|B.1.1.254|South Africa|2020-08-01	0.0007940590	Africa
Africa|hCoV-19/Nigeria/OS060-CV9/2020|EPI ISL 455419|B.1|Nigeria|2020-03-29	Africa|hCoV-19/South Africa/KRISP-K002681/2020|EPI ISL 535545|B.1.1.254|South Africa|2020-08-01	0.0005764027	Africa
Africa|hCoV-19/Nigeria/OS070-CV11/2020|EPI ISL 455422|A|Nigeria|2020-03-29	Africa|hCoV-19/South Africa/KRISP-K002681/2020|EPI ISL 535545|B.1.1.254|South Africa|2020-08-01	0.0008070401	Africa
Africa|hCoV-19/Nigeria/OS085-CV14/2020|EPI ISL 455424|A|Nigeria|2020-03-29	Africa|hCoV-19/South Africa/KRISP-K002681/2020|EPI ISL 535545|B.1.1.254|South Africa|2020-08-01	0.0007061010	Africa
Africa|hCoV-19/Nigeria/OS125-CV20/2020|EPI ISL 455427|A|Nigeria|2020-03-29	Africa|hCoV-19/South Africa/KRISP-K002681/2020|EPI ISL 535545|B.1.1.254|South Africa|2020-08-01	0.0008394953	Africa
Africa|hCoV-19/Nigeria/OS294-CV42/2020|EPI ISL 487113|B.1.5|Nigeria|2020-04-23	Africa|hCoV-19/South Africa/KRISP-K002681/2020|EPI ISL 535545|B.1.1.254|South Africa|2020-08-01	0.0004369982	Africa
Africa|hCoV-19/Nigeria/OS524-CV45/2020|EPI ISL 487110|B.1.22|Nigeria|2020-05-11	Africa|hCoV-19/South Africa/KRISP-K002681/2020|EPI ISL 535545|B.1.1.254|South Africa|2020-08-01	0.0005378893	Africa
Africa|hCoV-19/Nigeria/OS589-CV46/2020|EPI ISL 487109|B.1.22|Nigeria|2020-05-29	Africa|hCoV-19/South Africa/KRISP-K002681/2020|EPI ISL 535545|B.1.1.254|South Africa|2020-08-01	0.0005717167	Africa
Africa|hCoV-19/Nigeria/OY008-CV29/2020|EPI ISL 455429|B.1|Nigeria|2020-03-27	Africa|hCoV-19/South Africa/KRISP-K002681/2020|EPI ISL 535545|B.1.1.254|South Africa|2020-08-01	0.0004369895	Africa
Africa|hCoV-19/Nigeria/OY045A-CV35/2020|EPI ISL 455431|B.40|Nigeria|2020-04-02	Africa|hCoV-19/South Africa/KRISP-K002681/2020|EPI ISL 535545|B.1.1.254|South Africa|2020-08-01	0.0006389627	Africa
Africa|hCoV-19/Nigeria/OY094-CV57/2020|EPI ISL 487099|B.1.1.102|Nigeria|2020-04-24	Africa|hCoV-19/South Africa/KRISP-K002681/2020|EPI ISL 535545|B.1.1.254|South Africa|2020-08-01	0.0003024925	Africa
Africa|hCoV-19/Nigeria/OY175-CV51/2020|EPI ISL 487104|B.1|Nigeria|2020-05-03	Africa|hCoV-19/South Africa/KRISP-K002681/2020|EPI ISL 535545|B.1.1.254|South Africa|2020-08-01	0.0005117625	Africa
Africa|hCoV-19/Nigeria/OY233-CV66/2020|EPI ISL 487091|B.1.246|Nigeria|2020-05-13	Africa|hCoV-19/South Africa/KRISP-K002681/2020|EPI ISL 535545|B.1.1.254|South Africa|2020-08-01	0.0007060984	Africa
Africa|hCoV-19/Nigeria/OY260-CV55/2020|EPI ISL 487101|B.1.265|Nigeria|2020-05-16	Africa|hCoV-19/South Africa/KRISP-K002681/2020|EPI ISL 535545|B.1.1.254|South Africa|2020-08-01	0.0006051499	Africa
Africa|hCoV-19/Nigeria/OY592-CV167/2020|EPI ISL 527898|B.1.265|Nigeria|2020-06-10	Africa|hCoV-19/South Africa/KRISP-K002681/2020|EPI ISL 535545|B.1.1.254|South Africa|2020-08-01	0.0007061389	Africa
Africa|hCoV-19/Nigeria/OY595-CV168/2020|EPI ISL 527899|B.1.265|Nigeria|2020-06-09	Africa|hCoV-19/South Africa/KRISP-K002681/2020|EPI ISL 535545|B.1.1.254|South Africa|2020-08-01	0.0007299645	Africa
Africa|hCoV-19/Nigeria/OY598-CV169/2020|EPI ISL 527900|B.1.1|Nigeria|2020-06-09	Africa|hCoV-19/South Africa/KRISP-K002681/2020|EPI ISL 535545|B.1.1.254|South Africa|2020-08-01	0.0004817449	Africa
Africa|hCoV-19/Nigeria/OY605-CV170/2020|EPI ISL 527901|B.1.1|Nigeria|2020-06-12	Africa|hCoV-19/South Africa/KRISP-K002681/2020|EPI ISL 535545|B.1.1.254|South Africa|2020-08-01	0.0005042163	Africa
Africa|hCoV-19/Nigeria/OY608-CV172/2020|EPI ISL 527903|B.1.1|Nigeria|2020-06-11	Africa|hCoV-19/South Africa/KRISP-K002681/2020|EPI ISL 535545|B.1.1.254|South Africa|2020-08-01	0.0004072205	Africa
Africa|hCoV-19/Nigeria/OY612-CV173/2020|EPI ISL 527904|B.1.1|Nigeria|2020-06-13	Africa|hCoV-19/South Africa/KRISP-K002681/2020|EPI ISL 535545|B.1.1.254|South Africa|2020-08-01	0.0004037017	Africa
Africa|hCoV-19/Nigeria/OY616-CV174/2020|EPI ISL 527905|B.1.1|Nigeria|2020-06-12	Africa|hCoV-19/South Africa/KRISP-K002681/2020|EPI ISL 535545|B.1.1.254|South Africa|2020-08-01	0.0005049638	Africa
Africa|hCoV-19/Nigeria/OY625-CV182/2020|EPI ISL 527909|B.1.1|Nigeria|2020-06-13	Africa|hCoV-19/South Africa/KRISP-K002681/2020|EPI ISL 535545|B.1.1.254|South Africa|2020-08-01	0.0004081634	Africa
Africa|hCoV-19/Nigeria/OY626-CV183/2020|EPI ISL 527910|B.1.1|Nigeria|2020-06-13	Africa|hCoV-19/South Africa/KRISP-K002681/2020|EPI ISL 535545|B.1.1.254|South Africa|2020-08-01	0.0004066281	Africa
Africa|hCoV-19/Nigeria/OY627-CV184/2020|EPI ISL 527911|B.1.1|Nigeria|2020-06-13	Africa|hCoV-19/South Africa/KRISP-K002681/2020|EPI ISL 535545|B.1.1.254|South Africa|2020-08-01	0.0002689589	Africa
Africa|hCoV-19/Nigeria/OY628-CV185/2020|EPI ISL 527912|B.1.1|Nigeria|2020-06-13	Africa|hCoV-19/South Africa/KRISP-K002681/2020|EPI ISL 535545|B.1.1.254|South Africa|2020-08-01	0.0005042491	Africa
Africa|hCoV-19/Nigeria/OY633-CV189/2020|EPI ISL 527914|B.1.1.71|Nigeria|2020-06-16	Africa|hCoV-19/South Africa/KRISP-K002681/2020|EPI ISL 535545|B.1.1.254|South Africa|2020-08-01	0.0004706025	Africa
Africa|hCoV-19/Nigeria/OY636-CV192/2020|EPI ISL 527915|B.1.1|Nigeria|2020-06-17	Africa|hCoV-19/South Africa/KRISP-K002681/2020|EPI ISL 535545|B.1.1.254|South Africa|2020-08-01	0.0003697045	Africa
Africa|hCoV-19/Senegal/003/2020|EPI ISL 418206|B.1.356|Senegal|2020-02-28	Africa|hCoV-19/South Africa/KRISP-K002681/2020|EPI ISL 535545|B.1.1.254|South Africa|2020-08-01	0.0004717869	Africa
Africa|hCoV-19/Senegal/016/2020|EPI ISL 418207|B.1.356|Senegal|2020-03-02	Africa|hCoV-19/South Africa/KRISP-K002681/2020|EPI ISL 535545|B.1.1.254|South Africa|2020-08-01	0.0004706136	Africa
Africa|hCoV-19/Senegal/020/2020|EPI ISL 418208|B.1.356|Senegal|2020-03-04	Africa|hCoV-19/South Africa/KRISP-K002681/2020|EPI ISL 535545|B.1.1.254|South Africa|2020-08-01	0.0004719301	Africa
Africa|hCoV-19/Senegal/026/2020|EPI ISL 418209|B.1.356|Senegal|2020-03-03	Africa|hCoV-19/South Africa/KRISP-K002681/2020|EPI ISL 535545|B.1.1.254|South Africa|2020-08-01	0.0005042391	Africa
Africa|hCoV-19/Senegal/073/2020|EPI ISL 418210|B.1|Senegal|2020-03-10	Africa|hCoV-19/South Africa/KRISP-K002681/2020|EPI ISL 535545|B.1.1.254|South Africa|2020-08-01	0.0003697454	Africa
Africa|hCoV-19/Senegal/082/2020|EPI ISL 418211|B.1|Senegal|2020-03-11	Africa|hCoV-19/South Africa/KRISP-K002681/2020|EPI ISL 535545|B.1.1.254|South Africa|2020-08-01	0.0003699194	Africa
Africa|hCoV-19/Senegal/087/2020|EPI ISL 418212|B.1|Senegal|2020-03-11	Africa|hCoV-19/South Africa/KRISP-K002681/2020|EPI ISL 535545|B.1.1.254|South Africa|2020-08-01	0.0003708547	Africa
Africa|hCoV-19/Senegal/094/2020|EPI ISL 418213|B.1|Senegal|2020-03-12	Africa|hCoV-19/South Africa/KRISP-K002681/2020|EPI ISL 535545|B.1.1.254|South Africa|2020-08-01	0.0004037468	Africa
Africa|hCoV-19/Senegal/102/2020|EPI ISL 418214|B.1|Senegal|2020-03-12	Africa|hCoV-19/South Africa/KRISP-K002681/2020|EPI ISL 535545|B.1.1.254|South Africa|2020-08-01	0.0003490315	Africa
Africa|hCoV-19/Senegal/119/2020|EPI ISL 418215|B.1|Senegal|2020-03-12	Africa|hCoV-19/South Africa/KRISP-K002681/2020|EPI ISL 535545|B.1.1.254|South Africa|2020-08-01	0.0004064937	Africa
Africa|hCoV-19/Senegal/1351/2020|EPI ISL 480556|B.6|Senegal|2020-03-28	Africa|hCoV-19/South Africa/KRISP-K002681/2020|EPI ISL 535545|B.1.1.254|South Africa|2020-08-01	0.0006402610	Africa
Africa|hCoV-19/Senegal/136/2020|EPI ISL 418216|A.2|Senegal|2020-03-13	Africa|hCoV-19/South Africa/KRISP-K002681/2020|EPI ISL 535545|B.1.1.254|South Africa|2020-08-01	0.0007397224	Africa
Africa|hCoV-19/Senegal/139/2020|EPI ISL 418217|B.1|Senegal|2020-03-13	Africa|hCoV-19/South Africa/KRISP-K002681/2020|EPI ISL 535545|B.1.1.254|South Africa|2020-08-01	0.0004059370	Africa
Africa|hCoV-19/Senegal/1683/2020|EPI ISL 480783|B.1|Senegal|2020-03-31	Africa|hCoV-19/South Africa/KRISP-K002681/2020|EPI ISL 535545|B.1.1.254|South Africa|2020-08-01	0.0004043139	Africa
Africa|hCoV-19/Senegal/1749/2020|EPI ISL 480787|B.1|Senegal|2020-03-31	Africa|hCoV-19/South Africa/KRISP-K002681/2020|EPI ISL 535545|B.1.1.254|South Africa|2020-08-01	0.0004051642	Africa
Africa|hCoV-19/Senegal/1966/2020|EPI ISL 480789|A.11|Senegal|2020-04-01	Africa|hCoV-19/South Africa/KRISP-K002681/2020|EPI ISL 535545|B.1.1.254|South Africa|2020-08-01	0.0007063887	Africa
Africa|hCoV-19/Senegal/2840/2020|EPI ISL 481220|B.1|Senegal|2020-04-06	Africa|hCoV-19/South Africa/KRISP-K002681/2020|EPI ISL 535545|B.1.1.254|South Africa|2020-08-01	0.0006226012	Africa
Africa|hCoV-19/Senegal/2865/2020|EPI ISL 481234|B.1|Senegal|2020-04-07	Africa|hCoV-19/South Africa/KRISP-K002681/2020|EPI ISL 535545|B.1.1.254|South Africa|2020-08-01	0.0006169703	Africa
Africa|hCoV-19/Senegal/306/2020|EPI ISL 420069|B.3|Senegal|2020-03-17	Africa|hCoV-19/South Africa/KRISP-K002681/2020|EPI ISL 535545|B.1.1.254|South Africa|2020-08-01	0.0005378804	Africa
Africa|hCoV-19/Senegal/315/2020|EPI ISL 420070|B.1|Senegal|2020-03-17	Africa|hCoV-19/South Africa/KRISP-K002681/2020|EPI ISL 535545|B.1.1.254|South Africa|2020-08-01	0.0004369705	Africa
Africa|hCoV-19/Senegal/328/2020|EPI ISL 420071|B.1|Senegal|2020-03-17	Africa|hCoV-19/South Africa/KRISP-K002681/2020|EPI ISL 535545|B.1.1.254|South Africa|2020-08-01	0.0006519638	Africa
Africa|hCoV-19/Senegal/3331/2020|EPI ISL 481235|B.1.5|Senegal|2020-04-09	Africa|hCoV-19/South Africa/KRISP-K002681/2020|EPI ISL 535545|B.1.1.254|South Africa|2020-08-01	0.0003700153	Africa
Africa|hCoV-19/Senegal/370/2020|EPI ISL 420072|B.1|Senegal|2020-03-18	Africa|hCoV-19/South Africa/KRISP-K002681/2020|EPI ISL 535545|B.1.1.254|South Africa|2020-08-01	0.0004718234	Africa
Africa|hCoV-19/Senegal/382/2020|EPI ISL 420073|B.1|Senegal|2020-03-19	Africa|hCoV-19/South Africa/KRISP-K002681/2020|EPI ISL 535545|B.1.1.254|South Africa|2020-08-01	0.0004706546	Africa
Africa|hCoV-19/Senegal/45436/2020|EPI ISL 498238|B.1.1|Senegal|2020-05-27	Africa|hCoV-19/South Africa/KRISP-K002681/2020|EPI ISL 535545|B.1.1.254|South Africa|2020-08-01	0.0003362225	Africa
Africa|hCoV-19/Senegal/45557/2020|EPI ISL 498239|B.1.1|Senegal|2020-05-27	Africa|hCoV-19/South Africa/KRISP-K002681/2020|EPI ISL 535545|B.1.1.254|South Africa|2020-08-01	0.0004403340	Africa
Africa|hCoV-19/Senegal/52357/2020|EPI ISL 498240|B.1.5.12|Senegal|2020-06-03	Africa|hCoV-19/South Africa/KRISP-K002681/2020|EPI ISL 535545|B.1.1.254|South Africa|2020-08-01	0.0006367332	Africa
Africa|hCoV-19/Senegal/52907/2020|EPI ISL 498241|B.1.5.12|Senegal|2020-06-05	Africa|hCoV-19/South Africa/KRISP-K002681/2020|EPI ISL 535545|B.1.1.254|South Africa|2020-08-01	0.0007994495	Africa
Africa|hCoV-19/Senegal/55499/2020|EPI ISL 498242|B.1.5|Senegal|2020-06-07	Africa|hCoV-19/South Africa/KRISP-K002681/2020|EPI ISL 535545|B.1.1.254|South Africa|2020-08-01	0.0004714641	Africa
Africa|hCoV-19/Senegal/55703/2020|EPI ISL 477148|B.1.356|Senegal|2020-06-07	Africa|hCoV-19/South Africa/KRISP-K002681/2020|EPI ISL 535545|B.1.1.254|South Africa|2020-08-01	0.0005916786	Africa
Africa|hCoV-19/Senegal/55728/2020|EPI ISL 477150|B.1.5.12|Senegal|2020-06-07	Africa|hCoV-19/South Africa/KRISP-K002681/2020|EPI ISL 535545|B.1.1.254|South Africa|2020-08-01	0.0005425334	Africa
Africa|hCoV-19/Senegal/55738/2020|EPI ISL 477141|B.1.5.12|Senegal|2020-06-07	Africa|hCoV-19/South Africa/KRISP-K002681/2020|EPI ISL 535545|B.1.1.254|South Africa|2020-08-01	0.0006922511	Africa
Africa|hCoV-19/Senegal/55752/2020|EPI ISL 477149|B.1.5.12|Senegal|2020-06-07	Africa|hCoV-19/South Africa/KRISP-K002681/2020|EPI ISL 535545|B.1.1.254|South Africa|2020-08-01	0.0005121467	Africa
Africa|hCoV-19/Senegal/57065/2020|EPI ISL 476148|B.1.1.44|Senegal|2020-06-09	Africa|hCoV-19/South Africa/KRISP-K002681/2020|EPI ISL 535545|B.1.1.254|South Africa|2020-08-01	0.0004041218	Africa
Africa|hCoV-19/Senegal/5718/2020|EPI ISL 481236|B.1|Senegal|2020-04-18	Africa|hCoV-19/South Africa/KRISP-K002681/2020|EPI ISL 535545|B.1.1.254|South Africa|2020-08-01	0.0004730255	Africa
Africa|hCoV-19/Senegal/57273/2020|EPI ISL 498243|B.1.5.12|Senegal|2020-06-07	Africa|hCoV-19/South Africa/KRISP-K002681/2020|EPI ISL 535545|B.1.1.254|South Africa|2020-08-01	0.0005378967	Africa
Africa|hCoV-19/Senegal/57476/2020|EPI ISL 476149|B.1.5.12|Senegal|2020-06-06	Africa|hCoV-19/South Africa/KRISP-K002681/2020|EPI ISL 535545|B.1.1.254|South Africa|2020-08-01	0.0006762600	Africa
Africa|hCoV-19/Senegal/57503/2020|EPI ISL 498244|B.1.5.12|Senegal|2020-06-09	Africa|hCoV-19/South Africa/KRISP-K002681/2020|EPI ISL 535545|B.1.1.254|South Africa|2020-08-01	0.0006365826	Africa
Africa|hCoV-19/Senegal/57540/2020|EPI ISL 476491|B.1.5.12|Senegal|2020-06-09	Africa|hCoV-19/South Africa/KRISP-K002681/2020|EPI ISL 535545|B.1.1.254|South Africa|2020-08-01	0.0007478243	Africa
Africa|hCoV-19/Senegal/5766/2020|EPI ISL 481237|B.1.5.12|Senegal|2020-04-17	Africa|hCoV-19/South Africa/KRISP-K002681/2020|EPI ISL 535545|B.1.1.254|South Africa|2020-08-01	0.0005379019	Africa
Africa|hCoV-19/Senegal/5770/2020|EPI ISL 481238|B.1|Senegal|2020-04-17	Africa|hCoV-19/South Africa/KRISP-K002681/2020|EPI ISL 535545|B.1.1.254|South Africa|2020-08-01	0.0004539662	Africa
Africa|hCoV-19/Senegal/5785/2020|EPI ISL 481239|B.1.5.12|Senegal|2020-04-17	Africa|hCoV-19/South Africa/KRISP-K002681/2020|EPI ISL 535545|B.1.1.254|South Africa|2020-08-01	0.0005044205	Africa
Africa|hCoV-19/Senegal/5971/2020|EPI ISL 481240|B.1.5|Senegal|2020-04-18	Africa|hCoV-19/South Africa/KRISP-K002681/2020|EPI ISL 535545|B.1.1.254|South Africa|2020-08-01	0.0004398531	Africa
Africa|hCoV-19/Senegal/5986/2020|EPI ISL 481243|B.1|Senegal|2020-04-18	Africa|hCoV-19/South Africa/KRISP-K002681/2020|EPI ISL 535545|B.1.1.254|South Africa|2020-08-01	0.0005044038	Africa
Africa|hCoV-19/Senegal/600/2020|EPI ISL 420074|B.1.5|Senegal|2020-03-20	Africa|hCoV-19/South Africa/KRISP-K002681/2020|EPI ISL 535545|B.1.1.254|South Africa|2020-08-01	0.0004033682	Africa
Africa|hCoV-19/Senegal/611/2020|EPI ISL 420076|B.1|Senegal|2020-03-20	Africa|hCoV-19/South Africa/KRISP-K002681/2020|EPI ISL 535545|B.1.1.254|South Africa|2020-08-01	0.0004370085	Africa
Africa|hCoV-19/Senegal/618/2020|EPI ISL 420077|A|Senegal|2020-03-20	Africa|hCoV-19/South Africa/KRISP-K002681/2020|EPI ISL 535545|B.1.1.254|South Africa|2020-08-01	0.0006724342	Africa
Africa|hCoV-19/Senegal/620/2020|EPI ISL 420078|A.11|Senegal|2020-03-20	Africa|hCoV-19/South Africa/KRISP-K002681/2020|EPI ISL 535545|B.1.1.254|South Africa|2020-08-01	0.0006739975	Africa
Africa|hCoV-19/Senegal/62365/2020|EPI ISL 476492|B.1.5.12|Senegal|2020-06-10	Africa|hCoV-19/South Africa/KRISP-K002681/2020|EPI ISL 535545|B.1.1.254|South Africa|2020-08-01	0.0005042628	Africa
Africa|hCoV-19/Senegal/62368/2020|EPI ISL 476493|B.1.1|Senegal|2020-06-10	Africa|hCoV-19/South Africa/KRISP-K002681/2020|EPI ISL 535545|B.1.1.254|South Africa|2020-08-01	0.0002688533	Africa
Africa|hCoV-19/Senegal/62431/2020|EPI ISL 498247|B.1.5.12|Senegal|2020-06-10	Africa|hCoV-19/South Africa/KRISP-K002681/2020|EPI ISL 535545|B.1.1.254|South Africa|2020-08-01	0.0005118321	Africa
Africa|hCoV-19/Senegal/62872/2020|EPI ISL 476494|B.1.5.12|Senegal|2020-06-11	Africa|hCoV-19/South Africa/KRISP-K002681/2020|EPI ISL 535545|B.1.1.254|South Africa|2020-08-01	0.0005053446	Africa
Africa|hCoV-19/Senegal/62874/2020|EPI ISL 476495|B.1.5.12|Senegal|2020-06-11	Africa|hCoV-19/South Africa/KRISP-K002681/2020|EPI ISL 535545|B.1.1.254|South Africa|2020-08-01	0.0005732222	Africa
Africa|hCoV-19/Senegal/63263/2020|EPI ISL 498249|B.1.5.12|Senegal|2020-06-11	Africa|hCoV-19/South Africa/KRISP-K002681/2020|EPI ISL 535545|B.1.1.254|South Africa|2020-08-01	0.0005070508	Africa
Africa|hCoV-19/Senegal/63728/2020|EPI ISL 476497|B.1.356|Senegal|2020-06-12	Africa|hCoV-19/South Africa/KRISP-K002681/2020|EPI ISL 535545|B.1.1.254|South Africa|2020-08-01	0.0005806860	Africa
Africa|hCoV-19/Senegal/63742/2020|EPI ISL 476514|B.1.5.12|Senegal|2020-06-12	Africa|hCoV-19/South Africa/KRISP-K002681/2020|EPI ISL 535545|B.1.1.254|South Africa|2020-08-01	0.0005379014	Africa
Africa|hCoV-19/Senegal/640/2020|EPI ISL 420079|B.1|Senegal|2020-03-20	Africa|hCoV-19/South Africa/KRISP-K002681/2020|EPI ISL 535545|B.1.1.254|South Africa|2020-08-01	0.0006556391	Africa
Africa|hCoV-19/Senegal/64033/2020|EPI ISL 485715|B.1.5|Senegal|2020-06-12	Africa|hCoV-19/South Africa/KRISP-K002681/2020|EPI ISL 535545|B.1.1.254|South Africa|2020-08-01	0.0005042627	Africa
Africa|hCoV-19/Senegal/64076/2020|EPI ISL 485716|B.1|Senegal|2020-06-12	Africa|hCoV-19/South Africa/KRISP-K002681/2020|EPI ISL 535545|B.1.1.254|South Africa|2020-08-01	0.0007735121	Africa
Africa|hCoV-19/Senegal/64096/2020|EPI ISL 485717|B.1.5.12|Senegal|2020-06-12	Africa|hCoV-19/South Africa/KRISP-K002681/2020|EPI ISL 535545|B.1.1.254|South Africa|2020-08-01	0.0005419017	Africa
Africa|hCoV-19/Senegal/64101/2020|EPI ISL 476516|B.1.5.12|Senegal|2020-06-12	Africa|hCoV-19/South Africa/KRISP-K002681/2020|EPI ISL 535545|B.1.1.254|South Africa|2020-08-01	0.0005399163	Africa
Africa|hCoV-19/Senegal/64163/2020|EPI ISL 477159|B.1.5.12|Senegal|2020-06-12	Africa|hCoV-19/South Africa/KRISP-K002681/2020|EPI ISL 535545|B.1.1.254|South Africa|2020-08-01	0.0007233239	Africa
Africa|hCoV-19/Senegal/64166/2020|EPI ISL 476558|B.1.5.12|Senegal|2020-06-12	Africa|hCoV-19/South Africa/KRISP-K002681/2020|EPI ISL 535545|B.1.1.254|South Africa|2020-08-01	0.0007089507	Africa
Africa|hCoV-19/Senegal/6427/2020|EPI ISL 486873|B.1.5|Senegal|2020-04-20	Africa|hCoV-19/South Africa/KRISP-K002681/2020|EPI ISL 535545|B.1.1.254|South Africa|2020-08-01	0.0004041777	Africa
Africa|hCoV-19/Senegal/6430/2020|EPI ISL 486872|B.1.1|Senegal|2020-04-11	Africa|hCoV-19/South Africa/KRISP-K002681/2020|EPI ISL 535545|B.1.1.254|South Africa|2020-08-01	0.0002697625	Africa
Africa|hCoV-19/Senegal/64709/2020|EPI ISL 476560|B.1.5.12|Senegal|2020-06-13	Africa|hCoV-19/South Africa/KRISP-K002681/2020|EPI ISL 535545|B.1.1.254|South Africa|2020-08-01	0.0010103882	Africa
Africa|hCoV-19/Senegal/64716/2020|EPI ISL 498250|B.1.5.12|Senegal|2020-06-13	Africa|hCoV-19/South Africa/KRISP-K002681/2020|EPI ISL 535545|B.1.1.254|South Africa|2020-08-01	0.0005058216	Africa
Africa|hCoV-19/Senegal/64729/2020|EPI ISL 477155|B.1.1.44|Senegal|2020-06-11	Africa|hCoV-19/South Africa/KRISP-K002681/2020|EPI ISL 535545|B.1.1.254|South Africa|2020-08-01	0.0004731082	Africa
Africa|hCoV-19/Senegal/64763/2020|EPI ISL 476562|B.1.292|Senegal|2020-06-13	Africa|hCoV-19/South Africa/KRISP-K002681/2020|EPI ISL 535545|B.1.1.254|South Africa|2020-08-01	0.0005042829	Africa
Africa|hCoV-19/Senegal/64766/2020|EPI ISL 476564|B.1.5.12|Senegal|2020-06-13	Africa|hCoV-19/South Africa/KRISP-K002681/2020|EPI ISL 535545|B.1.1.254|South Africa|2020-08-01	0.0005714825	Africa
Africa|hCoV-19/Senegal/64771/2020|EPI ISL 482874|B.1.1.44|Senegal|2020-06-13	Africa|hCoV-19/South Africa/KRISP-K002681/2020|EPI ISL 535545|B.1.1.254|South Africa|2020-08-01	0.0004706594	Africa
Africa|hCoV-19/Senegal/64772/2020|EPI ISL 477154|B.1.5.12|Senegal|2020-06-13	Africa|hCoV-19/South Africa/KRISP-K002681/2020|EPI ISL 535545|B.1.1.254|South Africa|2020-08-01	0.0006233145	Africa
Africa|hCoV-19/Senegal/6481/2020|EPI ISL 486871|B.1.5|Senegal|2020-04-21	Africa|hCoV-19/South Africa/KRISP-K002681/2020|EPI ISL 535545|B.1.1.254|South Africa|2020-08-01	0.0003709634	Africa
Africa|hCoV-19/Senegal/64916/2020|EPI ISL 477156|B.1.5.12|Senegal|2020-06-13	Africa|hCoV-19/South Africa/KRISP-K002681/2020|EPI ISL 535545|B.1.1.254|South Africa|2020-08-01	0.0005406244	Africa
Africa|hCoV-19/Senegal/64932/2020|EPI ISL 476569|B.1.1.44|Senegal|2020-06-13	Africa|hCoV-19/South Africa/KRISP-K002681/2020|EPI ISL 535545|B.1.1.254|South Africa|2020-08-01	0.0003361706	Africa
Africa|hCoV-19/Senegal/64969/2020|EPI ISL 476570|B.1.5.12|Senegal|2020-06-13	Africa|hCoV-19/South Africa/KRISP-K002681/2020|EPI ISL 535545|B.1.1.254|South Africa|2020-08-01	0.0007982734	Africa
Africa|hCoV-19/Senegal/65030/2020|EPI ISL 476572|B.1.5.12|Senegal|2020-06-14	Africa|hCoV-19/South Africa/KRISP-K002681/2020|EPI ISL 535545|B.1.1.254|South Africa|2020-08-01	0.0005042287	Africa
Africa|hCoV-19/Senegal/65052/2020|EPI ISL 476574|B.1.5|Senegal|2020-06-13	Africa|hCoV-19/South Africa/KRISP-K002681/2020|EPI ISL 535545|B.1.1.254|South Africa|2020-08-01	0.0004728814	Africa
Africa|hCoV-19/Senegal/65428/2020|EPI ISL 485712|B.1.5.12|Senegal|2020-06-14	Africa|hCoV-19/South Africa/KRISP-K002681/2020|EPI ISL 535545|B.1.1.254|South Africa|2020-08-01	0.0007093482	Africa
Africa|hCoV-19/Senegal/65481/2020|EPI ISL 477151|B.1.1|Senegal|2020-06-14	Africa|hCoV-19/South Africa/KRISP-K002681/2020|EPI ISL 535545|B.1.1.254|South Africa|2020-08-01	0.0004135683	Africa
Africa|hCoV-19/Senegal/65548/2020|EPI ISL 477153|B.1.5.12|Senegal|2020-06-14	Africa|hCoV-19/South Africa/KRISP-K002681/2020|EPI ISL 535545|B.1.1.254|South Africa|2020-08-01	0.0006597221	Africa
Africa|hCoV-19/Senegal/65601/2020|EPI ISL 485713|B.1.5.12|Senegal|2020-06-14	Africa|hCoV-19/South Africa/KRISP-K002681/2020|EPI ISL 535545|B.1.1.254|South Africa|2020-08-01	0.0005042405	Africa
Africa|hCoV-19/Senegal/659/2020|EPI ISL 480554|B.1|Senegal|2020-03-21	Africa|hCoV-19/South Africa/KRISP-K002681/2020|EPI ISL 535545|B.1.1.254|South Africa|2020-08-01	0.0004718777	Africa
Africa|hCoV-19/Senegal/6597/2020|EPI ISL 486870|B.1.356|Senegal|2020-04-23	Africa|hCoV-19/South Africa/KRISP-K002681/2020|EPI ISL 535545|B.1.1.254|South Africa|2020-08-01	0.0005042391	Africa
Africa|hCoV-19/Senegal/6619/2020|EPI ISL 498230|B.1|Senegal|2020-04-21	Africa|hCoV-19/South Africa/KRISP-K002681/2020|EPI ISL 535545|B.1.1.254|South Africa|2020-08-01	0.0004706042	Africa
Africa|hCoV-19/Senegal/6626/2020|EPI ISL 498229|B.1|Senegal|2020-04-21	Africa|hCoV-19/South Africa/KRISP-K002681/2020|EPI ISL 535545|B.1.1.254|South Africa|2020-08-01	0.0005045053	Africa
Africa|hCoV-19/Senegal/66298/2020|EPI ISL 485708|B.1.5.12|Senegal|2020-06-15	Africa|hCoV-19/South Africa/KRISP-K002681/2020|EPI ISL 535545|B.1.1.254|South Africa|2020-08-01	0.0007061932	Africa
Africa|hCoV-19/Senegal/66443/2020|EPI ISL 485711|B.1.1|Senegal|2020-06-15	Africa|hCoV-19/South Africa/KRISP-K002681/2020|EPI ISL 535545|B.1.1.254|South Africa|2020-08-01	0.0005100881	Africa
Africa|hCoV-19/Senegal/66458/2020|EPI ISL 485710|B.1.1|Senegal|2020-06-15	Africa|hCoV-19/South Africa/KRISP-K002681/2020|EPI ISL 535545|B.1.1.254|South Africa|2020-08-01	0.0003024792	Africa
Africa|hCoV-19/Senegal/6751/2020|EPI ISL 486859|B.1.1|Senegal|2020-04-21	Africa|hCoV-19/South Africa/KRISP-K002681/2020|EPI ISL 535545|B.1.1.254|South Africa|2020-08-01	0.0003741920	Africa
Africa|hCoV-19/Senegal/6762/2020|EPI ISL 486869|B.1.5.12|Senegal|2020-04-21	Africa|hCoV-19/South Africa/KRISP-K002681/2020|EPI ISL 535545|B.1.1.254|South Africa|2020-08-01	0.0007001026	Africa
Africa|hCoV-19/Senegal/68303/2020|EPI ISL 477143|B.1.5.12|Senegal|2020-06-17	Africa|hCoV-19/South Africa/KRISP-K002681/2020|EPI ISL 535545|B.1.1.254|South Africa|2020-08-01	0.0005421351	Africa
Africa|hCoV-19/Senegal/68349/2020|EPI ISL 485635|B.1.5.12|Senegal|2020-06-18	Africa|hCoV-19/South Africa/KRISP-K002681/2020|EPI ISL 535545|B.1.1.254|South Africa|2020-08-01	0.0006387566	Africa
Africa|hCoV-19/Senegal/6837/2020|EPI ISL 486868|B.1.272|Senegal|2020-04-21	Africa|hCoV-19/South Africa/KRISP-K002681/2020|EPI ISL 535545|B.1.1.254|South Africa|2020-08-01	0.0005771955	Africa
Africa|hCoV-19/Senegal/6839/2020|EPI ISL 486867|B.1|Senegal|2020-04-23	Africa|hCoV-19/South Africa/KRISP-K002681/2020|EPI ISL 535545|B.1.1.254|South Africa|2020-08-01	0.0005069412	Africa
Africa|hCoV-19/Senegal/68458/2020|EPI ISL 482878|B.1.1|Senegal|2020-06-18	Africa|hCoV-19/South Africa/KRISP-K002681/2020|EPI ISL 535545|B.1.1.254|South Africa|2020-08-01	0.0003024793	Africa
Africa|hCoV-19/Senegal/6847/2020|EPI ISL 486865|B.1.272|Senegal|2020-04-02	Africa|hCoV-19/South Africa/KRISP-K002681/2020|EPI ISL 535545|B.1.1.254|South Africa|2020-08-01	0.0005378893	Africa
Africa|hCoV-19/Senegal/68488/2020|EPI ISL 482877|B.1.356|Senegal|2020-06-17	Africa|hCoV-19/South Africa/KRISP-K002681/2020|EPI ISL 535545|B.1.1.254|South Africa|2020-08-01	0.0006387544	Africa
Africa|hCoV-19/Senegal/68525/2020|EPI ISL 477142|B.1.1|Senegal|2020-06-17	Africa|hCoV-19/South Africa/KRISP-K002681/2020|EPI ISL 535545|B.1.1.254|South Africa|2020-08-01	0.0005176635	Africa
Africa|hCoV-19/Senegal/68548/2020|EPI ISL 482876|B.1.5.12|Senegal|2020-06-17	Africa|hCoV-19/South Africa/KRISP-K002681/2020|EPI ISL 535545|B.1.1.254|South Africa|2020-08-01	0.0005107676	Africa
Africa|hCoV-19/Senegal/68550/2020|EPI ISL 482875|B.1.5.12|Senegal|2020-06-16	Africa|hCoV-19/South Africa/KRISP-K002681/2020|EPI ISL 535545|B.1.1.254|South Africa|2020-08-01	0.0005050777	Africa
Africa|hCoV-19/Senegal/6914/2020|EPI ISL 498237|B.1.5|Senegal|2020-04-24	Africa|hCoV-19/South Africa/KRISP-K002681/2020|EPI ISL 535545|B.1.1.254|South Africa|2020-08-01	0.0005493931	Africa
Africa|hCoV-19/Senegal/6934/2020|EPI ISL 498235|B.1.5.12|Senegal|2020-04-22	Africa|hCoV-19/South Africa/KRISP-K002681/2020|EPI ISL 535545|B.1.1.254|South Africa|2020-08-01	0.0006427198	Africa
Africa|hCoV-19/Senegal/70339/2020|EPI ISL 477146|B.1.5.12|Senegal|2020-06-20	Africa|hCoV-19/South Africa/KRISP-K002681/2020|EPI ISL 535545|B.1.1.254|South Africa|2020-08-01	0.0005839053	Africa
Africa|hCoV-19/Senegal/70427/2020|EPI ISL 477144|B.1.5.12|Senegal|2020-06-20	Africa|hCoV-19/South Africa/KRISP-K002681/2020|EPI ISL 535545|B.1.1.254|South Africa|2020-08-01	0.0005852859	Africa
Africa|hCoV-19/Senegal/70440/2020|EPI ISL 477145|B.1.5.12|Senegal|2020-06-19	Africa|hCoV-19/South Africa/KRISP-K002681/2020|EPI ISL 535545|B.1.1.254|South Africa|2020-08-01	0.0006556050	Africa
Africa|hCoV-19/Senegal/83493/2020|EPI ISL 498252|B.1.1.44|Senegal|2020-07-09	Africa|hCoV-19/South Africa/KRISP-K002681/2020|EPI ISL 535545|B.1.1.254|South Africa|2020-08-01	0.0005865128	Africa
Africa|hCoV-19/Senegal/9068/2020|EPI ISL 498236|B.1.356|Senegal|2020-04-24	Africa|hCoV-19/South Africa/KRISP-K002681/2020|EPI ISL 535545|B.1.1.254|South Africa|2020-08-01	0.0005047138	Africa
Africa|hCoV-19/Senegal/9250/2020|EPI ISL 486866|B.1.1|Senegal|2020-04-22	Africa|hCoV-19/South Africa/KRISP-K002681/2020|EPI ISL 535545|B.1.1.254|South Africa|2020-08-01	0.0005042391	Africa
Africa|hCoV-19/Senegal/9256/2020|EPI ISL 486864|B.1.1|Senegal|2020-04-23	Africa|hCoV-19/South Africa/KRISP-K002681/2020|EPI ISL 535545|B.1.1.254|South Africa|2020-08-01	0.0005093976	Africa
Africa|hCoV-19/Senegal/9369/2020|EPI ISL 486863|B.1.5|Senegal|2020-04-25	Africa|hCoV-19/South Africa/KRISP-K002681/2020|EPI ISL 535545|B.1.1.254|South Africa|2020-08-01	0.0003697294	Africa
Africa|hCoV-19/Senegal/9392/2020|EPI ISL 486862|B.1.1|Senegal|2020-04-25	Africa|hCoV-19/South Africa/KRISP-K002681/2020|EPI ISL 535545|B.1.1.254|South Africa|2020-08-01	0.0004052270	Africa
Africa|hCoV-19/Senegal/9439/2020|EPI ISL 486861|B.1.1.44|Senegal|2020-04-25	Africa|hCoV-19/South Africa/KRISP-K002681/2020|EPI ISL 535545|B.1.1.254|South Africa|2020-08-01	0.0003025403	Africa
Africa|hCoV-19/Senegal/9615/2020|EPI ISL 486860|B.1.5.12|Senegal|2020-04-25	Africa|hCoV-19/South Africa/KRISP-K002681/2020|EPI ISL 535545|B.1.1.254|South Africa|2020-08-01	0.0004706042	Africa
Africa|hCoV-19/Senegal/9819/2020|EPI ISL 498233|B.1|Senegal|2020-04-25	Africa|hCoV-19/South Africa/KRISP-K002681/2020|EPI ISL 535545|B.1.1.254|South Africa|2020-08-01	0.0005818129	Africa
Africa|hCoV-19/Senegal/9821/2020|EPI ISL 498232|B.1.356|Senegal|2020-04-25	Africa|hCoV-19/South Africa/KRISP-K002681/2020|EPI ISL 535545|B.1.1.254|South Africa|2020-08-01	0.0005101142	Africa
Africa|hCoV-19/Senegal/9838/2020|EPI ISL 498231|B.1.272|Senegal|2020-04-25	Africa|hCoV-19/South Africa/KRISP-K002681/2020|EPI ISL 535545|B.1.1.254|South Africa|2020-08-01	0.0006104167	Africa
Africa|hCoV-19/Sierra Leone/KGH-G-8548/2020|EPI ISL 512811|B.1|Sierra Leone|2020-03-30	Africa|hCoV-19/South Africa/KRISP-K002681/2020|EPI ISL 535545|B.1.1.254|South Africa|2020-08-01	0.0004706546	Africa
Africa|hCoV-19/Sierra Leone/KGH-G-8549/2020|EPI ISL 512812|B.1.1|Sierra Leone|2020-03-31	Africa|hCoV-19/South Africa/KRISP-K002681/2020|EPI ISL 535545|B.1.1.254|South Africa|2020-08-01	0.0002352419	Africa
Africa|hCoV-19/Sierra Leone/KGH-G-8603/2020|EPI ISL 512813|B.1|Sierra Leone|2020-04-23	Africa|hCoV-19/South Africa/KRISP-K002681/2020|EPI ISL 535545|B.1.1.254|South Africa|2020-08-01	0.0004708398	Africa
Africa|hCoV-19/Sierra Leone/KGH-G-8604/2020|EPI ISL 512814|B.6|Sierra Leone|2020-04-03	Africa|hCoV-19/South Africa/KRISP-K002681/2020|EPI ISL 535545|B.1.1.254|South Africa|2020-08-01	0.0006387973	Africa
Africa|hCoV-19/Sierra Leone/KGH-G-8607/2020|EPI ISL 512815|B.1.1|Sierra Leone|2020-04-03	Africa|hCoV-19/South Africa/KRISP-K002681/2020|EPI ISL 535545|B.1.1.254|South Africa|2020-08-01	0.0002689681	Africa
Africa|hCoV-19/Sierra Leone/KGH-G-8625/2020|EPI ISL 512816|A.12|Sierra Leone|2020-04-10	Africa|hCoV-19/South Africa/KRISP-K002681/2020|EPI ISL 535545|B.1.1.254|South Africa|2020-08-01	0.0009417278	Africa
Africa|hCoV-19/Sierra Leone/KGH-G-8626/2020|EPI ISL 512817|A.12|Sierra Leone|2020-04-10	Africa|hCoV-19/South Africa/KRISP-K002681/2020|EPI ISL 535545|B.1.1.254|South Africa|2020-08-01	0.0008407041	Africa
Africa|hCoV-19/Sierra Leone/KGH-G-8627/2020|EPI ISL 512818|B.1.5|Sierra Leone|2020-04-08	Africa|hCoV-19/South Africa/KRISP-K002681/2020|EPI ISL 535545|B.1.1.254|South Africa|2020-08-01	0.0004033763	Africa
Africa|hCoV-19/Sierra Leone/KGH-G-8668/2020|EPI ISL 512819|A.12|Sierra Leone|2020-04-11	Africa|hCoV-19/South Africa/KRISP-K002681/2020|EPI ISL 535545|B.1.1.254|South Africa|2020-08-01	0.0008277365	Africa
Africa|hCoV-19/Sierra Leone/KGH-G-8669/2020|EPI ISL 512820|A.12|Sierra Leone|2020-04-14	Africa|hCoV-19/South Africa/KRISP-K002681/2020|EPI ISL 535545|B.1.1.254|South Africa|2020-08-01	0.0008743876	Africa
Africa|hCoV-19/South Africa/KRISP-0001/2020|EPI ISL 467431|B|South Africa|2020-03-23	Africa|hCoV-19/South Africa/KRISP-K002681/2020|EPI ISL 535545|B.1.1.254|South Africa|2020-08-01	0.0004716345	Africa
Africa|hCoV-19/South Africa/KRISP-0016/2020|EPI ISL 467432|B.1.106|South Africa|2020-03-28	Africa|hCoV-19/South Africa/KRISP-K002681/2020|EPI ISL 535545|B.1.1.254|South Africa|2020-08-01	0.0003697417	Africa
Africa|hCoV-19/South Africa/KRISP-0017/2020|EPI ISL 467433|B.1.5|South Africa|2020-04-03	Africa|hCoV-19/South Africa/KRISP-K002681/2020|EPI ISL 535545|B.1.1.254|South Africa|2020-08-01	0.0003361220	Africa
Africa|hCoV-19/South Africa/KRISP-0019/2020|EPI ISL 467434|B.1.5|South Africa|2020-04-02	Africa|hCoV-19/South Africa/KRISP-K002681/2020|EPI ISL 535545|B.1.1.254|South Africa|2020-08-01	0.0003361220	Africa
Africa|hCoV-19/South Africa/KRISP-0021/2020|EPI ISL 467435|B.1.5|South Africa|2020-04-02	Africa|hCoV-19/South Africa/KRISP-K002681/2020|EPI ISL 535545|B.1.1.254|South Africa|2020-08-01	0.0003699033	Africa
Africa|hCoV-19/South Africa/KRISP-0024/2020|EPI ISL 467436|B.1.106|South Africa|2020-04-01	Africa|hCoV-19/South Africa/KRISP-K002681/2020|EPI ISL 535545|B.1.1.254|South Africa|2020-08-01	0.0003801150	Africa
Africa|hCoV-19/South Africa/KRISP-0026/2020|EPI ISL 467437|B.1.106|South Africa|2020-04-01	Africa|hCoV-19/South Africa/KRISP-K002681/2020|EPI ISL 535545|B.1.1.254|South Africa|2020-08-01	0.0003700781	Africa
Africa|hCoV-19/South Africa/KRISP-0028/2020|EPI ISL 467438|B.1.106|South Africa|2020-04-02	Africa|hCoV-19/South Africa/KRISP-K002681/2020|EPI ISL 535545|B.1.1.254|South Africa|2020-08-01	0.0004155975	Africa
Africa|hCoV-19/South Africa/KRISP-0029/2020|EPI ISL 467439|B.1.5|South Africa|2020-04-02	Africa|hCoV-19/South Africa/KRISP-K002681/2020|EPI ISL 535545|B.1.1.254|South Africa|2020-08-01	0.0003522319	Africa
Africa|hCoV-19/South Africa/KRISP-0033/2020|EPI ISL 467440|B.1.106|South Africa|2020-04-01	Africa|hCoV-19/South Africa/KRISP-K002681/2020|EPI ISL 535545|B.1.1.254|South Africa|2020-08-01	0.0003741678	Africa
Africa|hCoV-19/South Africa/KRISP-0035/2020|EPI ISL 467441|B.1.5|South Africa|2020-03-27	Africa|hCoV-19/South Africa/KRISP-K002681/2020|EPI ISL 535545|B.1.1.254|South Africa|2020-08-01	0.0003361108	Africa
Africa|hCoV-19/South Africa/KRISP-0041/2020|EPI ISL 467443|B.1.5|South Africa|2020-03-25	Africa|hCoV-19/South Africa/KRISP-K002681/2020|EPI ISL 535545|B.1.1.254|South Africa|2020-08-01	0.0003361107	Africa
Africa|hCoV-19/South Africa/KRISP-005/2020|EPI ISL 455630|B.1.5|South Africa|2020-04-29	Africa|hCoV-19/South Africa/KRISP-K002681/2020|EPI ISL 535545|B.1.1.254|South Africa|2020-08-01	0.0003494823	Africa
Africa|hCoV-19/South Africa/KRISP-0055/2020|EPI ISL 467444|B.1.5|South Africa|2020-03-24	Africa|hCoV-19/South Africa/KRISP-K002681/2020|EPI ISL 535545|B.1.1.254|South Africa|2020-08-01	0.0003361103	Africa
Africa|hCoV-19/South Africa/KRISP-0056/2020|EPI ISL 467445|B.1.5|South Africa|2020-04-04	Africa|hCoV-19/South Africa/KRISP-K002681/2020|EPI ISL 535545|B.1.1.254|South Africa|2020-08-01	0.0004033843	Africa
Africa|hCoV-19/South Africa/KRISP-0057/2020|EPI ISL 467446|B.1.5|South Africa|2020-03-29	Africa|hCoV-19/South Africa/KRISP-K002681/2020|EPI ISL 535545|B.1.1.254|South Africa|2020-08-01	0.0003364726	Africa
Africa|hCoV-19/South Africa/KRISP-0059/2020|EPI ISL 467448|B.1.5|South Africa|2020-04-01	Africa|hCoV-19/South Africa/KRISP-K002681/2020|EPI ISL 535545|B.1.1.254|South Africa|2020-08-01	0.0004089048	Africa
Africa|hCoV-19/South Africa/KRISP-0065/2020|EPI ISL 467449|B.1.106|South Africa|2020-04-04	Africa|hCoV-19/South Africa/KRISP-K002681/2020|EPI ISL 535545|B.1.1.254|South Africa|2020-08-01	0.0003702767	Africa
Africa|hCoV-19/South Africa/KRISP-0066/2020|EPI ISL 467450|B.1.106|South Africa|2020-04-03	Africa|hCoV-19/South Africa/KRISP-K002681/2020|EPI ISL 535545|B.1.1.254|South Africa|2020-08-01	0.0003697293	Africa
Africa|hCoV-19/South Africa/KRISP-0067/2020|EPI ISL 467451|B.1.5|South Africa|2020-04-03	Africa|hCoV-19/South Africa/KRISP-K002681/2020|EPI ISL 535545|B.1.1.254|South Africa|2020-08-01	0.0003361107	Africa
Africa|hCoV-19/South Africa/KRISP-0074/2020|EPI ISL 467452|B.1.106|South Africa|2020-04-04	Africa|hCoV-19/South Africa/KRISP-K002681/2020|EPI ISL 535545|B.1.1.254|South Africa|2020-08-01	0.0003777782	Africa
Africa|hCoV-19/South Africa/KRISP-0075/2020|EPI ISL 467453|B.1.106|South Africa|2020-04-04	Africa|hCoV-19/South Africa/KRISP-K002681/2020|EPI ISL 535545|B.1.1.254|South Africa|2020-08-01	0.0003699282	Africa
Africa|hCoV-19/South Africa/KRISP-0080/2020|EPI ISL 467454|B.1.106|South Africa|2020-04-01	Africa|hCoV-19/South Africa/KRISP-K002681/2020|EPI ISL 535545|B.1.1.254|South Africa|2020-08-01	0.0003697293	Africa
Africa|hCoV-19/South Africa/KRISP-0081/2020|EPI ISL 467455|B.1.106|South Africa|2020-04-06	Africa|hCoV-19/South Africa/KRISP-K002681/2020|EPI ISL 535545|B.1.1.254|South Africa|2020-08-01	0.0003697293	Africa
Africa|hCoV-19/South Africa/KRISP-0084/2020|EPI ISL 467456|B.1.106|South Africa|2020-04-05	Africa|hCoV-19/South Africa/KRISP-K002681/2020|EPI ISL 535545|B.1.1.254|South Africa|2020-08-01	0.0003697293	Africa
Africa|hCoV-19/South Africa/KRISP-0088/2020|EPI ISL 467457|B.1.106|South Africa|2020-04-07	Africa|hCoV-19/South Africa/KRISP-K002681/2020|EPI ISL 535545|B.1.1.254|South Africa|2020-08-01	0.0003697293	Africa
Africa|hCoV-19/South Africa/KRISP-0089/2020|EPI ISL 467458|B.1.106|South Africa|2020-04-05	Africa|hCoV-19/South Africa/KRISP-K002681/2020|EPI ISL 535545|B.1.1.254|South Africa|2020-08-01	0.0003427484	Africa
Africa|hCoV-19/South Africa/KRISP-0090/2020|EPI ISL 467459|B.1.106|South Africa|2020-04-03	Africa|hCoV-19/South Africa/KRISP-K002681/2020|EPI ISL 535545|B.1.1.254|South Africa|2020-08-01	0.0003783101	Africa
Africa|hCoV-19/South Africa/KRISP-0096/2020|EPI ISL 467461|B.1.106|South Africa|2020-04-01	Africa|hCoV-19/South Africa/KRISP-K002681/2020|EPI ISL 535545|B.1.1.254|South Africa|2020-08-01	0.0003387549	Africa
Africa|hCoV-19/South Africa/KRISP-0097/2020|EPI ISL 467462|B.1.106|South Africa|2020-04-01	Africa|hCoV-19/South Africa/KRISP-K002681/2020|EPI ISL 535545|B.1.1.254|South Africa|2020-08-01	0.0003699657	Africa
Africa|hCoV-19/South Africa/KRISP-0111/2020|EPI ISL 467465|B.1.106|South Africa|2020-04-01	Africa|hCoV-19/South Africa/KRISP-K002681/2020|EPI ISL 535545|B.1.1.254|South Africa|2020-08-01	0.0004725464	Africa
Africa|hCoV-19/South Africa/KRISP-0113/2020|EPI ISL 467467|B.1.106|South Africa|2020-04-05	Africa|hCoV-19/South Africa/KRISP-K002681/2020|EPI ISL 535545|B.1.1.254|South Africa|2020-08-01	0.0004033667	Africa
Africa|hCoV-19/South Africa/KRISP-0115/2020|EPI ISL 467468|B.1.5|South Africa|2020-04-04	Africa|hCoV-19/South Africa/KRISP-K002681/2020|EPI ISL 535545|B.1.1.254|South Africa|2020-08-01	0.0003361107	Africa
Africa|hCoV-19/South Africa/KRISP-0118/2020|EPI ISL 467470|B.1.106|South Africa|2020-04-01	Africa|hCoV-19/South Africa/KRISP-K002681/2020|EPI ISL 535545|B.1.1.254|South Africa|2020-08-01	0.0003697417	Africa
Africa|hCoV-19/South Africa/KRISP-0119/2020|EPI ISL 467471|B.1.5|South Africa|2020-04-01	Africa|hCoV-19/South Africa/KRISP-K002681/2020|EPI ISL 535545|B.1.1.254|South Africa|2020-08-01	0.0003361107	Africa
Africa|hCoV-19/South Africa/KRISP-012/2020|EPI ISL 421576|B.1.1.10|South Africa|2020-04-01	Africa|hCoV-19/South Africa/KRISP-K002681/2020|EPI ISL 535545|B.1.1.254|South Africa|2020-08-01	0.0003700813	Africa
Africa|hCoV-19/South Africa/KRISP-0120/2020|EPI ISL 467472|B.1.106|South Africa|2020-04-01	Africa|hCoV-19/South Africa/KRISP-K002681/2020|EPI ISL 535545|B.1.1.254|South Africa|2020-08-01	0.0004033668	Africa
Africa|hCoV-19/South Africa/KRISP-0123/2020|EPI ISL 467475|B.1.5|South Africa|2020-05-14	Africa|hCoV-19/South Africa/KRISP-K002681/2020|EPI ISL 535545|B.1.1.254|South Africa|2020-08-01	0.0004369911	Africa
Africa|hCoV-19/South Africa/KRISP-0124/2020|EPI ISL 467476|B.1.1.57|South Africa|2020-05-13	Africa|hCoV-19/South Africa/KRISP-K002681/2020|EPI ISL 535545|B.1.1.254|South Africa|2020-08-01	0.0002706998	Africa
Africa|hCoV-19/South Africa/KRISP-0125/2020|EPI ISL 467477|B.1.1.52|South Africa|2020-05-13	Africa|hCoV-19/South Africa/KRISP-K002681/2020|EPI ISL 535545|B.1.1.254|South Africa|2020-08-01	0.0003360949	Africa
Africa|hCoV-19/South Africa/KRISP-0126/2020|EPI ISL 467478|B.1.1.40|South Africa|2020-05-13	Africa|hCoV-19/South Africa/KRISP-K002681/2020|EPI ISL 535545|B.1.1.254|South Africa|2020-08-01	0.0004369499	Africa
Africa|hCoV-19/South Africa/KRISP-0127/2020|EPI ISL 467479|B.1.5.19|South Africa|2020-05-13	Africa|hCoV-19/South Africa/KRISP-K002681/2020|EPI ISL 535545|B.1.1.254|South Africa|2020-08-01	0.0004369808	Africa
Africa|hCoV-19/South Africa/KRISP-0128/2020|EPI ISL 467480|B.1.1.57|South Africa|2020-05-13	Africa|hCoV-19/South Africa/KRISP-K002681/2020|EPI ISL 535545|B.1.1.254|South Africa|2020-08-01	0.0002700056	Africa
Africa|hCoV-19/South Africa/KRISP-0129/2020|EPI ISL 467481|B.1.1.52|South Africa|2020-05-13	Africa|hCoV-19/South Africa/KRISP-K002681/2020|EPI ISL 535545|B.1.1.254|South Africa|2020-08-01	0.0003697119	Africa
Africa|hCoV-19/South Africa/KRISP-0130/2020|EPI ISL 467482|B.1.1.57|South Africa|2020-05-13	Africa|hCoV-19/South Africa/KRISP-K002681/2020|EPI ISL 535545|B.1.1.254|South Africa|2020-08-01	0.0003024733	Africa
Africa|hCoV-19/South Africa/KRISP-0131/2020|EPI ISL 467483|B.1.5|South Africa|2020-05-13	Africa|hCoV-19/South Africa/KRISP-K002681/2020|EPI ISL 535545|B.1.1.254|South Africa|2020-08-01	0.0004033682	Africa
Africa|hCoV-19/South Africa/KRISP-0132/2020|EPI ISL 467484|B.1.1.40|South Africa|2020-05-13	Africa|hCoV-19/South Africa/KRISP-K002681/2020|EPI ISL 535545|B.1.1.254|South Africa|2020-08-01	0.0003360803	Africa
Africa|hCoV-19/South Africa/KRISP-0133/2020|EPI ISL 467485|B.1.1.57|South Africa|2020-05-13	Africa|hCoV-19/South Africa/KRISP-K002681/2020|EPI ISL 535545|B.1.1.254|South Africa|2020-08-01	0.0003360949	Africa
Africa|hCoV-19/South Africa/KRISP-0134/2020|EPI ISL 467486|B.1.1.206|South Africa|2020-05-14	Africa|hCoV-19/South Africa/KRISP-K002681/2020|EPI ISL 535545|B.1.1.254|South Africa|2020-08-01	0.0003024661	Africa
Africa|hCoV-19/South Africa/KRISP-0135/2020|EPI ISL 467487|B.1.1.57|South Africa|2020-05-14	Africa|hCoV-19/South Africa/KRISP-K002681/2020|EPI ISL 535545|B.1.1.254|South Africa|2020-08-01	0.0002710758	Africa
Africa|hCoV-19/South Africa/KRISP-0136/2020|EPI ISL 467488|B.1.5|South Africa|2020-05-14	Africa|hCoV-19/South Africa/KRISP-K002681/2020|EPI ISL 535545|B.1.1.254|South Africa|2020-08-01	0.0004706248	Africa
Africa|hCoV-19/South Africa/KRISP-0137/2020|EPI ISL 467489|B.1.1.52|South Africa|2020-05-14	Africa|hCoV-19/South Africa/KRISP-K002681/2020|EPI ISL 535545|B.1.1.254|South Africa|2020-08-01	0.0003360949	Africa
Africa|hCoV-19/South Africa/KRISP-0138/2020|EPI ISL 467490|B.1.1.53|South Africa|2020-05-14	Africa|hCoV-19/South Africa/KRISP-K002681/2020|EPI ISL 535545|B.1.1.254|South Africa|2020-08-01	0.0003361028	Africa
Africa|hCoV-19/South Africa/KRISP-0139/2020|EPI ISL 467491|B.1.1|South Africa|2020-05-16	Africa|hCoV-19/South Africa/KRISP-K002681/2020|EPI ISL 535545|B.1.1.254|South Africa|2020-08-01	0.0003024793	Africa
Africa|hCoV-19/South Africa/KRISP-0143/2020|EPI ISL 467493|B.1.1.56|South Africa|2020-05-21	Africa|hCoV-19/South Africa/KRISP-K002681/2020|EPI ISL 535545|B.1.1.254|South Africa|2020-08-01	0.0003024661	Africa
Africa|hCoV-19/South Africa/KRISP-0144/2020|EPI ISL 467494|B.1.5.16|South Africa|2020-05-30	Africa|hCoV-19/South Africa/KRISP-K002681/2020|EPI ISL 535545|B.1.1.254|South Africa|2020-08-01	0.0004033763	Africa
Africa|hCoV-19/South Africa/KRISP-0145/2020|EPI ISL 467495|B.1.106|South Africa|2020-05-30	Africa|hCoV-19/South Africa/KRISP-K002681/2020|EPI ISL 535545|B.1.1.254|South Africa|2020-08-01	0.0004033492	Africa
Africa|hCoV-19/South Africa/KRISP-0148/2020|EPI ISL 467498|B.1.1|South Africa|2020-05-30	Africa|hCoV-19/South Africa/KRISP-K002681/2020|EPI ISL 535545|B.1.1.254|South Africa|2020-08-01	0.0003361175	Africa
Africa|hCoV-19/South Africa/KRISP-0149/2020|EPI ISL 467499|B.1.1|South Africa|2020-05-30	Africa|hCoV-19/South Africa/KRISP-K002681/2020|EPI ISL 535545|B.1.1.254|South Africa|2020-08-01	0.0002688534	Africa
Africa|hCoV-19/South Africa/KRISP-0150/2020|EPI ISL 467500|B.1.1.75|South Africa|2020-05-30	Africa|hCoV-19/South Africa/KRISP-K002681/2020|EPI ISL 535545|B.1.1.254|South Africa|2020-08-01	0.0004369411	Africa
Africa|hCoV-19/South Africa/KRISP-0151/2020|EPI ISL 467501|B.1.1|South Africa|2020-06-01	Africa|hCoV-19/South Africa/KRISP-K002681/2020|EPI ISL 535545|B.1.1.254|South Africa|2020-08-01	0.0003366991	Africa
Africa|hCoV-19/South Africa/KRISP-0152/2020|EPI ISL 467502|B.1.1|South Africa|2020-06-01	Africa|hCoV-19/South Africa/KRISP-K002681/2020|EPI ISL 535545|B.1.1.254|South Africa|2020-08-01	0.0003024793	Africa
Africa|hCoV-19/South Africa/KRISP-0153/2020|EPI ISL 467503|B.1.1|South Africa|2020-06-01	Africa|hCoV-19/South Africa/KRISP-K002681/2020|EPI ISL 535545|B.1.1.254|South Africa|2020-08-01	0.0003360949	Africa
Africa|hCoV-19/South Africa/KRISP-0154/2020|EPI ISL 467504|B.1.1|South Africa|2020-06-01	Africa|hCoV-19/South Africa/KRISP-K002681/2020|EPI ISL 535545|B.1.1.254|South Africa|2020-08-01	0.0002368174	Africa
Africa|hCoV-19/South Africa/KRISP-0155/2020|EPI ISL 467505|B.1.106|South Africa|2020-06-01	Africa|hCoV-19/South Africa/KRISP-K002681/2020|EPI ISL 535545|B.1.1.254|South Africa|2020-08-01	0.0004429892	Africa
Africa|hCoV-19/South Africa/KRISP-0157/2020|EPI ISL 467507|B.1.1.273|South Africa|2020-05-25	Africa|hCoV-19/South Africa/KRISP-K002681/2020|EPI ISL 535545|B.1.1.254|South Africa|2020-08-01	0.0003697044	Africa
Africa|hCoV-19/South Africa/KRISP-0158/2020|EPI ISL 467508|B.1.106|South Africa|2020-05-28	Africa|hCoV-19/South Africa/KRISP-K002681/2020|EPI ISL 535545|B.1.1.254|South Africa|2020-08-01	0.0004706341	Africa
Africa|hCoV-19/South Africa/KRISP-0159/2020|EPI ISL 467509|B.1.5|South Africa|2020-06-01	Africa|hCoV-19/South Africa/KRISP-K002681/2020|EPI ISL 535545|B.1.1.254|South Africa|2020-08-01	0.0003361107	Africa
Africa|hCoV-19/South Africa/KRISP-0160/2020|EPI ISL 467510|B.1.5|South Africa|2020-06-01	Africa|hCoV-19/South Africa/KRISP-K002681/2020|EPI ISL 535545|B.1.1.254|South Africa|2020-08-01	0.0003397414	Africa
Africa|hCoV-19/South Africa/KRISP-0161/2020|EPI ISL 467511|B.1.106|South Africa|2020-06-01	Africa|hCoV-19/South Africa/KRISP-K002681/2020|EPI ISL 535545|B.1.1.254|South Africa|2020-08-01	0.0004369897	Africa
Africa|hCoV-19/South Africa/KRISP-0165/2020|EPI ISL 467515|B.1.1|South Africa|2020-05-29	Africa|hCoV-19/South Africa/KRISP-K002681/2020|EPI ISL 535545|B.1.1.254|South Africa|2020-08-01	0.0002706238	Africa
Africa|hCoV-19/South Africa/KRISP-0166/2020|EPI ISL 467516|B.1.5|South Africa|2020-04-14	Africa|hCoV-19/South Africa/KRISP-K002681/2020|EPI ISL 535545|B.1.1.254|South Africa|2020-08-01	0.0004370189	Africa
Africa|hCoV-19/South Africa/KRISP-0167/2020|EPI ISL 467517|B.1.106|South Africa|2020-06-02	Africa|hCoV-19/South Africa/KRISP-K002681/2020|EPI ISL 535545|B.1.1.254|South Africa|2020-08-01	0.0004369895	Africa
Africa|hCoV-19/South Africa/KRISP-0168/2020|EPI ISL 467518|B.1.106|South Africa|2020-05-28	Africa|hCoV-19/South Africa/KRISP-K002681/2020|EPI ISL 535545|B.1.1.254|South Africa|2020-08-01	0.0004369895	Africa
Africa|hCoV-19/South Africa/KRISP-0169/2020|EPI ISL 467519|B.1|South Africa|2020-05-31	Africa|hCoV-19/South Africa/KRISP-K002681/2020|EPI ISL 535545|B.1.1.254|South Africa|2020-08-01	0.0004391845	Africa
Africa|hCoV-19/South Africa/KRISP-0170/2020|EPI ISL 467520|B.1.1.273|South Africa|2020-05-31	Africa|hCoV-19/South Africa/KRISP-K002681/2020|EPI ISL 535545|B.1.1.254|South Africa|2020-08-01	0.0003719795	Africa
Africa|hCoV-19/South Africa/KRISP-0174/2020|EPI ISL 467524|B.1.106|South Africa|2020-06-04	Africa|hCoV-19/South Africa/KRISP-K002681/2020|EPI ISL 535545|B.1.1.254|South Africa|2020-08-01	0.0004369895	Africa
Africa|hCoV-19/South Africa/KRISP-0175/2020|EPI ISL 482702|B.1.1.273|South Africa|2020-06-05	Africa|hCoV-19/South Africa/KRISP-K002681/2020|EPI ISL 535545|B.1.1.254|South Africa|2020-08-01	0.0003709973	Africa
Africa|hCoV-19/South Africa/KRISP-0178/2020|EPI ISL 482704|B.1.1.57|South Africa|2020-06-05	Africa|hCoV-19/South Africa/KRISP-K002681/2020|EPI ISL 535545|B.1.1.254|South Africa|2020-08-01	0.0003710799	Africa
Africa|hCoV-19/South Africa/KRISP-0179/2020|EPI ISL 482705|B.1.5.16|South Africa|2020-06-06	Africa|hCoV-19/South Africa/KRISP-K002681/2020|EPI ISL 535545|B.1.1.254|South Africa|2020-08-01	0.0005379020	Africa
Africa|hCoV-19/South Africa/KRISP-0185/2020|EPI ISL 482708|B.1.1|South Africa|2020-06-07	Africa|hCoV-19/South Africa/KRISP-K002681/2020|EPI ISL 535545|B.1.1.254|South Africa|2020-08-01	0.0003361096	Africa
Africa|hCoV-19/South Africa/KRISP-0190/2020|EPI ISL 482709|B.1.1.273|South Africa|2020-06-06	Africa|hCoV-19/South Africa/KRISP-K002681/2020|EPI ISL 535545|B.1.1.254|South Africa|2020-08-01	0.0003699904	Africa
Africa|hCoV-19/South Africa/KRISP-0191/2020|EPI ISL 482710|B.1.106|South Africa|2020-06-04	Africa|hCoV-19/South Africa/KRISP-K002681/2020|EPI ISL 535545|B.1.1.254|South Africa|2020-08-01	0.0004708668	Africa
Africa|hCoV-19/South Africa/KRISP-0193/2020|EPI ISL 482848|B.1.106|South Africa|2020-06-03	Africa|hCoV-19/South Africa/KRISP-K002681/2020|EPI ISL 535545|B.1.1.254|South Africa|2020-08-01	0.0004411258	Africa
Africa|hCoV-19/South Africa/KRISP-0194/2020|EPI ISL 482849|B.1.106|South Africa|2020-06-06	Africa|hCoV-19/South Africa/KRISP-K002681/2020|EPI ISL 535545|B.1.1.254|South Africa|2020-08-01	0.0004179222	Africa
Africa|hCoV-19/South Africa/KRISP-0195/2020|EPI ISL 482850|B.1.106|South Africa|2020-06-07	Africa|hCoV-19/South Africa/KRISP-K002681/2020|EPI ISL 535545|B.1.1.254|South Africa|2020-08-01	0.0005162692	Africa
Africa|hCoV-19/South Africa/KRISP-0196/2020|EPI ISL 482712|B.1.106|South Africa|2020-06-08	Africa|hCoV-19/South Africa/KRISP-K002681/2020|EPI ISL 535545|B.1.1.254|South Africa|2020-08-01	0.0005042391	Africa
Africa|hCoV-19/South Africa/KRISP-0197/2020|EPI ISL 482713|B.1.1.206|South Africa|2020-06-08	Africa|hCoV-19/South Africa/KRISP-K002681/2020|EPI ISL 535545|B.1.1.254|South Africa|2020-08-01	0.0003405349	Africa
Africa|hCoV-19/South Africa/KRISP-0198/2020|EPI ISL 482851|B.1.1|South Africa|2020-06-11	Africa|hCoV-19/South Africa/KRISP-K002681/2020|EPI ISL 535545|B.1.1.254|South Africa|2020-08-01	0.0003068481	Africa
Africa|hCoV-19/South Africa/KRISP-0199/2020|EPI ISL 482714|B.1.5|South Africa|2020-06-11	Africa|hCoV-19/South Africa/KRISP-K002681/2020|EPI ISL 535545|B.1.1.254|South Africa|2020-08-01	0.0004766426	Africa
Africa|hCoV-19/South Africa/KRISP-02/2020|EPI ISL 421572|B|South Africa|2020-03-23	Africa|hCoV-19/South Africa/KRISP-K002681/2020|EPI ISL 535545|B.1.1.254|South Africa|2020-08-01	0.0006873975	Africa
Africa|hCoV-19/South Africa/KRISP-0200/2020|EPI ISL 482715|B.1.5|South Africa|2020-06-11	Africa|hCoV-19/South Africa/KRISP-K002681/2020|EPI ISL 535545|B.1.1.254|South Africa|2020-08-01	0.0004424060	Africa
Africa|hCoV-19/South Africa/KRISP-0201/2020|EPI ISL 482716|B.1.1|South Africa|2020-06-11	Africa|hCoV-19/South Africa/KRISP-K002681/2020|EPI ISL 535545|B.1.1.254|South Africa|2020-08-01	0.0002688533	Africa
Africa|hCoV-19/South Africa/KRISP-0203/2020|EPI ISL 482852|B.1.1|South Africa|2020-06-11	Africa|hCoV-19/South Africa/KRISP-K002681/2020|EPI ISL 535545|B.1.1.254|South Africa|2020-08-01	0.0003026624	Africa
Africa|hCoV-19/South Africa/KRISP-0206/2020|EPI ISL 482719|B.1.5|South Africa|2020-06-11	Africa|hCoV-19/South Africa/KRISP-K002681/2020|EPI ISL 535545|B.1.1.254|South Africa|2020-08-01	0.0004380790	Africa
Africa|hCoV-19/South Africa/KRISP-0211/2020|EPI ISL 482720|B.1.5|South Africa|2020-06-11	Africa|hCoV-19/South Africa/KRISP-K002681/2020|EPI ISL 535545|B.1.1.254|South Africa|2020-08-01	0.0004035024	Africa
Africa|hCoV-19/South Africa/KRISP-0212/2020|EPI ISL 482721|B.1.5|South Africa|2020-06-11	Africa|hCoV-19/South Africa/KRISP-K002681/2020|EPI ISL 535545|B.1.1.254|South Africa|2020-08-01	0.0004045632	Africa
Africa|hCoV-19/South Africa/KRISP-0213/2020|EPI ISL 482722|B.1.5|South Africa|2020-06-11	Africa|hCoV-19/South Africa/KRISP-K002681/2020|EPI ISL 535545|B.1.1.254|South Africa|2020-08-01	0.0003700153	Africa
Africa|hCoV-19/South Africa/KRISP-0214/2020|EPI ISL 482723|B.1.5|South Africa|2020-06-11	Africa|hCoV-19/South Africa/KRISP-K002681/2020|EPI ISL 535545|B.1.1.254|South Africa|2020-08-01	0.0004726037	Africa
Africa|hCoV-19/South Africa/KRISP-0224/2020|EPI ISL 482724|B.1.144|South Africa|2020-06-11	Africa|hCoV-19/South Africa/KRISP-K002681/2020|EPI ISL 535545|B.1.1.254|South Africa|2020-08-01	0.0004082514	Africa
Africa|hCoV-19/South Africa/KRISP-0243/2020|EPI ISL 482725|B.1.140|South Africa|2020-06-14	Africa|hCoV-19/South Africa/KRISP-K002681/2020|EPI ISL 535545|B.1.1.254|South Africa|2020-08-01	0.0005172125	Africa
Africa|hCoV-19/South Africa/KRISP-0245/2020|EPI ISL 482726|B.1.144|South Africa|2020-06-14	Africa|hCoV-19/South Africa/KRISP-K002681/2020|EPI ISL 535545|B.1.1.254|South Africa|2020-08-01	0.0004369894	Africa
Africa|hCoV-19/South Africa/KRISP-0255/2020|EPI ISL 482728|B.1.5|South Africa|2020-06-14	Africa|hCoV-19/South Africa/KRISP-K002681/2020|EPI ISL 535545|B.1.1.254|South Africa|2020-08-01	0.0003737104	Africa
Africa|hCoV-19/South Africa/KRISP-0259/2020|EPI ISL 482729|B.1|South Africa|2020-06-15	Africa|hCoV-19/South Africa/KRISP-K002681/2020|EPI ISL 535545|B.1.1.254|South Africa|2020-08-01	0.0005130751	Africa
Africa|hCoV-19/South Africa/KRISP-0260/2020|EPI ISL 482730|B.1.140|South Africa|2020-06-15	Africa|hCoV-19/South Africa/KRISP-K002681/2020|EPI ISL 535545|B.1.1.254|South Africa|2020-08-01	0.0006152772	Africa
Africa|hCoV-19/South Africa/KRISP-0261/2020|EPI ISL 482731|B.1.5|South Africa|2020-06-15	Africa|hCoV-19/South Africa/KRISP-K002681/2020|EPI ISL 535545|B.1.1.254|South Africa|2020-08-01	0.0004424635	Africa
Africa|hCoV-19/South Africa/KRISP-0266/2020|EPI ISL 482853|B.1.1|South Africa|2020-06-17	Africa|hCoV-19/South Africa/KRISP-K002681/2020|EPI ISL 535545|B.1.1.254|South Africa|2020-08-01	0.0004370073	Africa
Africa|hCoV-19/South Africa/KRISP-0267/2020|EPI ISL 482854|A|South Africa|2020-06-17	Africa|hCoV-19/South Africa/KRISP-K002681/2020|EPI ISL 535545|B.1.1.254|South Africa|2020-08-01	0.0010234206	Africa
Africa|hCoV-19/South Africa/KRISP-0268/2020|EPI ISL 482855|B.1.1.117|South Africa|2020-06-17	Africa|hCoV-19/South Africa/KRISP-K002681/2020|EPI ISL 535545|B.1.1.254|South Africa|2020-08-01	0.0003741680	Africa
Africa|hCoV-19/South Africa/KRISP-0269/2020|EPI ISL 482856|B.1.5|South Africa|2020-06-17	Africa|hCoV-19/South Africa/KRISP-K002681/2020|EPI ISL 535545|B.1.1.254|South Africa|2020-08-01	0.0004774821	Africa
Africa|hCoV-19/South Africa/KRISP-0270/2020|EPI ISL 482857|B.1.1.117|South Africa|2020-06-17	Africa|hCoV-19/South Africa/KRISP-K002681/2020|EPI ISL 535545|B.1.1.254|South Africa|2020-08-01	0.0003732540	Africa
Africa|hCoV-19/South Africa/KRISP-0271/2020|EPI ISL 482858|B.1.1|South Africa|2020-06-17	Africa|hCoV-19/South Africa/KRISP-K002681/2020|EPI ISL 535545|B.1.1.254|South Africa|2020-08-01	0.0004459432	Africa
Africa|hCoV-19/South Africa/KRISP-0272/2020|EPI ISL 482859|B.1.1|South Africa|2020-06-17	Africa|hCoV-19/South Africa/KRISP-K002681/2020|EPI ISL 535545|B.1.1.254|South Africa|2020-08-01	0.0003080377	Africa
Africa|hCoV-19/South Africa/KRISP-0273/2020|EPI ISL 482860|B.1.1.57|South Africa|2020-06-18	Africa|hCoV-19/South Africa/KRISP-K002681/2020|EPI ISL 535545|B.1.1.254|South Africa|2020-08-01	0.0004791468	Africa
Africa|hCoV-19/South Africa/KRISP-0274/2020|EPI ISL 482861|B.1.1.57|South Africa|2020-06-18	Africa|hCoV-19/South Africa/KRISP-K002681/2020|EPI ISL 535545|B.1.1.254|South Africa|2020-08-01	0.0004782144	Africa
Africa|hCoV-19/South Africa/KRISP-0275/2020|EPI ISL 482862|B.1.1|South Africa|2020-06-18	Africa|hCoV-19/South Africa/KRISP-K002681/2020|EPI ISL 535545|B.1.1.254|South Africa|2020-08-01	0.0003031488	Africa
Africa|hCoV-19/South Africa/KRISP-0276/2020|EPI ISL 482863|B.1.1.57|South Africa|2020-06-18	Africa|hCoV-19/South Africa/KRISP-K002681/2020|EPI ISL 535545|B.1.1.254|South Africa|2020-08-01	0.0004803962	Africa
Africa|hCoV-19/South Africa/KRISP-0277/2020|EPI ISL 482864|B.1.1.273|South Africa|2020-06-16	Africa|hCoV-19/South Africa/KRISP-K002681/2020|EPI ISL 535545|B.1.1.254|South Africa|2020-08-01	0.0005144700	Africa
Africa|hCoV-19/South Africa/KRISP-0278/2020|EPI ISL 482865|B.1.1.75|South Africa|2020-06-16	Africa|hCoV-19/South Africa/KRISP-K002681/2020|EPI ISL 535545|B.1.1.254|South Africa|2020-08-01	0.0003726508	Africa
Africa|hCoV-19/South Africa/KRISP-0279/2020|EPI ISL 482866|B.1.1.56|South Africa|2020-06-16	Africa|hCoV-19/South Africa/KRISP-K002681/2020|EPI ISL 535545|B.1.1.254|South Africa|2020-08-01	0.0004134773	Africa
Africa|hCoV-19/South Africa/KRISP-0280/2020|EPI ISL 482867|B.1.1.206|South Africa|2020-06-16	Africa|hCoV-19/South Africa/KRISP-K002681/2020|EPI ISL 535545|B.1.1.254|South Africa|2020-08-01	0.0003697118	Africa
Africa|hCoV-19/South Africa/KRISP-0281/2020|EPI ISL 482868|B.1.1.206|South Africa|2020-06-16	Africa|hCoV-19/South Africa/KRISP-K002681/2020|EPI ISL 535545|B.1.1.254|South Africa|2020-08-01	0.0003778380	Africa
Africa|hCoV-19/South Africa/KRISP-0282/2020|EPI ISL 482869|B.1.1.206|South Africa|2020-06-16	Africa|hCoV-19/South Africa/KRISP-K002681/2020|EPI ISL 535545|B.1.1.254|South Africa|2020-08-01	0.0004120256	Africa
Africa|hCoV-19/South Africa/KRISP-0283/2020|EPI ISL 482870|B.1.1.206|South Africa|2020-06-16	Africa|hCoV-19/South Africa/KRISP-K002681/2020|EPI ISL 535545|B.1.1.254|South Africa|2020-08-01	0.0003839920	Africa
Africa|hCoV-19/South Africa/KRISP-0284/2020|EPI ISL 482871|B.1.1.206|South Africa|2020-06-16	Africa|hCoV-19/South Africa/KRISP-K002681/2020|EPI ISL 535545|B.1.1.254|South Africa|2020-08-01	0.0004408353	Africa
Africa|hCoV-19/South Africa/KRISP-0285/2020|EPI ISL 482872|B.1.1.206|South Africa|2020-06-16	Africa|hCoV-19/South Africa/KRISP-K002681/2020|EPI ISL 535545|B.1.1.254|South Africa|2020-08-01	0.0004105738	Africa
Africa|hCoV-19/South Africa/KRISP-0286/2020|EPI ISL 487277|B.1.1|South Africa|2020-06-26	Africa|hCoV-19/South Africa/KRISP-K002681/2020|EPI ISL 535545|B.1.1.254|South Africa|2020-08-01	0.0002688534	Africa
Africa|hCoV-19/South Africa/KRISP-0287/2020|EPI ISL 487278|B.1.1.84|South Africa|2020-06-26	Africa|hCoV-19/South Africa/KRISP-K002681/2020|EPI ISL 535545|B.1.1.254|South Africa|2020-08-01	0.0003051215	Africa
Africa|hCoV-19/South Africa/KRISP-0288/2020|EPI ISL 487279|B.1.140|South Africa|2020-06-26	Africa|hCoV-19/South Africa/KRISP-K002681/2020|EPI ISL 535545|B.1.1.254|South Africa|2020-08-01	0.0004796295	Africa
Africa|hCoV-19/South Africa/KRISP-0290/2020|EPI ISL 487280|B.1.1.84|South Africa|2020-06-26	Africa|hCoV-19/South Africa/KRISP-K002681/2020|EPI ISL 535545|B.1.1.254|South Africa|2020-08-01	0.0003371225	Africa
Africa|hCoV-19/South Africa/KRISP-0291/2020|EPI ISL 487281|B.1.1.84|South Africa|2020-06-26	Africa|hCoV-19/South Africa/KRISP-K002681/2020|EPI ISL 535545|B.1.1.254|South Africa|2020-08-01	0.0004040730	Africa
Africa|hCoV-19/South Africa/KRISP-0293/2020|EPI ISL 487282|B.1.5|South Africa|2020-06-25	Africa|hCoV-19/South Africa/KRISP-K002681/2020|EPI ISL 535545|B.1.1.254|South Africa|2020-08-01	0.0005878681	Africa
Africa|hCoV-19/South Africa/KRISP-0296/2020|EPI ISL 487284|B.1.1.57|South Africa|2020-06-26	Africa|hCoV-19/South Africa/KRISP-K002681/2020|EPI ISL 535545|B.1.1.254|South Africa|2020-08-01	0.0003075641	Africa
Africa|hCoV-19/South Africa/KRISP-0297/2020|EPI ISL 487285|B.1.1.84|South Africa|2020-06-26	Africa|hCoV-19/South Africa/KRISP-K002681/2020|EPI ISL 535545|B.1.1.254|South Africa|2020-08-01	0.0003058264	Africa
Africa|hCoV-19/South Africa/KRISP-0299/2020|EPI ISL 487287|B.1.140|South Africa|2020-06-25	Africa|hCoV-19/South Africa/KRISP-K002681/2020|EPI ISL 535545|B.1.1.254|South Africa|2020-08-01	0.0004748539	Africa
Africa|hCoV-19/South Africa/KRISP-0300/2020|EPI ISL 487288|B.1.140|South Africa|2020-06-25	Africa|hCoV-19/South Africa/KRISP-K002681/2020|EPI ISL 535545|B.1.1.254|South Africa|2020-08-01	0.0005042846	Africa
Africa|hCoV-19/South Africa/KRISP-0302/2020|EPI ISL 487289|B.1.5|South Africa|2020-06-24	Africa|hCoV-19/South Africa/KRISP-K002681/2020|EPI ISL 535545|B.1.1.254|South Africa|2020-08-01	0.0004835145	Africa
Africa|hCoV-19/South Africa/KRISP-0303/2020|EPI ISL 487348|B.1.144|South Africa|2020-06-25	Africa|hCoV-19/South Africa/KRISP-K002681/2020|EPI ISL 535545|B.1.1.254|South Africa|2020-08-01	0.0005469086	Africa
Africa|hCoV-19/South Africa/KRISP-0305/2020|EPI ISL 487291|B.1.1.206|South Africa|2020-06-24	Africa|hCoV-19/South Africa/KRISP-K002681/2020|EPI ISL 535545|B.1.1.254|South Africa|2020-08-01	0.0004555229	Africa
Africa|hCoV-19/South Africa/KRISP-0308/2020|EPI ISL 487292|C.1|South Africa|2020-06-24	Africa|hCoV-19/South Africa/KRISP-K002681/2020|EPI ISL 535545|B.1.1.254|South Africa|2020-08-01	0.0004403682	Africa
Africa|hCoV-19/South Africa/KRISP-0309/2020|EPI ISL 487293|C.1|South Africa|2020-06-24	Africa|hCoV-19/South Africa/KRISP-K002681/2020|EPI ISL 535545|B.1.1.254|South Africa|2020-08-01	0.0004853261	Africa
Africa|hCoV-19/South Africa/KRISP-0310/2020|EPI ISL 487294|C.1|South Africa|2020-06-24	Africa|hCoV-19/South Africa/KRISP-K002681/2020|EPI ISL 535545|B.1.1.254|South Africa|2020-08-01	0.0004076945	Africa
Africa|hCoV-19/South Africa/KRISP-0312/2020|EPI ISL 487295|B.1.1.62|South Africa|2020-06-24	Africa|hCoV-19/South Africa/KRISP-K002681/2020|EPI ISL 535545|B.1.1.254|South Africa|2020-08-01	0.0003375240	Africa
Africa|hCoV-19/South Africa/KRISP-0318/2020|EPI ISL 487297|B.1.1.206|South Africa|2020-06-23	Africa|hCoV-19/South Africa/KRISP-K002681/2020|EPI ISL 535545|B.1.1.254|South Africa|2020-08-01	0.0003362418	Africa
Africa|hCoV-19/South Africa/KRISP-0321/2020|EPI ISL 487298|B.1.1.206|South Africa|2020-06-24	Africa|hCoV-19/South Africa/KRISP-K002681/2020|EPI ISL 535545|B.1.1.254|South Africa|2020-08-01	0.0003788866	Africa
Africa|hCoV-19/South Africa/KRISP-0322/2020|EPI ISL 487299|B.1.1.288|South Africa|2020-06-24	Africa|hCoV-19/South Africa/KRISP-K002681/2020|EPI ISL 535545|B.1.1.254|South Africa|2020-08-01	0.0002780366	Africa
Africa|hCoV-19/South Africa/KRISP-0323/2020|EPI ISL 487300|B.1.1.288|South Africa|2020-06-24	Africa|hCoV-19/South Africa/KRISP-K002681/2020|EPI ISL 535545|B.1.1.254|South Africa|2020-08-01	0.0002732418	Africa
Africa|hCoV-19/South Africa/KRISP-0327/2020|EPI ISL 487301|C.1|South Africa|2020-06-24	Africa|hCoV-19/South Africa/KRISP-K002681/2020|EPI ISL 535545|B.1.1.254|South Africa|2020-08-01	0.0004542971	Africa
Africa|hCoV-19/South Africa/KRISP-0331/2020|EPI ISL 487302|B.1.1.206|South Africa|2020-06-24	Africa|hCoV-19/South Africa/KRISP-K002681/2020|EPI ISL 535545|B.1.1.254|South Africa|2020-08-01	0.0003418766	Africa
Africa|hCoV-19/South Africa/KRISP-0332/2020|EPI ISL 487303|C.1|South Africa|2020-06-24	Africa|hCoV-19/South Africa/KRISP-K002681/2020|EPI ISL 535545|B.1.1.254|South Africa|2020-08-01	0.0004797072	Africa
Africa|hCoV-19/South Africa/KRISP-0336/2020|EPI ISL 487304|B.1.1.273|South Africa|2020-06-18	Africa|hCoV-19/South Africa/KRISP-K002681/2020|EPI ISL 535545|B.1.1.254|South Africa|2020-08-01	0.0004706026	Africa
Africa|hCoV-19/South Africa/KRISP-0337/2020|EPI ISL 495517|B.1.1.273|South Africa|2020-06-18	Africa|hCoV-19/South Africa/KRISP-K002681/2020|EPI ISL 535545|B.1.1.254|South Africa|2020-08-01	0.0004838721	Africa
Africa|hCoV-19/South Africa/KRISP-0338/2020|EPI ISL 487305|B.1.1.273|South Africa|2020-06-18	Africa|hCoV-19/South Africa/KRISP-K002681/2020|EPI ISL 535545|B.1.1.254|South Africa|2020-08-01	0.0004403339	Africa
Africa|hCoV-19/South Africa/KRISP-0339/2020|EPI ISL 487306|B.1.1.273|South Africa|2020-06-18	Africa|hCoV-19/South Africa/KRISP-K002681/2020|EPI ISL 535545|B.1.1.254|South Africa|2020-08-01	0.0004141583	Africa
Africa|hCoV-19/South Africa/KRISP-0340/2020|EPI ISL 487307|B.1.1.273|South Africa|2020-06-17	Africa|hCoV-19/South Africa/KRISP-K002681/2020|EPI ISL 535545|B.1.1.254|South Africa|2020-08-01	0.0004450367	Africa
Africa|hCoV-19/South Africa/KRISP-0342/2020|EPI ISL 495518|B.1.1.206|South Africa|2020-06-18	Africa|hCoV-19/South Africa/KRISP-K002681/2020|EPI ISL 535545|B.1.1.254|South Africa|2020-08-01	0.0004893784	Africa
Africa|hCoV-19/South Africa/KRISP-0343/2020|EPI ISL 495519|H.1|South Africa|2020-06-18	Africa|hCoV-19/South Africa/KRISP-K002681/2020|EPI ISL 535545|B.1.1.254|South Africa|2020-08-01	0.0003399838	Africa
Africa|hCoV-19/South Africa/KRISP-0344/2020|EPI ISL 495520|C.1|South Africa|2020-06-20	Africa|hCoV-19/South Africa/KRISP-K002681/2020|EPI ISL 535545|B.1.1.254|South Africa|2020-08-01	0.0006074427	Africa
Africa|hCoV-19/South Africa/KRISP-0346/2020|EPI ISL 495521|B.1.140|South Africa|2020-06-18	Africa|hCoV-19/South Africa/KRISP-K002681/2020|EPI ISL 535545|B.1.1.254|South Africa|2020-08-01	0.0005511093	Africa
Africa|hCoV-19/South Africa/KRISP-0347/2020|EPI ISL 487308|B.1.1.206|South Africa|2020-06-18	Africa|hCoV-19/South Africa/KRISP-K002681/2020|EPI ISL 535545|B.1.1.254|South Africa|2020-08-01	0.0004706117	Africa
Africa|hCoV-19/South Africa/KRISP-0348/2020|EPI ISL 487309|B.1.144|South Africa|2020-06-18	Africa|hCoV-19/South Africa/KRISP-K002681/2020|EPI ISL 535545|B.1.1.254|South Africa|2020-08-01	0.0005161979	Africa
Africa|hCoV-19/South Africa/KRISP-0349/2020|EPI ISL 487310|B.1.1.206|South Africa|2020-06-17	Africa|hCoV-19/South Africa/KRISP-K002681/2020|EPI ISL 535545|B.1.1.254|South Africa|2020-08-01	0.0003047600	Africa
Africa|hCoV-19/South Africa/KRISP-0350/2020|EPI ISL 487311|B.1.1.206|South Africa|2020-06-17	Africa|hCoV-19/South Africa/KRISP-K002681/2020|EPI ISL 535545|B.1.1.254|South Africa|2020-08-01	0.0003027509	Africa
Africa|hCoV-19/South Africa/KRISP-0352/2020|EPI ISL 487312|B.1.1.206|South Africa|2020-06-17	Africa|hCoV-19/South Africa/KRISP-K002681/2020|EPI ISL 535545|B.1.1.254|South Africa|2020-08-01	0.0003026695	Africa
Africa|hCoV-19/South Africa/KRISP-0356/2020|EPI ISL 487313|B.1.5|South Africa|2020-06-25	Africa|hCoV-19/South Africa/KRISP-K002681/2020|EPI ISL 535545|B.1.1.254|South Africa|2020-08-01	0.0005411836	Africa
Africa|hCoV-19/South Africa/KRISP-0360/2020|EPI ISL 487314|C.1|South Africa|2020-06-19	Africa|hCoV-19/South Africa/KRISP-K002681/2020|EPI ISL 535545|B.1.1.254|South Africa|2020-08-01	0.0005378298	Africa
Africa|hCoV-19/South Africa/KRISP-0361/2020|EPI ISL 487315|B.1.1.206|South Africa|2020-06-18	Africa|hCoV-19/South Africa/KRISP-K002681/2020|EPI ISL 535545|B.1.1.254|South Africa|2020-08-01	0.0004492015	Africa
Africa|hCoV-19/South Africa/KRISP-0365/2020|EPI ISL 487316|B.1.1.84|South Africa|2020-06-25	Africa|hCoV-19/South Africa/KRISP-K002681/2020|EPI ISL 535545|B.1.1.254|South Africa|2020-08-01	0.0003360883	Africa
Africa|hCoV-19/South Africa/KRISP-0366/2020|EPI ISL 487317|B.1.1|South Africa|2020-06-18	Africa|hCoV-19/South Africa/KRISP-K002681/2020|EPI ISL 535545|B.1.1.254|South Africa|2020-08-01	0.0002433700	Africa
Africa|hCoV-19/South Africa/KRISP-0367/2020|EPI ISL 487318|B.1.1.273|South Africa|2020-06-25	Africa|hCoV-19/South Africa/KRISP-K002681/2020|EPI ISL 535545|B.1.1.254|South Africa|2020-08-01	0.0004377503	Africa
Africa|hCoV-19/South Africa/KRISP-0368/2020|EPI ISL 487319|B.1.1|South Africa|2020-06-18	Africa|hCoV-19/South Africa/KRISP-K002681/2020|EPI ISL 535545|B.1.1.254|South Africa|2020-08-01	0.0002688597	Africa
Africa|hCoV-19/South Africa/KRISP-0369/2020|EPI ISL 487320|B.1.1.84|South Africa|2020-06-25	Africa|hCoV-19/South Africa/KRISP-K002681/2020|EPI ISL 535545|B.1.1.254|South Africa|2020-08-01	0.0003360803	Africa
Africa|hCoV-19/South Africa/KRISP-0370/2020|EPI ISL 487321|B.1.140|South Africa|2020-06-25	Africa|hCoV-19/South Africa/KRISP-K002681/2020|EPI ISL 535545|B.1.1.254|South Africa|2020-08-01	0.0005379381	Africa
Africa|hCoV-19/South Africa/KRISP-0372/2020|EPI ISL 487323|B.1.106|South Africa|2020-06-19	Africa|hCoV-19/South Africa/KRISP-K002681/2020|EPI ISL 535545|B.1.1.254|South Africa|2020-08-01	0.0004428642	Africa
Africa|hCoV-19/South Africa/KRISP-0373/2020|EPI ISL 487324|B.1.106|South Africa|2020-06-19	Africa|hCoV-19/South Africa/KRISP-K002681/2020|EPI ISL 535545|B.1.1.254|South Africa|2020-08-01	0.0005042610	Africa
Africa|hCoV-19/South Africa/KRISP-0375/2020|EPI ISL 487325|B.1.140|South Africa|2020-06-25	Africa|hCoV-19/South Africa/KRISP-K002681/2020|EPI ISL 535545|B.1.1.254|South Africa|2020-08-01	0.0005418356	Africa
Africa|hCoV-19/South Africa/KRISP-0376/2020|EPI ISL 487326|B.1.5|South Africa|2020-06-22	Africa|hCoV-19/South Africa/KRISP-K002681/2020|EPI ISL 535545|B.1.1.254|South Africa|2020-08-01	0.0003734057	Africa
Africa|hCoV-19/South Africa/KRISP-0377/2020|EPI ISL 495522|B.1.1|South Africa|2020-06-22	Africa|hCoV-19/South Africa/KRISP-K002681/2020|EPI ISL 535545|B.1.1.254|South Africa|2020-08-01	0.0002473973	Africa
Africa|hCoV-19/South Africa/KRISP-0378/2020|EPI ISL 487327|B.1.1.84|South Africa|2020-06-22	Africa|hCoV-19/South Africa/KRISP-K002681/2020|EPI ISL 535545|B.1.1.254|South Africa|2020-08-01	0.0003462250	Africa
Africa|hCoV-19/South Africa/KRISP-0380/2020|EPI ISL 487328|B.1.1.84|South Africa|2020-06-25	Africa|hCoV-19/South Africa/KRISP-K002681/2020|EPI ISL 535545|B.1.1.254|South Africa|2020-08-01	0.0003027612	Africa
Africa|hCoV-19/South Africa/KRISP-0382/2020|EPI ISL 495523|B.1.140|South Africa|2020-06-25	Africa|hCoV-19/South Africa/KRISP-K002681/2020|EPI ISL 535545|B.1.1.254|South Africa|2020-08-01	0.0005250936	Africa
Africa|hCoV-19/South Africa/KRISP-0383/2020|EPI ISL 495524|B.1.140|South Africa|2020-06-25	Africa|hCoV-19/South Africa/KRISP-K002681/2020|EPI ISL 535545|B.1.1.254|South Africa|2020-08-01	0.0007123070	Africa
Africa|hCoV-19/South Africa/KRISP-0384/2020|EPI ISL 495525|B.1.140|South Africa|2020-06-25	Africa|hCoV-19/South Africa/KRISP-K002681/2020|EPI ISL 535545|B.1.1.254|South Africa|2020-08-01	0.0005203636	Africa
Africa|hCoV-19/South Africa/KRISP-0386/2020|EPI ISL 487329|B.1.1.62|South Africa|2020-07-01	Africa|hCoV-19/South Africa/KRISP-K002681/2020|EPI ISL 535545|B.1.1.254|South Africa|2020-08-01	0.0003361092	Africa
Africa|hCoV-19/South Africa/KRISP-0387/2020|EPI ISL 487330|B.1.1.99|South Africa|2020-07-01	Africa|hCoV-19/South Africa/KRISP-K002681/2020|EPI ISL 535545|B.1.1.254|South Africa|2020-08-01	0.0003705138	Africa
Africa|hCoV-19/South Africa/KRISP-0388/2020|EPI ISL 487331|B.1.140|South Africa|2020-07-01	Africa|hCoV-19/South Africa/KRISP-K002681/2020|EPI ISL 535545|B.1.1.254|South Africa|2020-08-01	0.0005083857	Africa
Africa|hCoV-19/South Africa/KRISP-0389/2020|EPI ISL 487332|C.9|South Africa|2020-07-01	Africa|hCoV-19/South Africa/KRISP-K002681/2020|EPI ISL 535545|B.1.1.254|South Africa|2020-08-01	0.0005042270	Africa
Africa|hCoV-19/South Africa/KRISP-0390/2020|EPI ISL 487333|C.2|South Africa|2020-07-01	Africa|hCoV-19/South Africa/KRISP-K002681/2020|EPI ISL 535545|B.1.1.254|South Africa|2020-08-01	0.0005086376	Africa
Africa|hCoV-19/South Africa/KRISP-0391/2020|EPI ISL 487334|B.1.1.206|South Africa|2020-07-01	Africa|hCoV-19/South Africa/KRISP-K002681/2020|EPI ISL 535545|B.1.1.254|South Africa|2020-08-01	0.0003034449	Africa
Africa|hCoV-19/South Africa/KRISP-0392/2020|EPI ISL 487335|B.1.5.19|South Africa|2020-07-01	Africa|hCoV-19/South Africa/KRISP-K002681/2020|EPI ISL 535545|B.1.1.254|South Africa|2020-08-01	0.0004182376	Africa
Africa|hCoV-19/South Africa/KRISP-0393/2020|EPI ISL 487336|C.6|South Africa|2020-07-01	Africa|hCoV-19/South Africa/KRISP-K002681/2020|EPI ISL 535545|B.1.1.254|South Africa|2020-08-01	0.0004391943	Africa
Africa|hCoV-19/South Africa/KRISP-0394/2020|EPI ISL 487337|B.1.5.19|South Africa|2020-07-01	Africa|hCoV-19/South Africa/KRISP-K002681/2020|EPI ISL 535545|B.1.1.254|South Africa|2020-08-01	0.0004721576	Africa
Africa|hCoV-19/South Africa/KRISP-0395/2020|EPI ISL 487338|C.2|South Africa|2020-07-01	Africa|hCoV-19/South Africa/KRISP-K002681/2020|EPI ISL 535545|B.1.1.254|South Africa|2020-08-01	0.0005042052	Africa
Africa|hCoV-19/South Africa/KRISP-0396/2020|EPI ISL 487339|C.1|South Africa|2020-07-01	Africa|hCoV-19/South Africa/KRISP-K002681/2020|EPI ISL 535545|B.1.1.254|South Africa|2020-08-01	0.0005065785	Africa
Africa|hCoV-19/South Africa/KRISP-0397/2020|EPI ISL 487340|B.1.5|South Africa|2020-07-01	Africa|hCoV-19/South Africa/KRISP-K002681/2020|EPI ISL 535545|B.1.1.254|South Africa|2020-08-01	0.0004369807	Africa
Africa|hCoV-19/South Africa/KRISP-0398/2020|EPI ISL 487341|B.1.1.206|South Africa|2020-07-01	Africa|hCoV-19/South Africa/KRISP-K002681/2020|EPI ISL 535545|B.1.1.254|South Africa|2020-08-01	0.0003797325	Africa
Africa|hCoV-19/South Africa/KRISP-04/2020|EPI ISL 436684|B.1.1.273|South Africa|2020-03-31	Africa|hCoV-19/South Africa/KRISP-K002681/2020|EPI ISL 535545|B.1.1.254|South Africa|2020-08-01	0.0003031994	Africa
Africa|hCoV-19/South Africa/KRISP-0402/2020|EPI ISL 495527|B.1.140|South Africa|2020-06-23	Africa|hCoV-19/South Africa/KRISP-K002681/2020|EPI ISL 535545|B.1.1.254|South Africa|2020-08-01	0.0005728938	Africa
Africa|hCoV-19/South Africa/KRISP-0403/2020|EPI ISL 495528|C.1|South Africa|2020-06-23	Africa|hCoV-19/South Africa/KRISP-K002681/2020|EPI ISL 535545|B.1.1.254|South Africa|2020-08-01	0.0004400658	Africa
Africa|hCoV-19/South Africa/KRISP-0404/2020|EPI ISL 495529|B.1.1.206|South Africa|2020-06-24	Africa|hCoV-19/South Africa/KRISP-K002681/2020|EPI ISL 535545|B.1.1.254|South Africa|2020-08-01	0.0003697279	Africa
Africa|hCoV-19/South Africa/KRISP-0405/2020|EPI ISL 495530|B.1.140|South Africa|2020-06-23	Africa|hCoV-19/South Africa/KRISP-K002681/2020|EPI ISL 535545|B.1.1.254|South Africa|2020-08-01	0.0005715842	Africa
Africa|hCoV-19/South Africa/KRISP-0406/2020|EPI ISL 495531|B.1.1.206|South Africa|2020-06-22	Africa|hCoV-19/South Africa/KRISP-K002681/2020|EPI ISL 535545|B.1.1.254|South Africa|2020-08-01	0.0003775482	Africa
Africa|hCoV-19/South Africa/KRISP-0407/2020|EPI ISL 495532|B.1.5|South Africa|2020-06-24	Africa|hCoV-19/South Africa/KRISP-K002681/2020|EPI ISL 535545|B.1.1.254|South Africa|2020-08-01	0.0003755171	Africa
Africa|hCoV-19/South Africa/KRISP-0408/2020|EPI ISL 495533|B.1.140|South Africa|2020-06-23	Africa|hCoV-19/South Africa/KRISP-K002681/2020|EPI ISL 535545|B.1.1.254|South Africa|2020-08-01	0.0004891014	Africa
Africa|hCoV-19/South Africa/KRISP-0409/2020|EPI ISL 495534|C.1|South Africa|2020-06-23	Africa|hCoV-19/South Africa/KRISP-K002681/2020|EPI ISL 535545|B.1.1.254|South Africa|2020-08-01	0.0004369599	Africa
Africa|hCoV-19/South Africa/KRISP-0410/2020|EPI ISL 495535|B.1.140|South Africa|2020-07-02	Africa|hCoV-19/South Africa/KRISP-K002681/2020|EPI ISL 535545|B.1.1.254|South Africa|2020-08-01	0.0006052048	Africa
Africa|hCoV-19/South Africa/KRISP-0411/2020|EPI ISL 495536|B.1.1.206|South Africa|2020-07-02	Africa|hCoV-19/South Africa/KRISP-K002681/2020|EPI ISL 535545|B.1.1.254|South Africa|2020-08-01	0.0004369792	Africa
Africa|hCoV-19/South Africa/KRISP-0412/2020|EPI ISL 495537|B.1.1.206|South Africa|2020-07-02	Africa|hCoV-19/South Africa/KRISP-K002681/2020|EPI ISL 535545|B.1.1.254|South Africa|2020-08-01	0.0004706025	Africa
Africa|hCoV-19/South Africa/KRISP-0413/2020|EPI ISL 495538|B.1.1.40|South Africa|2020-07-02	Africa|hCoV-19/South Africa/KRISP-K002681/2020|EPI ISL 535545|B.1.1.254|South Africa|2020-08-01	0.0004369602	Africa
Africa|hCoV-19/South Africa/KRISP-0414/2020|EPI ISL 495539|B.1.140|South Africa|2020-07-02	Africa|hCoV-19/South Africa/KRISP-K002681/2020|EPI ISL 535545|B.1.1.254|South Africa|2020-08-01	0.0005379146	Africa
Africa|hCoV-19/South Africa/KRISP-0415/2020|EPI ISL 495540|B.1.140|South Africa|2020-07-02	Africa|hCoV-19/South Africa/KRISP-K002681/2020|EPI ISL 535545|B.1.1.254|South Africa|2020-08-01	0.0005715458	Africa
Africa|hCoV-19/South Africa/KRISP-0417/2020|EPI ISL 495541|B.1.1.62|South Africa|2020-07-02	Africa|hCoV-19/South Africa/KRISP-K002681/2020|EPI ISL 535545|B.1.1.254|South Africa|2020-08-01	0.0004033573	Africa
Africa|hCoV-19/South Africa/KRISP-0418/2020|EPI ISL 495542|B.1.1.206|South Africa|2020-07-02	Africa|hCoV-19/South Africa/KRISP-K002681/2020|EPI ISL 535545|B.1.1.254|South Africa|2020-08-01	0.0005042153	Africa
Africa|hCoV-19/South Africa/KRISP-0420/2020|EPI ISL 495543|C.9|South Africa|2020-07-01	Africa|hCoV-19/South Africa/KRISP-K002681/2020|EPI ISL 535545|B.1.1.254|South Africa|2020-08-01	0.0005052289	Africa
Africa|hCoV-19/South Africa/KRISP-0421/2020|EPI ISL 495544|B.1.1|South Africa|2020-07-01	Africa|hCoV-19/South Africa/KRISP-K002681/2020|EPI ISL 535545|B.1.1.254|South Africa|2020-08-01	0.0003706710	Africa
Africa|hCoV-19/South Africa/KRISP-0423/2020|EPI ISL 495545|B.1.140|South Africa|2020-07-01	Africa|hCoV-19/South Africa/KRISP-K002681/2020|EPI ISL 535545|B.1.1.254|South Africa|2020-08-01	0.0004789631	Africa
Africa|hCoV-19/South Africa/KRISP-0426/2020|EPI ISL 495546|B.1.1.206|South Africa|2020-07-01	Africa|hCoV-19/South Africa/KRISP-K002681/2020|EPI ISL 535545|B.1.1.254|South Africa|2020-08-01	0.0004707653	Africa
Africa|hCoV-19/South Africa/KRISP-0436/2020|EPI ISL 498055|B.1.1|South Africa|2020-07-01	Africa|hCoV-19/South Africa/KRISP-K002681/2020|EPI ISL 535545|B.1.1.254|South Africa|2020-08-01	0.0004033397	Africa
Africa|hCoV-19/South Africa/KRISP-0445/2020|EPI ISL 498058|H.1|South Africa|2020-06-30	Africa|hCoV-19/South Africa/KRISP-K002681/2020|EPI ISL 535545|B.1.1.254|South Africa|2020-08-01	0.0002735625	Africa
Africa|hCoV-19/South Africa/KRISP-0446/2020|EPI ISL 498059|B.1.5|South Africa|2020-06-30	Africa|hCoV-19/South Africa/KRISP-K002681/2020|EPI ISL 535545|B.1.1.254|South Africa|2020-08-01	0.0003081085	Africa
Africa|hCoV-19/South Africa/KRISP-045/2020|EPI ISL 436686|B.1.1.1|South Africa|2020-03-27	Africa|hCoV-19/South Africa/KRISP-K002681/2020|EPI ISL 535545|B.1.1.254|South Africa|2020-08-01	0.0004033395	Africa
Africa|hCoV-19/South Africa/KRISP-0458/2020|EPI ISL 495549|B.1.1|South Africa|2020-07-02	Africa|hCoV-19/South Africa/KRISP-K002681/2020|EPI ISL 535545|B.1.1.254|South Africa|2020-08-01	0.0004386390	Africa
Africa|hCoV-19/South Africa/KRISP-0460/2020|EPI ISL 495550|B.1.106|South Africa|2020-07-02	Africa|hCoV-19/South Africa/KRISP-K002681/2020|EPI ISL 535545|B.1.1.254|South Africa|2020-08-01	0.0004372011	Africa
Africa|hCoV-19/South Africa/KRISP-0462/2020|EPI ISL 495552|B.1.106|South Africa|2020-07-02	Africa|hCoV-19/South Africa/KRISP-K002681/2020|EPI ISL 535545|B.1.1.254|South Africa|2020-08-01	0.0004416412	Africa
Africa|hCoV-19/South Africa/KRISP-0464/2020|EPI ISL 495553|B.1.5|South Africa|2020-06-30	Africa|hCoV-19/South Africa/KRISP-K002681/2020|EPI ISL 535545|B.1.1.254|South Africa|2020-08-01	0.0004593810	Africa
Africa|hCoV-19/South Africa/KRISP-0469/2020|EPI ISL 495555|H.1|South Africa|2020-07-06	Africa|hCoV-19/South Africa/KRISP-K002681/2020|EPI ISL 535545|B.1.1.254|South Africa|2020-08-01	0.0003401369	Africa
Africa|hCoV-19/South Africa/KRISP-0474/2020|EPI ISL 495557|H.1|South Africa|2020-07-06	Africa|hCoV-19/South Africa/KRISP-K002681/2020|EPI ISL 535545|B.1.1.254|South Africa|2020-08-01	0.0003361028	Africa
Africa|hCoV-19/South Africa/KRISP-0475/2020|EPI ISL 495558|H.1|South Africa|2020-07-06	Africa|hCoV-19/South Africa/KRISP-K002681/2020|EPI ISL 535545|B.1.1.254|South Africa|2020-08-01	0.0003384913	Africa
Africa|hCoV-19/South Africa/KRISP-0478/2020|EPI ISL 495559|B.1.1|South Africa|2020-07-05	Africa|hCoV-19/South Africa/KRISP-K002681/2020|EPI ISL 535545|B.1.1.254|South Africa|2020-08-01	0.0002355980	Africa
Africa|hCoV-19/South Africa/KRISP-0485/2020|EPI ISL 495561|B.1.1.206|South Africa|2020-07-03	Africa|hCoV-19/South Africa/KRISP-K002681/2020|EPI ISL 535545|B.1.1.254|South Africa|2020-08-01	0.0003042860	Africa
Africa|hCoV-19/South Africa/KRISP-0487/2020|EPI ISL 495562|B.1.106|South Africa|2020-07-03	Africa|hCoV-19/South Africa/KRISP-K002681/2020|EPI ISL 535545|B.1.1.254|South Africa|2020-08-01	0.0005715322	Africa
Africa|hCoV-19/South Africa/KRISP-0489/2020|EPI ISL 498060|B.1.1.206|South Africa|2020-07-09	Africa|hCoV-19/South Africa/KRISP-K002681/2020|EPI ISL 535545|B.1.1.254|South Africa|2020-08-01	0.0003707584	Africa
Africa|hCoV-19/South Africa/KRISP-0490/2020|EPI ISL 498061|B.1.1.206|South Africa|2020-07-09	Africa|hCoV-19/South Africa/KRISP-K002681/2020|EPI ISL 535545|B.1.1.254|South Africa|2020-08-01	0.0003697119	Africa
Africa|hCoV-19/South Africa/KRISP-0491/2020|EPI ISL 498062|B.1.1.273|South Africa|2020-07-07	Africa|hCoV-19/South Africa/KRISP-K002681/2020|EPI ISL 535545|B.1.1.254|South Africa|2020-08-01	0.0004705726	Africa
Africa|hCoV-19/South Africa/KRISP-0492/2020|EPI ISL 498063|B.1.1.273|South Africa|2020-07-07	Africa|hCoV-19/South Africa/KRISP-K002681/2020|EPI ISL 535545|B.1.1.254|South Africa|2020-08-01	0.0004743780	Africa
Africa|hCoV-19/South Africa/KRISP-0493/2020|EPI ISL 498064|B.1.1.67|South Africa|2020-07-07	Africa|hCoV-19/South Africa/KRISP-K002681/2020|EPI ISL 535545|B.1.1.254|South Africa|2020-08-01	0.0003718286	Africa
Africa|hCoV-19/South Africa/KRISP-0494/2020|EPI ISL 498065|B.1.1.206|South Africa|2020-07-09	Africa|hCoV-19/South Africa/KRISP-K002681/2020|EPI ISL 535545|B.1.1.254|South Africa|2020-08-01	0.0004033302	Africa
Africa|hCoV-19/South Africa/KRISP-0497/2020|EPI ISL 498066|B.1.1.206|South Africa|2020-07-09	Africa|hCoV-19/South Africa/KRISP-K002681/2020|EPI ISL 535545|B.1.1.254|South Africa|2020-08-01	0.0004033302	Africa
Africa|hCoV-19/South Africa/KRISP-0498/2020|EPI ISL 498067|B.1|South Africa|2020-07-10	Africa|hCoV-19/South Africa/KRISP-K002681/2020|EPI ISL 535545|B.1.1.254|South Africa|2020-08-01	0.0006051784	Africa
Africa|hCoV-19/South Africa/KRISP-0500/2020|EPI ISL 498068|B.1.1|South Africa|2020-07-07	Africa|hCoV-19/South Africa/KRISP-K002681/2020|EPI ISL 535545|B.1.1.254|South Africa|2020-08-01	0.0003512993	Africa
Africa|hCoV-19/South Africa/KRISP-0501/2020|EPI ISL 498069|B.1.5|South Africa|2020-07-11	Africa|hCoV-19/South Africa/KRISP-K002681/2020|EPI ISL 535545|B.1.1.254|South Africa|2020-08-01	0.0004706355	Africa
Africa|hCoV-19/South Africa/KRISP-0502/2020|EPI ISL 498070|B.1.1.273|South Africa|2020-07-11	Africa|hCoV-19/South Africa/KRISP-K002681/2020|EPI ISL 535545|B.1.1.254|South Africa|2020-08-01	0.0005047548	Africa
Africa|hCoV-19/South Africa/KRISP-0503/2020|EPI ISL 498071|B.1.1.273|South Africa|2020-07-11	Africa|hCoV-19/South Africa/KRISP-K002681/2020|EPI ISL 535545|B.1.1.254|South Africa|2020-08-01	0.0006051642	Africa
Africa|hCoV-19/South Africa/KRISP-0526/2020|EPI ISL 498072|B.1.5.19|South Africa|2020-07-13	Africa|hCoV-19/South Africa/KRISP-K002681/2020|EPI ISL 535545|B.1.1.254|South Africa|2020-08-01	0.0005042491	Africa
Africa|hCoV-19/South Africa/KRISP-0527/2020|EPI ISL 498073|B.1.140|South Africa|2020-07-14	Africa|hCoV-19/South Africa/KRISP-K002681/2020|EPI ISL 535545|B.1.1.254|South Africa|2020-08-01	0.0006724769	Africa
Africa|hCoV-19/South Africa/KRISP-0529/2020|EPI ISL 498074|C.1|South Africa|2020-07-13	Africa|hCoV-19/South Africa/KRISP-K002681/2020|EPI ISL 535545|B.1.1.254|South Africa|2020-08-01	0.0005042491	Africa
Africa|hCoV-19/South Africa/KRISP-0531/2020|EPI ISL 498075|B.1.5|South Africa|2020-07-14	Africa|hCoV-19/South Africa/KRISP-K002681/2020|EPI ISL 535545|B.1.1.254|South Africa|2020-08-01	0.0005715458	Africa
Africa|hCoV-19/South Africa/KRISP-0534/2020|EPI ISL 498077|B.1.5|South Africa|2020-07-14	Africa|hCoV-19/South Africa/KRISP-K002681/2020|EPI ISL 535545|B.1.1.254|South Africa|2020-08-01	0.0005715843	Africa
Africa|hCoV-19/South Africa/KRISP-0535/2020|EPI ISL 498078|B.1.1.206|South Africa|2020-07-08	Africa|hCoV-19/South Africa/KRISP-K002681/2020|EPI ISL 535545|B.1.1.254|South Africa|2020-08-01	0.0005378659	Africa
Africa|hCoV-19/South Africa/KRISP-0536/2020|EPI ISL 498079|B.1.1|South Africa|2020-07-14	Africa|hCoV-19/South Africa/KRISP-K002681/2020|EPI ISL 535545|B.1.1.254|South Africa|2020-08-01	0.0004033478	Africa
Africa|hCoV-19/South Africa/KRISP-0538/2020|EPI ISL 498080|B.1.1.254|South Africa|2020-07-14	Africa|hCoV-19/South Africa/KRISP-K002681/2020|EPI ISL 535545|B.1.1.254|South Africa|2020-08-01	0.0002710757	Africa
Africa|hCoV-19/South Africa/KRISP-0539/2020|EPI ISL 498081|B.1.1.206|South Africa|2020-07-07	Africa|hCoV-19/South Africa/KRISP-K002681/2020|EPI ISL 535545|B.1.1.254|South Africa|2020-08-01	0.0004369689	Africa
Africa|hCoV-19/South Africa/KRISP-0540/2020|EPI ISL 498082|B.1.1|South Africa|2020-07-14	Africa|hCoV-19/South Africa/KRISP-K002681/2020|EPI ISL 535545|B.1.1.254|South Africa|2020-08-01	0.0003360949	Africa
Africa|hCoV-19/South Africa/KRISP-0541/2020|EPI ISL 498083|B.1.1.206|South Africa|2020-07-14	Africa|hCoV-19/South Africa/KRISP-K002681/2020|EPI ISL 535545|B.1.1.254|South Africa|2020-08-01	0.0004781948	Africa
Africa|hCoV-19/South Africa/KRISP-0543/2020|EPI ISL 498084|C.2|South Africa|2020-07-12	Africa|hCoV-19/South Africa/KRISP-K002681/2020|EPI ISL 535545|B.1.1.254|South Africa|2020-08-01	0.0006387118	Africa
Africa|hCoV-19/South Africa/KRISP-0544/2020|EPI ISL 498085|B.1.1.206|South Africa|2020-07-13	Africa|hCoV-19/South Africa/KRISP-K002681/2020|EPI ISL 535545|B.1.1.254|South Africa|2020-08-01	0.0003714181	Africa
Africa|hCoV-19/South Africa/KRISP-0545/2020|EPI ISL 498086|B.1.1.273|South Africa|2020-07-14	Africa|hCoV-19/South Africa/KRISP-K002681/2020|EPI ISL 535545|B.1.1.254|South Africa|2020-08-01	0.0005378426	Africa
Africa|hCoV-19/South Africa/KRISP-0548/2020|EPI ISL 498087|B.1.1.273|South Africa|2020-07-15	Africa|hCoV-19/South Africa/KRISP-K002681/2020|EPI ISL 535545|B.1.1.254|South Africa|2020-08-01	0.0004369411	Africa
Africa|hCoV-19/South Africa/KRISP-0549/2020|EPI ISL 498088|B.1.140|South Africa|2020-07-15	Africa|hCoV-19/South Africa/KRISP-K002681/2020|EPI ISL 535545|B.1.1.254|South Africa|2020-08-01	0.0005379381	Africa
Africa|hCoV-19/South Africa/KRISP-0550/2020|EPI ISL 498089|B.1.1.34|South Africa|2020-07-15	Africa|hCoV-19/South Africa/KRISP-K002681/2020|EPI ISL 535545|B.1.1.254|South Africa|2020-08-01	0.0004706341	Africa
Africa|hCoV-19/South Africa/KRISP-0551/2020|EPI ISL 498090|H.1|South Africa|2020-07-14	Africa|hCoV-19/South Africa/KRISP-K002681/2020|EPI ISL 535545|B.1.1.254|South Africa|2020-08-01	0.0003361028	Africa
Africa|hCoV-19/South Africa/KRISP-0552/2020|EPI ISL 498091|H.1|South Africa|2020-07-14	Africa|hCoV-19/South Africa/KRISP-K002681/2020|EPI ISL 535545|B.1.1.254|South Africa|2020-08-01	0.0003361028	Africa
Africa|hCoV-19/South Africa/KRISP-0553/2020|EPI ISL 498092|H.1|South Africa|2020-07-14	Africa|hCoV-19/South Africa/KRISP-K002681/2020|EPI ISL 535545|B.1.1.254|South Africa|2020-08-01	0.0003377258	Africa
Africa|hCoV-19/South Africa/KRISP-0554/2020|EPI ISL 498093|B.1.1|South Africa|2020-07-14	Africa|hCoV-19/South Africa/KRISP-K002681/2020|EPI ISL 535545|B.1.1.254|South Africa|2020-08-01	0.0003381368	Africa
Africa|hCoV-19/South Africa/KRISP-0555/2020|EPI ISL 498094|B.1.140|South Africa|2020-07-15	Africa|hCoV-19/South Africa/KRISP-K002681/2020|EPI ISL 535545|B.1.1.254|South Africa|2020-08-01	0.0005715595	Africa
Africa|hCoV-19/South Africa/KRISP-0556/2020|EPI ISL 498095|B.1.1.273|South Africa|2020-07-15	Africa|hCoV-19/South Africa/KRISP-K002681/2020|EPI ISL 535545|B.1.1.254|South Africa|2020-08-01	0.0004369514	Africa
Africa|hCoV-19/South Africa/KRISP-0557/2020|EPI ISL 498096|C.1|South Africa|2020-07-14	Africa|hCoV-19/South Africa/KRISP-K002681/2020|EPI ISL 535545|B.1.1.254|South Africa|2020-08-01	0.0005043169	Africa
Africa|hCoV-19/South Africa/KRISP-0558/2020|EPI ISL 498097|B.1.1.206|South Africa|2020-07-15	Africa|hCoV-19/South Africa/KRISP-K002681/2020|EPI ISL 535545|B.1.1.254|South Africa|2020-08-01	0.0004054926	Africa
Africa|hCoV-19/South Africa/KRISP-0559/2020|EPI ISL 498098|B.1.1.206|South Africa|2020-07-14	Africa|hCoV-19/South Africa/KRISP-K002681/2020|EPI ISL 535545|B.1.1.254|South Africa|2020-08-01	0.0004706024	Africa
Africa|hCoV-19/South Africa/KRISP-0560/2020|EPI ISL 498099|B.1.1|South Africa|2020-07-15	Africa|hCoV-19/South Africa/KRISP-K002681/2020|EPI ISL 535545|B.1.1.254|South Africa|2020-08-01	0.0003024661	Africa
Africa|hCoV-19/South Africa/KRISP-0561/2020|EPI ISL 498100|H.1|South Africa|2020-07-15	Africa|hCoV-19/South Africa/KRISP-K002681/2020|EPI ISL 535545|B.1.1.254|South Africa|2020-08-01	0.0003697206	Africa
Africa|hCoV-19/South Africa/KRISP-0562/2020|EPI ISL 498101|B.1.140|South Africa|2020-07-15	Africa|hCoV-19/South Africa/KRISP-K002681/2020|EPI ISL 535545|B.1.1.254|South Africa|2020-08-01	0.0005042848	Africa
Africa|hCoV-19/South Africa/KRISP-0564/2020|EPI ISL 498103|B.1.1|South Africa|2020-07-15	Africa|hCoV-19/South Africa/KRISP-K002681/2020|EPI ISL 535545|B.1.1.254|South Africa|2020-08-01	0.0002352419	Africa
Africa|hCoV-19/South Africa/KRISP-0565/2020|EPI ISL 498104|C.2|South Africa|2020-07-14	Africa|hCoV-19/South Africa/KRISP-K002681/2020|EPI ISL 535545|B.1.1.254|South Africa|2020-08-01	0.0005042052	Africa
Africa|hCoV-19/South Africa/KRISP-0567/2020|EPI ISL 498105|B.1.1.206|South Africa|2020-07-15	Africa|hCoV-19/South Africa/KRISP-K002681/2020|EPI ISL 535545|B.1.1.254|South Africa|2020-08-01	0.0004058218	Africa
Africa|hCoV-19/South Africa/KRISP-0568/2020|EPI ISL 498106|B.1.1|South Africa|2020-07-15	Africa|hCoV-19/South Africa/KRISP-K002681/2020|EPI ISL 535545|B.1.1.254|South Africa|2020-08-01	0.0003024661	Africa
Africa|hCoV-19/South Africa/KRISP-0569/2020|EPI ISL 498107|B.1.1.206|South Africa|2020-07-15	Africa|hCoV-19/South Africa/KRISP-K002681/2020|EPI ISL 535545|B.1.1.254|South Africa|2020-08-01	0.0003719869	Africa
Africa|hCoV-19/South Africa/KRISP-0570/2020|EPI ISL 498108|B.1.1.56|South Africa|2020-07-02	Africa|hCoV-19/South Africa/KRISP-K002681/2020|EPI ISL 535545|B.1.1.254|South Africa|2020-08-01	0.0004033653	Africa
Africa|hCoV-19/South Africa/KRISP-0571/2020|EPI ISL 498109|B.1.1.56|South Africa|2020-07-14	Africa|hCoV-19/South Africa/KRISP-K002681/2020|EPI ISL 535545|B.1.1.254|South Africa|2020-08-01	0.0003361096	Africa
Africa|hCoV-19/South Africa/KRISP-0572/2020|EPI ISL 498110|B.1.5|South Africa|2020-07-13	Africa|hCoV-19/South Africa/KRISP-K002681/2020|EPI ISL 535545|B.1.1.254|South Africa|2020-08-01	0.0005379254	Africa
Africa|hCoV-19/South Africa/KRISP-0573/2020|EPI ISL 498111|B.1.1.206|South Africa|2020-07-14	Africa|hCoV-19/South Africa/KRISP-K002681/2020|EPI ISL 535545|B.1.1.254|South Africa|2020-08-01	0.0004706025	Africa
Africa|hCoV-19/South Africa/KRISP-0574/2020|EPI ISL 498112|B.1.1.206|South Africa|2020-07-15	Africa|hCoV-19/South Africa/KRISP-K002681/2020|EPI ISL 535545|B.1.1.254|South Africa|2020-08-01	0.0005042491	Africa
Africa|hCoV-19/South Africa/KRISP-0575/2020|EPI ISL 498113|B.1.1.206|South Africa|2020-07-13	Africa|hCoV-19/South Africa/KRISP-K002681/2020|EPI ISL 535545|B.1.1.254|South Africa|2020-08-01	0.0004706025	Africa
Africa|hCoV-19/South Africa/KRISP-0576/2020|EPI ISL 498114|B.1.1.206|South Africa|2020-07-07	Africa|hCoV-19/South Africa/KRISP-K002681/2020|EPI ISL 535545|B.1.1.254|South Africa|2020-08-01	0.0003697119	Africa
Africa|hCoV-19/South Africa/KRISP-0577/2020|EPI ISL 498115|B.1.1.56|South Africa|2020-07-09	Africa|hCoV-19/South Africa/KRISP-K002681/2020|EPI ISL 535545|B.1.1.254|South Africa|2020-08-01	0.0004706025	Africa
Africa|hCoV-19/South Africa/KRISP-0578/2020|EPI ISL 498116|B.1.1.206|South Africa|2020-07-09	Africa|hCoV-19/South Africa/KRISP-K002681/2020|EPI ISL 535545|B.1.1.254|South Africa|2020-08-01	0.0004033397	Africa
Africa|hCoV-19/South Africa/KRISP-0579/2020|EPI ISL 498117|B.1.1.273|South Africa|2020-07-08	Africa|hCoV-19/South Africa/KRISP-K002681/2020|EPI ISL 535545|B.1.1.254|South Africa|2020-08-01	0.0004705931	Africa
Africa|hCoV-19/South Africa/KRISP-0580/2020|EPI ISL 498118|B.1.1.206|South Africa|2020-07-07	Africa|hCoV-19/South Africa/KRISP-K002681/2020|EPI ISL 535545|B.1.1.254|South Africa|2020-08-01	0.0004033397	Africa
Africa|hCoV-19/South Africa/KRISP-0581/2020|EPI ISL 498119|B.1.1.273|South Africa|2020-07-09	Africa|hCoV-19/South Africa/KRISP-K002681/2020|EPI ISL 535545|B.1.1.254|South Africa|2020-08-01	0.0004033221	Africa
Africa|hCoV-19/South Africa/KRISP-0584/2020|EPI ISL 498122|B.1|South Africa|2020-07-07	Africa|hCoV-19/South Africa/KRISP-K002681/2020|EPI ISL 535545|B.1.1.254|South Africa|2020-08-01	0.0004706247	Africa
Africa|hCoV-19/South Africa/KRISP-0585/2020|EPI ISL 498123|B.1.140|South Africa|2020-07-08	Africa|hCoV-19/South Africa/KRISP-K002681/2020|EPI ISL 535545|B.1.1.254|South Africa|2020-08-01	0.0006051927	Africa
Africa|hCoV-19/South Africa/KRISP-0586/2020|EPI ISL 498124|B.1.1.273|South Africa|2020-07-08	Africa|hCoV-19/South Africa/KRISP-K002681/2020|EPI ISL 535545|B.1.1.254|South Africa|2020-08-01	0.0004369602	Africa
Africa|hCoV-19/South Africa/KRISP-0587/2020|EPI ISL 498125|B.1.1.56|South Africa|2020-07-09	Africa|hCoV-19/South Africa/KRISP-K002681/2020|EPI ISL 535545|B.1.1.254|South Africa|2020-08-01	0.0004369602	Africa
Africa|hCoV-19/South Africa/KRISP-0588/2020|EPI ISL 498126|B.1.140|South Africa|2020-07-08	Africa|hCoV-19/South Africa/KRISP-K002681/2020|EPI ISL 535545|B.1.1.254|South Africa|2020-08-01	0.0005715458	Africa
Africa|hCoV-19/South Africa/KRISP-06/2020|EPI ISL 421573|B.6|South Africa|2020-03-31	Africa|hCoV-19/South Africa/KRISP-K002681/2020|EPI ISL 535545|B.1.1.254|South Africa|2020-08-01	0.0006075534	Africa
Africa|hCoV-19/South Africa/KRISP-07/2020|EPI ISL 421574|B.1.106|South Africa|2020-04-01	Africa|hCoV-19/South Africa/KRISP-K002681/2020|EPI ISL 535545|B.1.1.254|South Africa|2020-08-01	0.0003697417	Africa
Africa|hCoV-19/South Africa/KRISP-101/2020|EPI ISL 455631|B.1.5|South Africa|2020-04-30	Africa|hCoV-19/South Africa/KRISP-K002681/2020|EPI ISL 535545|B.1.1.254|South Africa|2020-08-01	0.0003697293	Africa
Africa|hCoV-19/South Africa/KRISP-102/2020|EPI ISL 455632|B.1.1|South Africa|2020-04-30	Africa|hCoV-19/South Africa/KRISP-K002681/2020|EPI ISL 535545|B.1.1.254|South Africa|2020-08-01	0.0002688534	Africa
Africa|hCoV-19/South Africa/KRISP-103/2020|EPI ISL 455633|B.1.106|South Africa|2020-04-30	Africa|hCoV-19/South Africa/KRISP-K002681/2020|EPI ISL 535545|B.1.1.254|South Africa|2020-08-01	0.0004712470	Africa
Africa|hCoV-19/South Africa/KRISP-104/2020|EPI ISL 455634|B.1.106|South Africa|2020-05-01	Africa|hCoV-19/South Africa/KRISP-K002681/2020|EPI ISL 535545|B.1.1.254|South Africa|2020-08-01	0.0004859326	Africa
Africa|hCoV-19/South Africa/KRISP-105/2020|EPI ISL 455635|B.1.106|South Africa|2020-05-05	Africa|hCoV-19/South Africa/KRISP-K002681/2020|EPI ISL 535545|B.1.1.254|South Africa|2020-08-01	0.0004719935	Africa
Africa|hCoV-19/South Africa/KRISP-106/2020|EPI ISL 455636|B.1.106|South Africa|2020-03-31	Africa|hCoV-19/South Africa/KRISP-K002681/2020|EPI ISL 535545|B.1.1.254|South Africa|2020-08-01	0.0004033492	Africa
Africa|hCoV-19/South Africa/KRISP-108/2020|EPI ISL 455638|B.1|South Africa|2020-05-04	Africa|hCoV-19/South Africa/KRISP-K002681/2020|EPI ISL 535545|B.1.1.254|South Africa|2020-08-01	0.0004868562	Africa
Africa|hCoV-19/South Africa/KRISP-109/2020|EPI ISL 455639|B.1.1.57|South Africa|2020-03-31	Africa|hCoV-19/South Africa/KRISP-K002681/2020|EPI ISL 535545|B.1.1.254|South Africa|2020-08-01	0.0003360946	Africa
Africa|hCoV-19/South Africa/KRISP-K000566/2020|EPI ISL 509223|B.1.1.206|South Africa|2020-07-13	Africa|hCoV-19/South Africa/KRISP-K002681/2020|EPI ISL 535545|B.1.1.254|South Africa|2020-08-01	0.0004033397	Africa
Africa|hCoV-19/South Africa/KRISP-K000567/2020|EPI ISL 509224|B.1.1.62|South Africa|2020-07-13	Africa|hCoV-19/South Africa/KRISP-K002681/2020|EPI ISL 535545|B.1.1.254|South Africa|2020-08-01	0.0004033979	Africa
Africa|hCoV-19/South Africa/KRISP-K000568/2020|EPI ISL 509225|B.1.1.206|South Africa|2020-07-11	Africa|hCoV-19/South Africa/KRISP-K002681/2020|EPI ISL 535545|B.1.1.254|South Africa|2020-08-01	0.0004033573	Africa
Africa|hCoV-19/South Africa/KRISP-K000569/2020|EPI ISL 509226|H.1|South Africa|2020-07-11	Africa|hCoV-19/South Africa/KRISP-K002681/2020|EPI ISL 535545|B.1.1.254|South Africa|2020-08-01	0.0004369895	Africa
Africa|hCoV-19/South Africa/KRISP-K000571/2020|EPI ISL 509227|B.1.1.99|South Africa|2020-07-13	Africa|hCoV-19/South Africa/KRISP-K002681/2020|EPI ISL 535545|B.1.1.254|South Africa|2020-08-01	0.0002717202	Africa
Africa|hCoV-19/South Africa/KRISP-K000572/2020|EPI ISL 509228|B.1.1.206|South Africa|2020-07-13	Africa|hCoV-19/South Africa/KRISP-K002681/2020|EPI ISL 535545|B.1.1.254|South Africa|2020-08-01	0.0004705931	Africa
Africa|hCoV-19/South Africa/KRISP-K000573/2020|EPI ISL 509229|B.1.1.206|South Africa|2020-07-10	Africa|hCoV-19/South Africa/KRISP-K002681/2020|EPI ISL 535545|B.1.1.254|South Africa|2020-08-01	0.0003360949	Africa
Africa|hCoV-19/South Africa/KRISP-K000574/2020|EPI ISL 509230|B.1.5.19|South Africa|2020-07-13	Africa|hCoV-19/South Africa/KRISP-K002681/2020|EPI ISL 535545|B.1.1.254|South Africa|2020-08-01	0.0004706042	Africa
Africa|hCoV-19/South Africa/KRISP-K000575/2020|EPI ISL 509231|B.1.140|South Africa|2020-07-13	Africa|hCoV-19/South Africa/KRISP-K002681/2020|EPI ISL 535545|B.1.1.254|South Africa|2020-08-01	0.0005715324	Africa
Africa|hCoV-19/South Africa/KRISP-K000576/2020|EPI ISL 509232|B.1.1.206|South Africa|2020-07-13	Africa|hCoV-19/South Africa/KRISP-K002681/2020|EPI ISL 535545|B.1.1.254|South Africa|2020-08-01	0.0003696958	Africa
Africa|hCoV-19/South Africa/KRISP-K000577/2020|EPI ISL 509233|B.1.1.206|South Africa|2020-07-11	Africa|hCoV-19/South Africa/KRISP-K002681/2020|EPI ISL 535545|B.1.1.254|South Africa|2020-08-01	0.0003024661	Africa
Africa|hCoV-19/South Africa/KRISP-K000578/2020|EPI ISL 509234|C.1|South Africa|2020-07-13	Africa|hCoV-19/South Africa/KRISP-K002681/2020|EPI ISL 535545|B.1.1.254|South Africa|2020-08-01	0.0005753811	Africa
Africa|hCoV-19/South Africa/KRISP-K000579/2020|EPI ISL 509235|C.1|South Africa|2020-07-10	Africa|hCoV-19/South Africa/KRISP-K002681/2020|EPI ISL 535545|B.1.1.254|South Africa|2020-08-01	0.0004370042	Africa
Africa|hCoV-19/South Africa/KRISP-K000580/2020|EPI ISL 509236|B.1.1|South Africa|2020-07-13	Africa|hCoV-19/South Africa/KRISP-K002681/2020|EPI ISL 535545|B.1.1.254|South Africa|2020-08-01	0.0003697206	Africa
Africa|hCoV-19/South Africa/KRISP-K000581/2020|EPI ISL 509237|B.1.1.206|South Africa|2020-07-13	Africa|hCoV-19/South Africa/KRISP-K002681/2020|EPI ISL 535545|B.1.1.254|South Africa|2020-08-01	0.0005042491	Africa
Africa|hCoV-19/South Africa/KRISP-K000582/2020|EPI ISL 509238|B.1.1.206|South Africa|2020-07-13	Africa|hCoV-19/South Africa/KRISP-K002681/2020|EPI ISL 535545|B.1.1.254|South Africa|2020-08-01	0.0003697119	Africa
Africa|hCoV-19/South Africa/KRISP-K000583/2020|EPI ISL 509239|B.1.1.206|South Africa|2020-07-13	Africa|hCoV-19/South Africa/KRISP-K002681/2020|EPI ISL 535545|B.1.1.254|South Africa|2020-08-01	0.0004033478	Africa
Africa|hCoV-19/South Africa/KRISP-K000584/2020|EPI ISL 509240|B.1.1.273|South Africa|2020-07-13	Africa|hCoV-19/South Africa/KRISP-K002681/2020|EPI ISL 535545|B.1.1.254|South Africa|2020-08-01	0.0005041951	Africa
Africa|hCoV-19/South Africa/KRISP-K000585/2020|EPI ISL 509241|B.1.140|South Africa|2020-07-13	Africa|hCoV-19/South Africa/KRISP-K002681/2020|EPI ISL 535545|B.1.1.254|South Africa|2020-08-01	0.0005042848	Africa
Africa|hCoV-19/South Africa/KRISP-K000586/2020|EPI ISL 509242|B.1.140|South Africa|2020-07-13	Africa|hCoV-19/South Africa/KRISP-K002681/2020|EPI ISL 535545|B.1.1.254|South Africa|2020-08-01	0.0005381987	Africa
Africa|hCoV-19/South Africa/KRISP-K000588/2020|EPI ISL 509243|B.1.1.206|South Africa|2020-07-13	Africa|hCoV-19/South Africa/KRISP-K002681/2020|EPI ISL 535545|B.1.1.254|South Africa|2020-08-01	0.0004369689	Africa
Africa|hCoV-19/South Africa/KRISP-K000589/2020|EPI ISL 509244|B.1.1.206|South Africa|2020-07-13	Africa|hCoV-19/South Africa/KRISP-K002681/2020|EPI ISL 535545|B.1.1.254|South Africa|2020-08-01	0.0004369879	Africa
Africa|hCoV-19/South Africa/KRISP-K000591/2020|EPI ISL 509245|B.1.5|South Africa|2020-07-12	Africa|hCoV-19/South Africa/KRISP-K002681/2020|EPI ISL 535545|B.1.1.254|South Africa|2020-08-01	0.0003361107	Africa
Africa|hCoV-19/South Africa/KRISP-K000592/2020|EPI ISL 509246|B.1.1.273|South Africa|2020-07-13	Africa|hCoV-19/South Africa/KRISP-K002681/2020|EPI ISL 535545|B.1.1.254|South Africa|2020-08-01	0.0004404877	Africa
Africa|hCoV-19/South Africa/KRISP-K000594/2020|EPI ISL 509247|B.1.140|South Africa|2020-07-02	Africa|hCoV-19/South Africa/KRISP-K002681/2020|EPI ISL 535545|B.1.1.254|South Africa|2020-08-01	0.0006051784	Africa
Africa|hCoV-19/South Africa/KRISP-K000595/2020|EPI ISL 509248|B.1.140|South Africa|2020-07-02	Africa|hCoV-19/South Africa/KRISP-K002681/2020|EPI ISL 535545|B.1.1.254|South Africa|2020-08-01	0.0005715458	Africa
Africa|hCoV-19/South Africa/KRISP-K000596/2020|EPI ISL 509249|B.1.1.206|South Africa|2020-07-02	Africa|hCoV-19/South Africa/KRISP-K002681/2020|EPI ISL 535545|B.1.1.254|South Africa|2020-08-01	0.0004706230	Africa
Africa|hCoV-19/South Africa/KRISP-K000597/2020|EPI ISL 509250|B.1.1.34|South Africa|2020-07-13	Africa|hCoV-19/South Africa/KRISP-K002681/2020|EPI ISL 535545|B.1.1.254|South Africa|2020-08-01	0.0003697119	Africa
Africa|hCoV-19/South Africa/KRISP-K000598/2020|EPI ISL 509251|B.1.1.206|South Africa|2020-07-03	Africa|hCoV-19/South Africa/KRISP-K002681/2020|EPI ISL 535545|B.1.1.254|South Africa|2020-08-01	0.0003360949	Africa
Africa|hCoV-19/South Africa/KRISP-K000599/2020|EPI ISL 509252|B.1.1.273|South Africa|2020-07-13	Africa|hCoV-19/South Africa/KRISP-K002681/2020|EPI ISL 535545|B.1.1.254|South Africa|2020-08-01	0.0003360949	Africa
Africa|hCoV-19/South Africa/KRISP-K000600/2020|EPI ISL 509253|B.1.1.206|South Africa|2020-07-01	Africa|hCoV-19/South Africa/KRISP-K002681/2020|EPI ISL 535545|B.1.1.254|South Africa|2020-08-01	0.0004705820	Africa
Africa|hCoV-19/South Africa/KRISP-K000601/2020|EPI ISL 509254|B.1.1.57|South Africa|2020-07-13	Africa|hCoV-19/South Africa/KRISP-K002681/2020|EPI ISL 535545|B.1.1.254|South Africa|2020-08-01	0.0003024793	Africa
Africa|hCoV-19/South Africa/KRISP-K000602/2020|EPI ISL 509255|B.1.1.206|South Africa|2020-07-01	Africa|hCoV-19/South Africa/KRISP-K002681/2020|EPI ISL 535545|B.1.1.254|South Africa|2020-08-01	0.0004369602	Africa
Africa|hCoV-19/South Africa/KRISP-K000603/2020|EPI ISL 509256|B.1.1.206|South Africa|2020-07-02	Africa|hCoV-19/South Africa/KRISP-K002681/2020|EPI ISL 535545|B.1.1.254|South Africa|2020-08-01	0.0004033302	Africa
Africa|hCoV-19/South Africa/KRISP-K000604/2020|EPI ISL 509257|C.1|South Africa|2020-07-01	Africa|hCoV-19/South Africa/KRISP-K002681/2020|EPI ISL 535545|B.1.1.254|South Africa|2020-08-01	0.0004705820	Africa
Africa|hCoV-19/South Africa/KRISP-K000606/2020|EPI ISL 509259|B.1.1.206|South Africa|2020-07-02	Africa|hCoV-19/South Africa/KRISP-K002681/2020|EPI ISL 535545|B.1.1.254|South Africa|2020-08-01	0.0005840818	Africa
Africa|hCoV-19/South Africa/KRISP-K000607/2020|EPI ISL 509260|B.1.1.57|South Africa|2020-07-13	Africa|hCoV-19/South Africa/KRISP-K002681/2020|EPI ISL 535545|B.1.1.254|South Africa|2020-08-01	0.0003697280	Africa
Africa|hCoV-19/South Africa/KRISP-K000608/2020|EPI ISL 509261|H.1|South Africa|2020-07-03	Africa|hCoV-19/South Africa/KRISP-K002681/2020|EPI ISL 535545|B.1.1.254|South Africa|2020-08-01	0.0003706298	Africa
Africa|hCoV-19/South Africa/KRISP-K000612/2020|EPI ISL 509264|B.1.1.206|South Africa|2020-07-01	Africa|hCoV-19/South Africa/KRISP-K002681/2020|EPI ISL 535545|B.1.1.254|South Africa|2020-08-01	0.0005378767	Africa
Africa|hCoV-19/South Africa/KRISP-K000613/2020|EPI ISL 509265|B.1.1.206|South Africa|2020-07-14	Africa|hCoV-19/South Africa/KRISP-K002681/2020|EPI ISL 535545|B.1.1.254|South Africa|2020-08-01	0.0005378659	Africa
Africa|hCoV-19/South Africa/KRISP-K000614/2020|EPI ISL 509266|B.1.1.206|South Africa|2020-07-02	Africa|hCoV-19/South Africa/KRISP-K002681/2020|EPI ISL 535545|B.1.1.254|South Africa|2020-08-01	0.0004369792	Africa
Africa|hCoV-19/South Africa/KRISP-K000615/2020|EPI ISL 509267|B.1.1.206|South Africa|2020-07-02	Africa|hCoV-19/South Africa/KRISP-K002681/2020|EPI ISL 535545|B.1.1.254|South Africa|2020-08-01	0.0005042272	Africa
Africa|hCoV-19/South Africa/KRISP-K000616/2020|EPI ISL 509268|B.1.1.206|South Africa|2020-07-01	Africa|hCoV-19/South Africa/KRISP-K002681/2020|EPI ISL 535545|B.1.1.254|South Africa|2020-08-01	0.0004065545	Africa
Africa|hCoV-19/South Africa/KRISP-K000617/2020|EPI ISL 509269|B.1.1.206|South Africa|2020-07-01	Africa|hCoV-19/South Africa/KRISP-K002681/2020|EPI ISL 535545|B.1.1.254|South Africa|2020-08-01	0.0004033478	Africa
Africa|hCoV-19/South Africa/KRISP-K000618/2020|EPI ISL 509270|B.1.1.206|South Africa|2020-07-03	Africa|hCoV-19/South Africa/KRISP-K002681/2020|EPI ISL 535545|B.1.1.254|South Africa|2020-08-01	0.0003697119	Africa
Africa|hCoV-19/South Africa/KRISP-K000620/2020|EPI ISL 509272|B.1.1.206|South Africa|2020-07-01	Africa|hCoV-19/South Africa/KRISP-K002681/2020|EPI ISL 535545|B.1.1.254|South Africa|2020-08-01	0.0004436849	Africa
Africa|hCoV-19/South Africa/KRISP-K000621/2020|EPI ISL 509273|B.1.140|South Africa|2020-07-02	Africa|hCoV-19/South Africa/KRISP-K002681/2020|EPI ISL 535545|B.1.1.254|South Africa|2020-08-01	0.0005762920	Africa
Africa|hCoV-19/South Africa/KRISP-K000622/2020|EPI ISL 509274|B.1.1|South Africa|2020-07-03	Africa|hCoV-19/South Africa/KRISP-K002681/2020|EPI ISL 535545|B.1.1.254|South Africa|2020-08-01	0.0002352419	Africa
Africa|hCoV-19/South Africa/KRISP-K000623/2020|EPI ISL 509275|B.1.1.206|South Africa|2020-07-04	Africa|hCoV-19/South Africa/KRISP-K002681/2020|EPI ISL 535545|B.1.1.254|South Africa|2020-08-01	0.0005042272	Africa
Africa|hCoV-19/South Africa/KRISP-K000624/2020|EPI ISL 509276|B.1.1.206|South Africa|2020-07-02	Africa|hCoV-19/South Africa/KRISP-K002681/2020|EPI ISL 535545|B.1.1.254|South Africa|2020-08-01	0.0004057120	Africa
Africa|hCoV-19/South Africa/KRISP-K000625/2020|EPI ISL 509277|B.1.1.206|South Africa|2020-07-11	Africa|hCoV-19/South Africa/KRISP-K002681/2020|EPI ISL 535545|B.1.1.254|South Africa|2020-08-01	0.0004411647	Africa
Africa|hCoV-19/South Africa/KRISP-K000626/2020|EPI ISL 509278|B.1.1.1|South Africa|2020-07-07	Africa|hCoV-19/South Africa/KRISP-K002681/2020|EPI ISL 535545|B.1.1.254|South Africa|2020-08-01	0.0004504684	Africa
Africa|hCoV-19/South Africa/KRISP-K000628/2020|EPI ISL 509279|B.1.1.206|South Africa|2020-07-12	Africa|hCoV-19/South Africa/KRISP-K002681/2020|EPI ISL 535545|B.1.1.254|South Africa|2020-08-01	0.0004033398	Africa
Africa|hCoV-19/South Africa/KRISP-K000629/2020|EPI ISL 509280|B.1.1|South Africa|2020-07-03	Africa|hCoV-19/South Africa/KRISP-K002681/2020|EPI ISL 535545|B.1.1.254|South Africa|2020-08-01	0.0004153143	Africa
Africa|hCoV-19/South Africa/KRISP-K000630/2020|EPI ISL 509281|B.1.1.206|South Africa|2020-07-03	Africa|hCoV-19/South Africa/KRISP-K002681/2020|EPI ISL 535545|B.1.1.254|South Africa|2020-08-01	0.0003697278	Africa
Africa|hCoV-19/South Africa/KRISP-K000631/2020|EPI ISL 509282|B.1.1.206|South Africa|2020-07-04	Africa|hCoV-19/South Africa/KRISP-K002681/2020|EPI ISL 535545|B.1.1.254|South Africa|2020-08-01	0.0004064994	Africa
Africa|hCoV-19/South Africa/KRISP-K000632/2020|EPI ISL 509283|B.1.1.206|South Africa|2020-07-02	Africa|hCoV-19/South Africa/KRISP-K002681/2020|EPI ISL 535545|B.1.1.254|South Africa|2020-08-01	0.0004033302	Africa
Africa|hCoV-19/South Africa/KRISP-K000633/2020|EPI ISL 509284|B.1.1.206|South Africa|2020-07-02	Africa|hCoV-19/South Africa/KRISP-K002681/2020|EPI ISL 535545|B.1.1.254|South Africa|2020-08-01	0.0003697119	Africa
Africa|hCoV-19/South Africa/KRISP-K000635/2020|EPI ISL 509285|B.1|South Africa|2020-07-07	Africa|hCoV-19/South Africa/KRISP-K002681/2020|EPI ISL 535545|B.1.1.254|South Africa|2020-08-01	0.0005042509	Africa
Africa|hCoV-19/South Africa/KRISP-K000637/2020|EPI ISL 509287|B.1.106|South Africa|2020-07-13	Africa|hCoV-19/South Africa/KRISP-K002681/2020|EPI ISL 535545|B.1.1.254|South Africa|2020-08-01	0.0004369705	Africa
Africa|hCoV-19/South Africa/KRISP-K000639/2020|EPI ISL 509288|C.1|South Africa|2020-07-13	Africa|hCoV-19/South Africa/KRISP-K002681/2020|EPI ISL 535545|B.1.1.254|South Africa|2020-08-01	0.0004398723	Africa
Africa|hCoV-19/South Africa/KRISP-K000640/2020|EPI ISL 509289|B.1.5.31|South Africa|2020-07-13	Africa|hCoV-19/South Africa/KRISP-K002681/2020|EPI ISL 535545|B.1.1.254|South Africa|2020-08-01	0.0004369807	Africa
Africa|hCoV-19/South Africa/KRISP-K000641/2020|EPI ISL 509290|B.1.1.34|South Africa|2020-07-13	Africa|hCoV-19/South Africa/KRISP-K002681/2020|EPI ISL 535545|B.1.1.254|South Africa|2020-08-01	0.0005042711	Africa
Africa|hCoV-19/South Africa/KRISP-K000643/2020|EPI ISL 509292|C.1|South Africa|2020-07-10	Africa|hCoV-19/South Africa/KRISP-K002681/2020|EPI ISL 535545|B.1.1.254|South Africa|2020-08-01	0.0004369602	Africa
Africa|hCoV-19/South Africa/KRISP-K000649/2020|EPI ISL 509293|B.1.5.19|South Africa|2020-07-13	Africa|hCoV-19/South Africa/KRISP-K002681/2020|EPI ISL 535545|B.1.1.254|South Africa|2020-08-01	0.0006051378	Africa
Africa|hCoV-19/South Africa/KRISP-K000650/2020|EPI ISL 509294|B.1.1.206|South Africa|2020-07-13	Africa|hCoV-19/South Africa/KRISP-K002681/2020|EPI ISL 535545|B.1.1.254|South Africa|2020-08-01	0.0004705504	Africa
Africa|hCoV-19/South Africa/KRISP-K000652/2020|EPI ISL 509296|B.1.1.273|South Africa|2020-07-13	Africa|hCoV-19/South Africa/KRISP-K002681/2020|EPI ISL 535545|B.1.1.254|South Africa|2020-08-01	0.0004705615	Africa
Africa|hCoV-19/South Africa/KRISP-K000655/2020|EPI ISL 509298|B.1.1.254|South Africa|2020-07-12	Africa|hCoV-19/South Africa/KRISP-K002681/2020|EPI ISL 535545|B.1.1.254|South Africa|2020-08-01	0.0002796600	Africa
Africa|hCoV-19/South Africa/KRISP-K000658/2020|EPI ISL 509299|C.1|South Africa|2020-07-13	Africa|hCoV-19/South Africa/KRISP-K002681/2020|EPI ISL 535545|B.1.1.254|South Africa|2020-08-01	0.0006055033	Africa
Africa|hCoV-19/South Africa/KRISP-K000659/2020|EPI ISL 509300|B.1.1.206|South Africa|2020-07-13	Africa|hCoV-19/South Africa/KRISP-K002681/2020|EPI ISL 535545|B.1.1.254|South Africa|2020-08-01	0.0004706611	Africa
Africa|hCoV-19/South Africa/KRISP-K001035/2020|EPI ISL 509301|H.1|South Africa|2020-07-17	Africa|hCoV-19/South Africa/KRISP-K002681/2020|EPI ISL 535545|B.1.1.254|South Africa|2020-08-01	0.0003361028	Africa
Africa|hCoV-19/South Africa/KRISP-K001037/2020|EPI ISL 509302|B.1.140|South Africa|2020-07-16	Africa|hCoV-19/South Africa/KRISP-K002681/2020|EPI ISL 535545|B.1.1.254|South Africa|2020-08-01	0.0005042848	Africa
Africa|hCoV-19/South Africa/KRISP-K001038/2020|EPI ISL 509303|B.1.1.273|South Africa|2020-07-16	Africa|hCoV-19/South Africa/KRISP-K002681/2020|EPI ISL 535545|B.1.1.254|South Africa|2020-08-01	0.0004705615	Africa
Africa|hCoV-19/South Africa/KRISP-K001041/2020|EPI ISL 509304|B.1.1.273|South Africa|2020-07-16	Africa|hCoV-19/South Africa/KRISP-K002681/2020|EPI ISL 535545|B.1.1.254|South Africa|2020-08-01	0.0005042171	Africa
Africa|hCoV-19/South Africa/KRISP-K001043/2020|EPI ISL 509305|B.1.5.16|South Africa|2020-07-02	Africa|hCoV-19/South Africa/KRISP-K002681/2020|EPI ISL 535545|B.1.1.254|South Africa|2020-08-01	0.0006724318	Africa
Africa|hCoV-19/South Africa/KRISP-K001044/2020|EPI ISL 509306|B.1.1|South Africa|2020-07-18	Africa|hCoV-19/South Africa/KRISP-K002681/2020|EPI ISL 535545|B.1.1.254|South Africa|2020-08-01	0.0002688651	Africa
Africa|hCoV-19/South Africa/KRISP-K001045/2020|EPI ISL 509307|C.2|South Africa|2020-07-18	Africa|hCoV-19/South Africa/KRISP-K002681/2020|EPI ISL 535545|B.1.1.254|South Africa|2020-08-01	0.0005042272	Africa
Africa|hCoV-19/South Africa/KRISP-K001049/2020|EPI ISL 509308|B.1.1.34|South Africa|2020-07-16	Africa|hCoV-19/South Africa/KRISP-K002681/2020|EPI ISL 535545|B.1.1.254|South Africa|2020-08-01	0.0005042290	Africa
Africa|hCoV-19/South Africa/KRISP-K001051/2020|EPI ISL 509309|B.1.1.206|South Africa|2020-07-14	Africa|hCoV-19/South Africa/KRISP-K002681/2020|EPI ISL 535545|B.1.1.254|South Africa|2020-08-01	0.0005042592	Africa
Africa|hCoV-19/South Africa/KRISP-K001052/2020|EPI ISL 509310|B.1.1.206|South Africa|2020-07-14	Africa|hCoV-19/South Africa/KRISP-K002681/2020|EPI ISL 535545|B.1.1.254|South Africa|2020-08-01	0.0004369602	Africa
Africa|hCoV-19/South Africa/KRISP-K001053/2020|EPI ISL 509311|B.1.1.206|South Africa|2020-07-03	Africa|hCoV-19/South Africa/KRISP-K002681/2020|EPI ISL 535545|B.1.1.254|South Africa|2020-08-01	0.0003706997	Africa
Africa|hCoV-19/South Africa/KRISP-K001055/2020|EPI ISL 509313|B.1.1.62|South Africa|2020-07-13	Africa|hCoV-19/South Africa/KRISP-K002681/2020|EPI ISL 535545|B.1.1.254|South Africa|2020-08-01	0.0004033748	Africa
Africa|hCoV-19/South Africa/KRISP-K001057/2020|EPI ISL 509314|B.1.1.254|South Africa|2020-07-03	Africa|hCoV-19/South Africa/KRISP-K002681/2020|EPI ISL 535545|B.1.1.254|South Africa|2020-08-01	0.0002688534	Africa
Africa|hCoV-19/South Africa/KRISP-K001059/2020|EPI ISL 509316|B.1.1|South Africa|2020-07-01	Africa|hCoV-19/South Africa/KRISP-K002681/2020|EPI ISL 535545|B.1.1.254|South Africa|2020-08-01	0.0004033141	Africa
Africa|hCoV-19/South Africa/KRISP-K001061/2020|EPI ISL 509317|B.1.1.206|South Africa|2020-07-04	Africa|hCoV-19/South Africa/KRISP-K002681/2020|EPI ISL 535545|B.1.1.254|South Africa|2020-08-01	0.0003360882	Africa
Africa|hCoV-19/South Africa/KRISP-K001062/2020|EPI ISL 509318|B.1.1.206|South Africa|2020-07-03	Africa|hCoV-19/South Africa/KRISP-K002681/2020|EPI ISL 535545|B.1.1.254|South Africa|2020-08-01	0.0003697119	Africa
Africa|hCoV-19/South Africa/KRISP-K001063/2020|EPI ISL 509319|B.1.5|South Africa|2020-07-03	Africa|hCoV-19/South Africa/KRISP-K002681/2020|EPI ISL 535545|B.1.1.254|South Africa|2020-08-01	0.0005379039	Africa
Africa|hCoV-19/South Africa/KRISP-K001064/2020|EPI ISL 509320|B.1.1.273|South Africa|2020-07-03	Africa|hCoV-19/South Africa/KRISP-K002681/2020|EPI ISL 535545|B.1.1.254|South Africa|2020-08-01	0.0003361096	Africa
Africa|hCoV-19/South Africa/KRISP-K001065/2020|EPI ISL 509321|B.1.1|South Africa|2020-07-03	Africa|hCoV-19/South Africa/KRISP-K002681/2020|EPI ISL 535545|B.1.1.254|South Africa|2020-08-01	0.0003024864	Africa
Africa|hCoV-19/South Africa/KRISP-K001067/2020|EPI ISL 509323|B.1.1.206|South Africa|2020-07-02	Africa|hCoV-19/South Africa/KRISP-K002681/2020|EPI ISL 535545|B.1.1.254|South Africa|2020-08-01	0.0004369880	Africa
Africa|hCoV-19/South Africa/KRISP-K001068/2020|EPI ISL 509324|C.1|South Africa|2020-07-14	Africa|hCoV-19/South Africa/KRISP-K002681/2020|EPI ISL 535545|B.1.1.254|South Africa|2020-08-01	0.0005042052	Africa
Africa|hCoV-19/South Africa/KRISP-K001071/2020|EPI ISL 509325|B.1.1.273|South Africa|2020-07-18	Africa|hCoV-19/South Africa/KRISP-K002681/2020|EPI ISL 535545|B.1.1.254|South Africa|2020-08-01	0.0004033397	Africa
Africa|hCoV-19/South Africa/KRISP-K001072/2020|EPI ISL 509326|B.1.1.206|South Africa|2020-07-14	Africa|hCoV-19/South Africa/KRISP-K002681/2020|EPI ISL 535545|B.1.1.254|South Africa|2020-08-01	0.0003360803	Africa
Africa|hCoV-19/South Africa/KRISP-K001073/2020|EPI ISL 509327|B.1.1|South Africa|2020-07-14	Africa|hCoV-19/South Africa/KRISP-K002681/2020|EPI ISL 535545|B.1.1.254|South Africa|2020-08-01	0.0004369602	Africa
Africa|hCoV-19/South Africa/KRISP-K001074/2020|EPI ISL 509328|C.1|South Africa|2020-07-14	Africa|hCoV-19/South Africa/KRISP-K002681/2020|EPI ISL 535545|B.1.1.254|South Africa|2020-08-01	0.0005378532	Africa
Africa|hCoV-19/South Africa/KRISP-K001075/2020|EPI ISL 509329|C.1|South Africa|2020-07-02	Africa|hCoV-19/South Africa/KRISP-K002681/2020|EPI ISL 535545|B.1.1.254|South Africa|2020-08-01	0.0005042052	Africa
Africa|hCoV-19/South Africa/KRISP-K001076/2020|EPI ISL 509330|B.1.1|South Africa|2020-07-04	Africa|hCoV-19/South Africa/KRISP-K002681/2020|EPI ISL 535545|B.1.1.254|South Africa|2020-08-01	0.0003024661	Africa
Africa|hCoV-19/South Africa/KRISP-K001077/2020|EPI ISL 509331|B.1.1|South Africa|2020-07-03	Africa|hCoV-19/South Africa/KRISP-K002681/2020|EPI ISL 535545|B.1.1.254|South Africa|2020-08-01	0.0003697206	Africa
Africa|hCoV-19/South Africa/KRISP-K001078/2020|EPI ISL 509332|H.1|South Africa|2020-07-03	Africa|hCoV-19/South Africa/KRISP-K002681/2020|EPI ISL 535545|B.1.1.254|South Africa|2020-08-01	0.0003361028	Africa
Africa|hCoV-19/South Africa/KRISP-K001079/2020|EPI ISL 509333|B.1.1.273|South Africa|2020-07-03	Africa|hCoV-19/South Africa/KRISP-K002681/2020|EPI ISL 535545|B.1.1.254|South Africa|2020-08-01	0.0004705615	Africa
Africa|hCoV-19/South Africa/KRISP-K001080/2020|EPI ISL 509334|B.1.1|South Africa|2020-07-01	Africa|hCoV-19/South Africa/KRISP-K002681/2020|EPI ISL 535545|B.1.1.254|South Africa|2020-08-01	0.0003360882	Africa
Africa|hCoV-19/South Africa/KRISP-K001082/2020|EPI ISL 509335|B.1.1.40|South Africa|2020-07-18	Africa|hCoV-19/South Africa/KRISP-K002681/2020|EPI ISL 535545|B.1.1.254|South Africa|2020-08-01	0.0004705820	Africa
Africa|hCoV-19/South Africa/KRISP-K001084/2020|EPI ISL 509337|C.1|South Africa|2020-07-03	Africa|hCoV-19/South Africa/KRISP-K002681/2020|EPI ISL 535545|B.1.1.254|South Africa|2020-08-01	0.0005714556	Africa
Africa|hCoV-19/South Africa/KRISP-K001085/2020|EPI ISL 509338|C.1|South Africa|2020-07-13	Africa|hCoV-19/South Africa/KRISP-K002681/2020|EPI ISL 535545|B.1.1.254|South Africa|2020-08-01	0.0004705820	Africa
Africa|hCoV-19/South Africa/KRISP-K001087/2020|EPI ISL 509339|B.1.1.56|South Africa|2020-07-13	Africa|hCoV-19/South Africa/KRISP-K002681/2020|EPI ISL 535545|B.1.1.254|South Africa|2020-08-01	0.0004706230	Africa
Africa|hCoV-19/South Africa/KRISP-K001088/2020|EPI ISL 509340|B.1.1.99|South Africa|2020-07-13	Africa|hCoV-19/South Africa/KRISP-K002681/2020|EPI ISL 535545|B.1.1.254|South Africa|2020-08-01	0.0002688534	Africa
Africa|hCoV-19/South Africa/KRISP-K001091/2020|EPI ISL 509342|B.1.1.206|South Africa|2020-07-10	Africa|hCoV-19/South Africa/KRISP-K002681/2020|EPI ISL 535545|B.1.1.254|South Africa|2020-08-01	0.0004369602	Africa
Africa|hCoV-19/South Africa/KRISP-K001096/2020|EPI ISL 509345|B.1.1.206|South Africa|2020-07-13	Africa|hCoV-19/South Africa/KRISP-K002681/2020|EPI ISL 535545|B.1.1.254|South Africa|2020-08-01	0.0004705914	Africa
Africa|hCoV-19/South Africa/KRISP-K001097/2020|EPI ISL 509346|B.1.1|South Africa|2020-07-13	Africa|hCoV-19/South Africa/KRISP-K002681/2020|EPI ISL 535545|B.1.1.254|South Africa|2020-08-01	0.0005042290	Africa
Africa|hCoV-19/South Africa/KRISP-K001098/2020|EPI ISL 509347|B.1.1|South Africa|2020-07-10	Africa|hCoV-19/South Africa/KRISP-K002681/2020|EPI ISL 535545|B.1.1.254|South Africa|2020-08-01	0.0003024733	Africa
Africa|hCoV-19/South Africa/KRISP-K001099/2020|EPI ISL 509348|B.1.1.62|South Africa|2020-07-13	Africa|hCoV-19/South Africa/KRISP-K002681/2020|EPI ISL 535545|B.1.1.254|South Africa|2020-08-01	0.0003697280	Africa
Africa|hCoV-19/South Africa/KRISP-K001101/2020|EPI ISL 509350|C.1|South Africa|2020-07-10	Africa|hCoV-19/South Africa/KRISP-K002681/2020|EPI ISL 535545|B.1.1.254|South Africa|2020-08-01	0.0004706025	Africa
Africa|hCoV-19/South Africa/KRISP-K001103/2020|EPI ISL 509352|B.1.1.206|South Africa|2020-07-13	Africa|hCoV-19/South Africa/KRISP-K002681/2020|EPI ISL 535545|B.1.1.254|South Africa|2020-08-01	0.0004033302	Africa
Africa|hCoV-19/South Africa/KRISP-K001104/2020|EPI ISL 509353|C.1|South Africa|2020-07-13	Africa|hCoV-19/South Africa/KRISP-K002681/2020|EPI ISL 535545|B.1.1.254|South Africa|2020-08-01	0.0004705709	Africa
Africa|hCoV-19/South Africa/KRISP-K001105/2020|EPI ISL 509354|B.1.1.206|South Africa|2020-07-10	Africa|hCoV-19/South Africa/KRISP-K002681/2020|EPI ISL 535545|B.1.1.254|South Africa|2020-08-01	0.0004033397	Africa
Africa|hCoV-19/South Africa/KRISP-K001109/2020|EPI ISL 509356|B.1.1.34|South Africa|2020-07-16	Africa|hCoV-19/South Africa/KRISP-K002681/2020|EPI ISL 535545|B.1.1.254|South Africa|2020-08-01	0.0003697119	Africa
Africa|hCoV-19/South Africa/KRISP-K001110/2020|EPI ISL 509357|C.1|South Africa|2020-07-17	Africa|hCoV-19/South Africa/KRISP-K002681/2020|EPI ISL 535545|B.1.1.254|South Africa|2020-08-01	0.0005042272	Africa
Africa|hCoV-19/South Africa/KRISP-K001112/2020|EPI ISL 509358|B.1.5|South Africa|2020-07-17	Africa|hCoV-19/South Africa/KRISP-K002681/2020|EPI ISL 535545|B.1.1.254|South Africa|2020-08-01	0.0004706452	Africa
Africa|hCoV-19/South Africa/KRISP-K001113/2020|EPI ISL 509359|B.1|South Africa|2020-07-14	Africa|hCoV-19/South Africa/KRISP-K002681/2020|EPI ISL 535545|B.1.1.254|South Africa|2020-08-01	0.0005104616	Africa
Africa|hCoV-19/South Africa/KRISP-K001114/2020|EPI ISL 509360|B.1.1|South Africa|2020-07-17	Africa|hCoV-19/South Africa/KRISP-K002681/2020|EPI ISL 535545|B.1.1.254|South Africa|2020-08-01	0.0002688533	Africa
Africa|hCoV-19/South Africa/KRISP-K001115/2020|EPI ISL 509361|B.1|South Africa|2020-07-14	Africa|hCoV-19/South Africa/KRISP-K002681/2020|EPI ISL 535545|B.1.1.254|South Africa|2020-08-01	0.0005715573	Africa
Africa|hCoV-19/South Africa/KRISP-K001116/2020|EPI ISL 509362|C.1|South Africa|2020-07-16	Africa|hCoV-19/South Africa/KRISP-K002681/2020|EPI ISL 535545|B.1.1.254|South Africa|2020-08-01	0.0005378766	Africa
Africa|hCoV-19/South Africa/KRISP-K001117/2020|EPI ISL 509363|H.1|South Africa|2020-07-17	Africa|hCoV-19/South Africa/KRISP-K002681/2020|EPI ISL 535545|B.1.1.254|South Africa|2020-08-01	0.0004033573	Africa
Africa|hCoV-19/South Africa/KRISP-K001118/2020|EPI ISL 509364|B.1.1.206|South Africa|2020-07-16	Africa|hCoV-19/South Africa/KRISP-K002681/2020|EPI ISL 535545|B.1.1.254|South Africa|2020-08-01	0.0003697119	Africa
Africa|hCoV-19/South Africa/KRISP-K001121/2020|EPI ISL 509365|B.1.1.273|South Africa|2020-07-16	Africa|hCoV-19/South Africa/KRISP-K002681/2020|EPI ISL 535545|B.1.1.254|South Africa|2020-08-01	0.0004033316	Africa
Africa|hCoV-19/South Africa/KRISP-K001122/2020|EPI ISL 515801|B.1.106|South Africa|2020-07-16	Africa|hCoV-19/South Africa/KRISP-K002681/2020|EPI ISL 535545|B.1.1.254|South Africa|2020-08-01	0.0004705931	Africa
Africa|hCoV-19/South Africa/KRISP-K001123/2020|EPI ISL 509366|B.1.1.34|South Africa|2020-07-15	Africa|hCoV-19/South Africa/KRISP-K002681/2020|EPI ISL 535545|B.1.1.254|South Africa|2020-08-01	0.0003697119	Africa
Africa|hCoV-19/South Africa/KRISP-K001124/2020|EPI ISL 509367|B.1.1.40|South Africa|2020-07-16	Africa|hCoV-19/South Africa/KRISP-K002681/2020|EPI ISL 535545|B.1.1.254|South Africa|2020-08-01	0.0005042052	Africa
Africa|hCoV-19/South Africa/KRISP-K001125/2020|EPI ISL 509368|B.1.1.117|South Africa|2020-07-16	Africa|hCoV-19/South Africa/KRISP-K002681/2020|EPI ISL 535545|B.1.1.254|South Africa|2020-08-01	0.0003697045	Africa
Africa|hCoV-19/South Africa/KRISP-K001126/2020|EPI ISL 509369|B.1.5|South Africa|2020-07-16	Africa|hCoV-19/South Africa/KRISP-K002681/2020|EPI ISL 535545|B.1.1.254|South Africa|2020-08-01	0.0005378658	Africa
Africa|hCoV-19/South Africa/KRISP-K001128/2020|EPI ISL 509371|B.1.1.273|South Africa|2020-07-16	Africa|hCoV-19/South Africa/KRISP-K002681/2020|EPI ISL 535545|B.1.1.254|South Africa|2020-08-01	0.0003407715	Africa
Africa|hCoV-19/South Africa/KRISP-K001317/2020|EPI ISL 515802|B.1.1.62|South Africa|2020-07-17	Africa|hCoV-19/South Africa/KRISP-K002681/2020|EPI ISL 535545|B.1.1.254|South Africa|2020-08-01	0.0004033477	Africa
Africa|hCoV-19/South Africa/KRISP-K001318/2020|EPI ISL 515803|B.1.1|South Africa|2020-07-18	Africa|hCoV-19/South Africa/KRISP-K002681/2020|EPI ISL 535545|B.1.1.254|South Africa|2020-08-01	0.0004033478	Africa
Africa|hCoV-19/South Africa/KRISP-K001319/2020|EPI ISL 515804|B.1.1.40|South Africa|2020-07-18	Africa|hCoV-19/South Africa/KRISP-K002681/2020|EPI ISL 535545|B.1.1.254|South Africa|2020-08-01	0.0003697119	Africa
Africa|hCoV-19/South Africa/KRISP-K001320/2020|EPI ISL 515805|C.6|South Africa|2020-07-18	Africa|hCoV-19/South Africa/KRISP-K002681/2020|EPI ISL 535545|B.1.1.254|South Africa|2020-08-01	0.0006726219	Africa
Africa|hCoV-19/South Africa/KRISP-K001321/2020|EPI ISL 515806|B.1.5.31|South Africa|2020-07-18	Africa|hCoV-19/South Africa/KRISP-K002681/2020|EPI ISL 535545|B.1.1.254|South Africa|2020-08-01	0.0005378785	Africa
Africa|hCoV-19/South Africa/KRISP-K001322/2020|EPI ISL 515807|B.1.1.57|South Africa|2020-07-18	Africa|hCoV-19/South Africa/KRISP-K002681/2020|EPI ISL 535545|B.1.1.254|South Africa|2020-08-01	0.0004033397	Africa
Africa|hCoV-19/South Africa/KRISP-K001323/2020|EPI ISL 515808|B.1|South Africa|2020-07-18	Africa|hCoV-19/South Africa/KRISP-K002681/2020|EPI ISL 535545|B.1.1.254|South Africa|2020-08-01	0.0005042848	Africa
Africa|hCoV-19/South Africa/KRISP-K001324/2020|EPI ISL 515809|B.1.5.16|South Africa|2020-07-18	Africa|hCoV-19/South Africa/KRISP-K002681/2020|EPI ISL 535545|B.1.1.254|South Africa|2020-08-01	0.0006387973	Africa
Africa|hCoV-19/South Africa/KRISP-K001325/2020|EPI ISL 515810|H.1|South Africa|2020-07-18	Africa|hCoV-19/South Africa/KRISP-K002681/2020|EPI ISL 535545|B.1.1.254|South Africa|2020-08-01	0.0004033397	Africa
Africa|hCoV-19/South Africa/KRISP-K001326/2020|EPI ISL 515811|B.1.1.34|South Africa|2020-07-18	Africa|hCoV-19/South Africa/KRISP-K002681/2020|EPI ISL 535545|B.1.1.254|South Africa|2020-08-01	0.0004033302	Africa
Africa|hCoV-19/South Africa/KRISP-K001327/2020|EPI ISL 515812|B.1.5.16|South Africa|2020-07-18	Africa|hCoV-19/South Africa/KRISP-K002681/2020|EPI ISL 535545|B.1.1.254|South Africa|2020-08-01	0.0005042729	Africa
Africa|hCoV-19/South Africa/KRISP-K001328/2020|EPI ISL 515813|B.1.1.34|South Africa|2020-07-18	Africa|hCoV-19/South Africa/KRISP-K002681/2020|EPI ISL 535545|B.1.1.254|South Africa|2020-08-01	0.0005042491	Africa
Africa|hCoV-19/South Africa/KRISP-K001329/2020|EPI ISL 515814|B.1.1.206|South Africa|2020-07-18	Africa|hCoV-19/South Africa/KRISP-K002681/2020|EPI ISL 535545|B.1.1.254|South Africa|2020-08-01	0.0004705709	Africa
Africa|hCoV-19/South Africa/KRISP-K001330/2020|EPI ISL 515815|B.1.1.206|South Africa|2020-07-18	Africa|hCoV-19/South Africa/KRISP-K002681/2020|EPI ISL 535545|B.1.1.254|South Africa|2020-08-01	0.0004033302	Africa
Africa|hCoV-19/South Africa/KRISP-K001331/2020|EPI ISL 515816|B.1.1.206|South Africa|2020-07-19	Africa|hCoV-19/South Africa/KRISP-K002681/2020|EPI ISL 535545|B.1.1.254|South Africa|2020-08-01	0.0004033397	Africa
Africa|hCoV-19/South Africa/KRISP-K001332/2020|EPI ISL 515817|B.1.1.62|South Africa|2020-07-19	Africa|hCoV-19/South Africa/KRISP-K002681/2020|EPI ISL 535545|B.1.1.254|South Africa|2020-08-01	0.0004369689	Africa
Africa|hCoV-19/South Africa/KRISP-K001333/2020|EPI ISL 515818|B.1.1.206|South Africa|2020-07-19	Africa|hCoV-19/South Africa/KRISP-K002681/2020|EPI ISL 535545|B.1.1.254|South Africa|2020-08-01	0.0004033316	Africa
Africa|hCoV-19/South Africa/KRISP-K001334/2020|EPI ISL 515819|B.1.1.206|South Africa|2020-07-19	Africa|hCoV-19/South Africa/KRISP-K002681/2020|EPI ISL 535545|B.1.1.254|South Africa|2020-08-01	0.0004369792	Africa
Africa|hCoV-19/South Africa/KRISP-K001335/2020|EPI ISL 515820|B.1.1.206|South Africa|2020-07-19	Africa|hCoV-19/South Africa/KRISP-K002681/2020|EPI ISL 535545|B.1.1.254|South Africa|2020-08-01	0.0005378766	Africa
Africa|hCoV-19/South Africa/KRISP-K001336/2020|EPI ISL 515821|B.1.1.62|South Africa|2020-07-19	Africa|hCoV-19/South Africa/KRISP-K002681/2020|EPI ISL 535545|B.1.1.254|South Africa|2020-08-01	0.0003361095	Africa
Africa|hCoV-19/South Africa/KRISP-K001337/2020|EPI ISL 515822|B.1.1.206|South Africa|2020-07-19	Africa|hCoV-19/South Africa/KRISP-K002681/2020|EPI ISL 535545|B.1.1.254|South Africa|2020-08-01	0.0004369880	Africa
Africa|hCoV-19/South Africa/KRISP-K001338/2020|EPI ISL 515823|B.1.5.16|South Africa|2020-07-18	Africa|hCoV-19/South Africa/KRISP-K002681/2020|EPI ISL 535545|B.1.1.254|South Africa|2020-08-01	0.0005042729	Africa
Africa|hCoV-19/South Africa/KRISP-K001339/2020|EPI ISL 515824|B.1.1.57|South Africa|2020-07-10	Africa|hCoV-19/South Africa/KRISP-K002681/2020|EPI ISL 535545|B.1.1.254|South Africa|2020-08-01	0.0004379551	Africa
Africa|hCoV-19/South Africa/KRISP-K001340/2020|EPI ISL 515825|B.1.1.206|South Africa|2020-07-10	Africa|hCoV-19/South Africa/KRISP-K002681/2020|EPI ISL 535545|B.1.1.254|South Africa|2020-08-01	0.0004706026	Africa
Africa|hCoV-19/South Africa/KRISP-K001341/2020|EPI ISL 515826|B.1.1.56|South Africa|2020-07-10	Africa|hCoV-19/South Africa/KRISP-K002681/2020|EPI ISL 535545|B.1.1.254|South Africa|2020-08-01	0.0004369689	Africa
Africa|hCoV-19/South Africa/KRISP-K001344/2020|EPI ISL 515829|B.1.1.254|South Africa|2020-07-13	Africa|hCoV-19/South Africa/KRISP-K002681/2020|EPI ISL 535545|B.1.1.254|South Africa|2020-08-01	0.0002352364	Africa
Africa|hCoV-19/South Africa/KRISP-K001345/2020|EPI ISL 515830|B.1.106|South Africa|2020-07-13	Africa|hCoV-19/South Africa/KRISP-K002681/2020|EPI ISL 535545|B.1.1.254|South Africa|2020-08-01	0.0005715189	Africa
Africa|hCoV-19/South Africa/KRISP-K001346/2020|EPI ISL 515831|H.1|South Africa|2020-07-13	Africa|hCoV-19/South Africa/KRISP-K002681/2020|EPI ISL 535545|B.1.1.254|South Africa|2020-08-01	0.0003697206	Africa
Africa|hCoV-19/South Africa/KRISP-K001347/2020|EPI ISL 515832|H.1|South Africa|2020-07-01	Africa|hCoV-19/South Africa/KRISP-K002681/2020|EPI ISL 535545|B.1.1.254|South Africa|2020-08-01	0.0003024733	Africa
Africa|hCoV-19/South Africa/KRISP-K001348/2020|EPI ISL 515833|B.1.5|South Africa|2020-07-01	Africa|hCoV-19/South Africa/KRISP-K002681/2020|EPI ISL 535545|B.1.1.254|South Africa|2020-08-01	0.0005042848	Africa
Africa|hCoV-19/South Africa/KRISP-K001349/2020|EPI ISL 515834|B.1.5|South Africa|2020-07-01	Africa|hCoV-19/South Africa/KRISP-K002681/2020|EPI ISL 535545|B.1.1.254|South Africa|2020-08-01	0.0005762392	Africa
Africa|hCoV-19/South Africa/KRISP-K001350/2020|EPI ISL 515835|B.1.1.273|South Africa|2020-06-30	Africa|hCoV-19/South Africa/KRISP-K002681/2020|EPI ISL 535545|B.1.1.254|South Africa|2020-08-01	0.0004033317	Africa
Africa|hCoV-19/South Africa/KRISP-K001351/2020|EPI ISL 515836|B.1.1.206|South Africa|2020-07-01	Africa|hCoV-19/South Africa/KRISP-K002681/2020|EPI ISL 535545|B.1.1.254|South Africa|2020-08-01	0.0004705820	Africa
Africa|hCoV-19/South Africa/KRISP-K001352/2020|EPI ISL 515837|B.1.1|South Africa|2020-06-24	Africa|hCoV-19/South Africa/KRISP-K002681/2020|EPI ISL 535545|B.1.1.254|South Africa|2020-08-01	0.0003360803	Africa
Africa|hCoV-19/South Africa/KRISP-K001353/2020|EPI ISL 515838|B.1.1.1|South Africa|2020-07-01	Africa|hCoV-19/South Africa/KRISP-K002681/2020|EPI ISL 535545|B.1.1.254|South Africa|2020-08-01	0.0005714805	Africa
Africa|hCoV-19/South Africa/KRISP-K001354/2020|EPI ISL 515839|B.1.1.273|South Africa|2020-07-01	Africa|hCoV-19/South Africa/KRISP-K002681/2020|EPI ISL 535545|B.1.1.254|South Africa|2020-08-01	0.0004705931	Africa
Africa|hCoV-19/South Africa/KRISP-K001355/2020|EPI ISL 515840|B.1.1.273|South Africa|2020-07-17	Africa|hCoV-19/South Africa/KRISP-K002681/2020|EPI ISL 535545|B.1.1.254|South Africa|2020-08-01	0.0003697132	Africa
Africa|hCoV-19/South Africa/KRISP-K001356/2020|EPI ISL 515841|B.1.1.34|South Africa|2020-07-16	Africa|hCoV-19/South Africa/KRISP-K002681/2020|EPI ISL 535545|B.1.1.254|South Africa|2020-08-01	0.0003360949	Africa
Africa|hCoV-19/South Africa/KRISP-K001357/2020|EPI ISL 515842|C.1|South Africa|2020-07-16	Africa|hCoV-19/South Africa/KRISP-K002681/2020|EPI ISL 535545|B.1.1.254|South Africa|2020-08-01	0.0006724294	Africa
Africa|hCoV-19/South Africa/KRISP-K001358/2020|EPI ISL 515843|H.1|South Africa|2020-07-15	Africa|hCoV-19/South Africa/KRISP-K002681/2020|EPI ISL 535545|B.1.1.254|South Africa|2020-08-01	0.0003697367	Africa
Africa|hCoV-19/South Africa/KRISP-K001359/2020|EPI ISL 515844|B.1.1.273|South Africa|2020-07-16	Africa|hCoV-19/South Africa/KRISP-K002681/2020|EPI ISL 535545|B.1.1.254|South Africa|2020-08-01	0.0005041832	Africa
Africa|hCoV-19/South Africa/KRISP-K001360/2020|EPI ISL 515845|B.1.1.206|South Africa|2020-07-16	Africa|hCoV-19/South Africa/KRISP-K002681/2020|EPI ISL 535545|B.1.1.254|South Africa|2020-08-01	0.0005042491	Africa
Africa|hCoV-19/South Africa/KRISP-K001361/2020|EPI ISL 515846|C.1|South Africa|2020-07-16	Africa|hCoV-19/South Africa/KRISP-K002681/2020|EPI ISL 535545|B.1.1.254|South Africa|2020-08-01	0.0006052027	Africa
Africa|hCoV-19/South Africa/KRISP-K001362/2020|EPI ISL 515847|B.1.1|South Africa|2020-07-15	Africa|hCoV-19/South Africa/KRISP-K002681/2020|EPI ISL 535545|B.1.1.254|South Africa|2020-08-01	0.0003361028	Africa
Africa|hCoV-19/South Africa/KRISP-K001363/2020|EPI ISL 515848|H.1|South Africa|2020-07-17	Africa|hCoV-19/South Africa/KRISP-K002681/2020|EPI ISL 535545|B.1.1.254|South Africa|2020-08-01	0.0003697206	Africa
Africa|hCoV-19/South Africa/KRISP-K001364/2020|EPI ISL 515849|B.1.1.273|South Africa|2020-07-16	Africa|hCoV-19/South Africa/KRISP-K002681/2020|EPI ISL 535545|B.1.1.254|South Africa|2020-08-01	0.0003360803	Africa
Africa|hCoV-19/South Africa/KRISP-K001365/2020|EPI ISL 515850|B.1.1.273|South Africa|2020-07-16	Africa|hCoV-19/South Africa/KRISP-K002681/2020|EPI ISL 535545|B.1.1.254|South Africa|2020-08-01	0.0004369792	Africa
Africa|hCoV-19/South Africa/KRISP-K001366/2020|EPI ISL 515851|B.1.140|South Africa|2020-07-16	Africa|hCoV-19/South Africa/KRISP-K002681/2020|EPI ISL 535545|B.1.1.254|South Africa|2020-08-01	0.0006388274	Africa
Africa|hCoV-19/South Africa/KRISP-K001367/2020|EPI ISL 515852|B.1.1.273|South Africa|2020-07-16	Africa|hCoV-19/South Africa/KRISP-K002681/2020|EPI ISL 535545|B.1.1.254|South Africa|2020-08-01	0.0003360803	Africa
Africa|hCoV-19/South Africa/KRISP-K001368/2020|EPI ISL 515853|B.1.1.273|South Africa|2020-07-15	Africa|hCoV-19/South Africa/KRISP-K002681/2020|EPI ISL 535545|B.1.1.254|South Africa|2020-08-01	0.0004369411	Africa
Africa|hCoV-19/South Africa/KRISP-K001370/2020|EPI ISL 515855|H.1|South Africa|2020-07-15	Africa|hCoV-19/South Africa/KRISP-K002681/2020|EPI ISL 535545|B.1.1.254|South Africa|2020-08-01	0.0003373806	Africa
Africa|hCoV-19/South Africa/KRISP-K001372/2020|EPI ISL 515857|B.1.1.52|South Africa|2020-07-15	Africa|hCoV-19/South Africa/KRISP-K002681/2020|EPI ISL 535545|B.1.1.254|South Africa|2020-08-01	0.0003704589	Africa
Africa|hCoV-19/South Africa/KRISP-K001373/2020|EPI ISL 515858|B.1.1.273|South Africa|2020-07-17	Africa|hCoV-19/South Africa/KRISP-K002681/2020|EPI ISL 535545|B.1.1.254|South Africa|2020-08-01	0.0004369602	Africa
Africa|hCoV-19/South Africa/KRISP-K001374/2020|EPI ISL 515859|B.1.1.273|South Africa|2020-07-16	Africa|hCoV-19/South Africa/KRISP-K002681/2020|EPI ISL 535545|B.1.1.254|South Africa|2020-08-01	0.0004369808	Africa
Africa|hCoV-19/South Africa/KRISP-K001375/2020|EPI ISL 515860|B.1.1.273|South Africa|2020-07-16	Africa|hCoV-19/South Africa/KRISP-K002681/2020|EPI ISL 535545|B.1.1.254|South Africa|2020-08-01	0.0004705615	Africa
Africa|hCoV-19/South Africa/KRISP-K001377/2020|EPI ISL 515862|B.1.1.206|South Africa|2020-07-16	Africa|hCoV-19/South Africa/KRISP-K002681/2020|EPI ISL 535545|B.1.1.254|South Africa|2020-08-01	0.0003697119	Africa
Africa|hCoV-19/South Africa/KRISP-K001378/2020|EPI ISL 515863|B.1.1.117|South Africa|2020-07-17	Africa|hCoV-19/South Africa/KRISP-K002681/2020|EPI ISL 535545|B.1.1.254|South Africa|2020-08-01	0.0003024661	Africa
Africa|hCoV-19/South Africa/KRISP-K001379/2020|EPI ISL 515864|B.1.1.206|South Africa|2020-07-09	Africa|hCoV-19/South Africa/KRISP-K002681/2020|EPI ISL 535545|B.1.1.254|South Africa|2020-08-01	0.0004033302	Africa
Africa|hCoV-19/South Africa/KRISP-K001380/2020|EPI ISL 515865|B.1.1.206|South Africa|2020-07-19	Africa|hCoV-19/South Africa/KRISP-K002681/2020|EPI ISL 535545|B.1.1.254|South Africa|2020-08-01	0.0004369602	Africa
Africa|hCoV-19/South Africa/KRISP-K001381/2020|EPI ISL 515866|C.1|South Africa|2020-07-19	Africa|hCoV-19/South Africa/KRISP-K002681/2020|EPI ISL 535545|B.1.1.254|South Africa|2020-08-01	0.0007060818	Africa
Africa|hCoV-19/South Africa/KRISP-K001383/2020|EPI ISL 515867|B.1.1.206|South Africa|2020-07-17	Africa|hCoV-19/South Africa/KRISP-K002681/2020|EPI ISL 535545|B.1.1.254|South Africa|2020-08-01	0.0005715418	Africa
Africa|hCoV-19/South Africa/KRISP-K001384/2020|EPI ISL 515868|B.1.1.206|South Africa|2020-07-17	Africa|hCoV-19/South Africa/KRISP-K002681/2020|EPI ISL 535545|B.1.1.254|South Africa|2020-08-01	0.0005042272	Africa
Africa|hCoV-19/South Africa/KRISP-K001385/2020|EPI ISL 515869|B.1.1.206|South Africa|2020-07-09	Africa|hCoV-19/South Africa/KRISP-K002681/2020|EPI ISL 535545|B.1.1.254|South Africa|2020-08-01	0.0003697119	Africa
Africa|hCoV-19/South Africa/KRISP-K001386/2020|EPI ISL 515870|C.1|South Africa|2020-07-17	Africa|hCoV-19/South Africa/KRISP-K002681/2020|EPI ISL 535545|B.1.1.254|South Africa|2020-08-01	0.0006051620	Africa
Africa|hCoV-19/South Africa/KRISP-K001388/2020|EPI ISL 515872|B.1.1.62|South Africa|2020-07-18	Africa|hCoV-19/South Africa/KRISP-K002681/2020|EPI ISL 535545|B.1.1.254|South Africa|2020-08-01	0.0004033573	Africa
Africa|hCoV-19/South Africa/KRISP-K001390/2020|EPI ISL 515874|B.1.140|South Africa|2020-07-20	Africa|hCoV-19/South Africa/KRISP-K002681/2020|EPI ISL 535545|B.1.1.254|South Africa|2020-08-01	0.0006052169	Africa
Africa|hCoV-19/South Africa/KRISP-K001391/2020|EPI ISL 515875|C.9|South Africa|2020-07-18	Africa|hCoV-19/South Africa/KRISP-K002681/2020|EPI ISL 535545|B.1.1.254|South Africa|2020-08-01	0.0005714556	Africa
Africa|hCoV-19/South Africa/KRISP-K001393/2020|EPI ISL 515877|B.1.1.206|South Africa|2020-07-16	Africa|hCoV-19/South Africa/KRISP-K002681/2020|EPI ISL 535545|B.1.1.254|South Africa|2020-08-01	0.0003696958	Africa
Africa|hCoV-19/South Africa/KRISP-K001394/2020|EPI ISL 515878|B.1.1.273|South Africa|2020-07-18	Africa|hCoV-19/South Africa/KRISP-K002681/2020|EPI ISL 535545|B.1.1.254|South Africa|2020-08-01	0.0004369411	Africa
Africa|hCoV-19/South Africa/KRISP-K001395/2020|EPI ISL 515879|B.1.1.273|South Africa|2020-07-19	Africa|hCoV-19/South Africa/KRISP-K002681/2020|EPI ISL 535545|B.1.1.254|South Africa|2020-08-01	0.0004849968	Africa
Africa|hCoV-19/South Africa/KRISP-K001397/2020|EPI ISL 515880|C.9|South Africa|2020-07-18	Africa|hCoV-19/South Africa/KRISP-K002681/2020|EPI ISL 535545|B.1.1.254|South Africa|2020-08-01	0.0005753810	Africa
Africa|hCoV-19/South Africa/KRISP-K001398/2020|EPI ISL 515881|B.1.1.206|South Africa|2020-07-18	Africa|hCoV-19/South Africa/KRISP-K002681/2020|EPI ISL 535545|B.1.1.254|South Africa|2020-08-01	0.0005042491	Africa
Africa|hCoV-19/South Africa/KRISP-K001399/2020|EPI ISL 515882|B.1.1.206|South Africa|2020-07-18	Africa|hCoV-19/South Africa/KRISP-K002681/2020|EPI ISL 535545|B.1.1.254|South Africa|2020-08-01	0.0003360882	Africa
Africa|hCoV-19/South Africa/KRISP-K001400/2020|EPI ISL 515883|B.1.106|South Africa|2020-07-17	Africa|hCoV-19/South Africa/KRISP-K002681/2020|EPI ISL 535545|B.1.1.254|South Africa|2020-08-01	0.0004705931	Africa
Africa|hCoV-19/South Africa/KRISP-K001402/2020|EPI ISL 515885|B.1.1.206|South Africa|2020-07-18	Africa|hCoV-19/South Africa/KRISP-K002681/2020|EPI ISL 535545|B.1.1.254|South Africa|2020-08-01	0.0004033492	Africa
Africa|hCoV-19/South Africa/KRISP-K001403/2020|EPI ISL 515886|B.1.1.206|South Africa|2020-07-18	Africa|hCoV-19/South Africa/KRISP-K002681/2020|EPI ISL 535545|B.1.1.254|South Africa|2020-08-01	0.0003697206	Africa
Africa|hCoV-19/South Africa/KRISP-K001405/2020|EPI ISL 515888|B.1.1.206|South Africa|2020-07-18	Africa|hCoV-19/South Africa/KRISP-K002681/2020|EPI ISL 535545|B.1.1.254|South Africa|2020-08-01	0.0004369792	Africa
Africa|hCoV-19/South Africa/KRISP-K001407/2020|EPI ISL 515890|C.9|South Africa|2020-07-18	Africa|hCoV-19/South Africa/KRISP-K002681/2020|EPI ISL 535545|B.1.1.254|South Africa|2020-08-01	0.0006070416	Africa
Africa|hCoV-19/South Africa/KRISP-K001408/2020|EPI ISL 515891|B.1.1.206|South Africa|2020-07-18	Africa|hCoV-19/South Africa/KRISP-K002681/2020|EPI ISL 535545|B.1.1.254|South Africa|2020-08-01	0.0003697206	Africa
Africa|hCoV-19/South Africa/KRISP-K001409/2020|EPI ISL 515892|B.1.1.273|South Africa|2020-07-17	Africa|hCoV-19/South Africa/KRISP-K002681/2020|EPI ISL 535545|B.1.1.254|South Africa|2020-08-01	0.0005042290	Africa
Africa|hCoV-19/South Africa/KRISP-K001410/2020|EPI ISL 515893|C.1|South Africa|2020-07-17	Africa|hCoV-19/South Africa/KRISP-K002681/2020|EPI ISL 535545|B.1.1.254|South Africa|2020-08-01	0.0005378659	Africa
Africa|hCoV-19/South Africa/KRISP-K002162/2020|EPI ISL 515568|H.1|South Africa|2020-07-08	Africa|hCoV-19/South Africa/KRISP-K002681/2020|EPI ISL 535545|B.1.1.254|South Africa|2020-08-01	0.0003697206	Africa
Africa|hCoV-19/South Africa/KRISP-K002163/2020|EPI ISL 515569|B.1.1.206|South Africa|2020-07-22	Africa|hCoV-19/South Africa/KRISP-K002681/2020|EPI ISL 535545|B.1.1.254|South Africa|2020-08-01	0.0004033478	Africa
Africa|hCoV-19/South Africa/KRISP-K002165/2020|EPI ISL 515571|B.1.1.206|South Africa|2020-07-22	Africa|hCoV-19/South Africa/KRISP-K002681/2020|EPI ISL 535545|B.1.1.254|South Africa|2020-08-01	0.0004408162	Africa
Africa|hCoV-19/South Africa/KRISP-K002168/2020|EPI ISL 515572|B.1.1|South Africa|2020-07-01	Africa|hCoV-19/South Africa/KRISP-K002681/2020|EPI ISL 535545|B.1.1.254|South Africa|2020-08-01	0.0003167045	Africa
Africa|hCoV-19/South Africa/KRISP-K002171/2020|EPI ISL 515573|H.1|South Africa|2020-07-08	Africa|hCoV-19/South Africa/KRISP-K002681/2020|EPI ISL 535545|B.1.1.254|South Africa|2020-08-01	0.0003361027	Africa
Africa|hCoV-19/South Africa/KRISP-K002172/2020|EPI ISL 515574|B.1|South Africa|2020-07-08	Africa|hCoV-19/South Africa/KRISP-K002681/2020|EPI ISL 535545|B.1.1.254|South Africa|2020-08-01	0.0006055387	Africa
Africa|hCoV-19/South Africa/KRISP-K002173/2020|EPI ISL 515575|B.1.1.206|South Africa|2020-07-08	Africa|hCoV-19/South Africa/KRISP-K002681/2020|EPI ISL 535545|B.1.1.254|South Africa|2020-08-01	0.0005042592	Africa
Africa|hCoV-19/South Africa/KRISP-K002174/2020|EPI ISL 515576|B.1.1.206|South Africa|2020-07-09	Africa|hCoV-19/South Africa/KRISP-K002681/2020|EPI ISL 535545|B.1.1.254|South Africa|2020-08-01	0.0003727557	Africa
Africa|hCoV-19/South Africa/KRISP-K002175/2020|EPI ISL 515577|B.1.1.57|South Africa|2020-07-09	Africa|hCoV-19/South Africa/KRISP-K002681/2020|EPI ISL 535545|B.1.1.254|South Africa|2020-08-01	0.0003066003	Africa
Africa|hCoV-19/South Africa/KRISP-K002176/2020|EPI ISL 515578|B.1.1.206|South Africa|2020-06-29	Africa|hCoV-19/South Africa/KRISP-K002681/2020|EPI ISL 535545|B.1.1.254|South Africa|2020-08-01	0.0003147913	Africa
Africa|hCoV-19/South Africa/KRISP-K002177/2020|EPI ISL 515579|B.1.1.57|South Africa|2020-07-09	Africa|hCoV-19/South Africa/KRISP-K002681/2020|EPI ISL 535545|B.1.1.254|South Africa|2020-08-01	0.0003046800	Africa
Africa|hCoV-19/South Africa/KRISP-K002179/2020|EPI ISL 515580|B.1.1.273|South Africa|2020-07-08	Africa|hCoV-19/South Africa/KRISP-K002681/2020|EPI ISL 535545|B.1.1.254|South Africa|2020-08-01	0.0003697206	Africa
Africa|hCoV-19/South Africa/KRISP-K002182/2020|EPI ISL 515581|B.1.1|South Africa|2020-07-08	Africa|hCoV-19/South Africa/KRISP-K002681/2020|EPI ISL 535545|B.1.1.254|South Africa|2020-08-01	0.0004111743	Africa
Africa|hCoV-19/South Africa/KRISP-K002183/2020|EPI ISL 515582|B.1.1.206|South Africa|2020-07-09	Africa|hCoV-19/South Africa/KRISP-K002681/2020|EPI ISL 535545|B.1.1.254|South Africa|2020-08-01	0.0005042591	Africa
Africa|hCoV-19/South Africa/KRISP-K002185/2020|EPI ISL 515584|B.1.1.84|South Africa|2020-06-30	Africa|hCoV-19/South Africa/KRISP-K002681/2020|EPI ISL 535545|B.1.1.254|South Africa|2020-08-01	0.0003024733	Africa
Africa|hCoV-19/South Africa/KRISP-K002186/2020|EPI ISL 515585|B.1.1.84|South Africa|2020-06-30	Africa|hCoV-19/South Africa/KRISP-K002681/2020|EPI ISL 535545|B.1.1.254|South Africa|2020-08-01	0.0004033126	Africa
Africa|hCoV-19/South Africa/KRISP-K002187/2020|EPI ISL 515586|B.1.1.273|South Africa|2020-07-08	Africa|hCoV-19/South Africa/KRISP-K002681/2020|EPI ISL 535545|B.1.1.254|South Africa|2020-08-01	0.0004033221	Africa
Africa|hCoV-19/South Africa/KRISP-K002188/2020|EPI ISL 515587|B.1.5|South Africa|2020-07-08	Africa|hCoV-19/South Africa/KRISP-K002681/2020|EPI ISL 535545|B.1.1.254|South Africa|2020-08-01	0.0003413995	Africa
Africa|hCoV-19/South Africa/KRISP-K002189/2020|EPI ISL 515588|B.1.5|South Africa|2020-07-08	Africa|hCoV-19/South Africa/KRISP-K002681/2020|EPI ISL 535545|B.1.1.254|South Africa|2020-08-01	0.0003729211	Africa
Africa|hCoV-19/South Africa/KRISP-K002190/2020|EPI ISL 515589|B.1.1.62|South Africa|2020-07-14	Africa|hCoV-19/South Africa/KRISP-K002681/2020|EPI ISL 535545|B.1.1.254|South Africa|2020-08-01	0.0003697279	Africa
Africa|hCoV-19/South Africa/KRISP-K002191/2020|EPI ISL 515590|B.1.5|South Africa|2020-07-06	Africa|hCoV-19/South Africa/KRISP-K002681/2020|EPI ISL 535545|B.1.1.254|South Africa|2020-08-01	0.0003745501	Africa
Africa|hCoV-19/South Africa/KRISP-K002194/2020|EPI ISL 515592|B.1.1.40|South Africa|2020-07-16	Africa|hCoV-19/South Africa/KRISP-K002681/2020|EPI ISL 535545|B.1.1.254|South Africa|2020-08-01	0.0005041713	Africa
Africa|hCoV-19/South Africa/KRISP-K002195/2020|EPI ISL 515593|C.1|South Africa|2020-07-10	Africa|hCoV-19/South Africa/KRISP-K002681/2020|EPI ISL 535545|B.1.1.254|South Africa|2020-08-01	0.0005046241	Africa
Africa|hCoV-19/South Africa/KRISP-K002196/2020|EPI ISL 515594|B.1.1.273|South Africa|2020-07-05	Africa|hCoV-19/South Africa/KRISP-K002681/2020|EPI ISL 535545|B.1.1.254|South Africa|2020-08-01	0.0004033221	Africa
Africa|hCoV-19/South Africa/KRISP-K002197/2020|EPI ISL 515595|B.1.1.206|South Africa|2020-07-13	Africa|hCoV-19/South Africa/KRISP-K002681/2020|EPI ISL 535545|B.1.1.254|South Africa|2020-08-01	0.0003854762	Africa
Africa|hCoV-19/South Africa/KRISP-K002198/2020|EPI ISL 515596|B.1.5|South Africa|2020-07-17	Africa|hCoV-19/South Africa/KRISP-K002681/2020|EPI ISL 535545|B.1.1.254|South Africa|2020-08-01	0.0005044389	Africa
Africa|hCoV-19/South Africa/KRISP-K002199/2020|EPI ISL 515597|B.1.140|South Africa|2020-07-14	Africa|hCoV-19/South Africa/KRISP-K002681/2020|EPI ISL 535545|B.1.1.254|South Africa|2020-08-01	0.0005042847	Africa
Africa|hCoV-19/South Africa/KRISP-K002200/2020|EPI ISL 515598|B.1.144|South Africa|2020-07-01	Africa|hCoV-19/South Africa/KRISP-K002681/2020|EPI ISL 535545|B.1.1.254|South Africa|2020-08-01	0.0002815024	Africa
Africa|hCoV-19/South Africa/KRISP-K002201/2020|EPI ISL 515599|B.1.106|South Africa|2020-07-01	Africa|hCoV-19/South Africa/KRISP-K002681/2020|EPI ISL 535545|B.1.1.254|South Africa|2020-08-01	0.0005435422	Africa
Africa|hCoV-19/South Africa/KRISP-K002202/2020|EPI ISL 515600|B.1.140|South Africa|2020-07-16	Africa|hCoV-19/South Africa/KRISP-K002681/2020|EPI ISL 535545|B.1.1.254|South Africa|2020-08-01	0.0005042847	Africa
Africa|hCoV-19/South Africa/KRISP-K002203/2020|EPI ISL 515601|B.1.140|South Africa|2020-07-09	Africa|hCoV-19/South Africa/KRISP-K002681/2020|EPI ISL 535545|B.1.1.254|South Africa|2020-08-01	0.0005715593	Africa
Africa|hCoV-19/South Africa/KRISP-K002204/2020|EPI ISL 515602|B.1.1.273|South Africa|2020-07-18	Africa|hCoV-19/South Africa/KRISP-K002681/2020|EPI ISL 535545|B.1.1.254|South Africa|2020-08-01	0.0004033221	Africa
Africa|hCoV-19/South Africa/KRISP-K002205/2020|EPI ISL 515603|B.1.106|South Africa|2020-07-16	Africa|hCoV-19/South Africa/KRISP-K002681/2020|EPI ISL 535545|B.1.1.254|South Africa|2020-08-01	0.0006770428	Africa
Africa|hCoV-19/South Africa/KRISP-K002206/2020|EPI ISL 515604|B.1.1.273|South Africa|2020-07-17	Africa|hCoV-19/South Africa/KRISP-K002681/2020|EPI ISL 535545|B.1.1.254|South Africa|2020-08-01	0.0004369515	Africa
Africa|hCoV-19/South Africa/KRISP-K002209/2020|EPI ISL 515606|B.1.140|South Africa|2020-07-24	Africa|hCoV-19/South Africa/KRISP-K002681/2020|EPI ISL 535545|B.1.1.254|South Africa|2020-08-01	0.0007735302	Africa
Africa|hCoV-19/South Africa/KRISP-K002210/2020|EPI ISL 515607|B.1.1.117|South Africa|2020-07-24	Africa|hCoV-19/South Africa/KRISP-K002681/2020|EPI ISL 535545|B.1.1.254|South Africa|2020-08-01	0.0004036014	Africa
Africa|hCoV-19/South Africa/KRISP-K002211/2020|EPI ISL 515608|B.1.140|South Africa|2020-07-08	Africa|hCoV-19/South Africa/KRISP-K002681/2020|EPI ISL 535545|B.1.1.254|South Africa|2020-08-01	0.0005832899	Africa
Africa|hCoV-19/South Africa/KRISP-K002213/2020|EPI ISL 515610|C.1|South Africa|2020-07-30	Africa|hCoV-19/South Africa/KRISP-K002681/2020|EPI ISL 535545|B.1.1.254|South Africa|2020-08-01	0.0004707289	Africa
Africa|hCoV-19/South Africa/KRISP-K002214/2020|EPI ISL 515611|B.1.1.117|South Africa|2020-07-30	Africa|hCoV-19/South Africa/KRISP-K002681/2020|EPI ISL 535545|B.1.1.254|South Africa|2020-08-01	0.0002745318	Africa
Africa|hCoV-19/South Africa/KRISP-K002215/2020|EPI ISL 515612|B.1.1.206|South Africa|2020-07-30	Africa|hCoV-19/South Africa/KRISP-K002681/2020|EPI ISL 535545|B.1.1.254|South Africa|2020-08-01	0.0004369880	Africa
Africa|hCoV-19/South Africa/KRISP-K002216/2020|EPI ISL 515613|B.1.1.206|South Africa|2020-07-18	Africa|hCoV-19/South Africa/KRISP-K002681/2020|EPI ISL 535545|B.1.1.254|South Africa|2020-08-01	0.0004064773	Africa
Africa|hCoV-19/South Africa/KRISP-K002217/2020|EPI ISL 515614|B.1.144|South Africa|2020-07-18	Africa|hCoV-19/South Africa/KRISP-K002681/2020|EPI ISL 535545|B.1.1.254|South Africa|2020-08-01	0.0002767126	Africa
Africa|hCoV-19/South Africa/KRISP-K002218/2020|EPI ISL 515615|B.1.1.206|South Africa|2020-07-17	Africa|hCoV-19/South Africa/KRISP-K002681/2020|EPI ISL 535545|B.1.1.254|South Africa|2020-08-01	0.0005406331	Africa
Africa|hCoV-19/South Africa/KRISP-K002219/2020|EPI ISL 515616|H.1|South Africa|2020-07-21	Africa|hCoV-19/South Africa/KRISP-K002681/2020|EPI ISL 535545|B.1.1.254|South Africa|2020-08-01	0.0003699693	Africa
Africa|hCoV-19/South Africa/KRISP-K002220/2020|EPI ISL 515617|B.1.144|South Africa|2020-07-13	Africa|hCoV-19/South Africa/KRISP-K002681/2020|EPI ISL 535545|B.1.1.254|South Africa|2020-08-01	0.0004147932	Africa
Africa|hCoV-19/South Africa/KRISP-K002221/2020|EPI ISL 515618|B.1.1.206|South Africa|2020-07-20	Africa|hCoV-19/South Africa/KRISP-K002681/2020|EPI ISL 535545|B.1.1.254|South Africa|2020-08-01	0.0003152437	Africa
Africa|hCoV-19/South Africa/KRISP-K002222/2020|EPI ISL 515619|B.1.106|South Africa|2020-07-21	Africa|hCoV-19/South Africa/KRISP-K002681/2020|EPI ISL 535545|B.1.1.254|South Africa|2020-08-01	0.0003699282	Africa
Africa|hCoV-19/South Africa/KRISP-K002223/2020|EPI ISL 515620|C.1|South Africa|2020-07-21	Africa|hCoV-19/South Africa/KRISP-K002681/2020|EPI ISL 535545|B.1.1.254|South Africa|2020-08-01	0.0004781928	Africa
Africa|hCoV-19/South Africa/KRISP-K002225/2020|EPI ISL 515621|B.1.1.206|South Africa|2020-07-21	Africa|hCoV-19/South Africa/KRISP-K002681/2020|EPI ISL 535545|B.1.1.254|South Africa|2020-08-01	0.0004575693	Africa
Africa|hCoV-19/South Africa/KRISP-K002226/2020|EPI ISL 515622|B.1.1.254|South Africa|2020-07-21	Africa|hCoV-19/South Africa/KRISP-K002681/2020|EPI ISL 535545|B.1.1.254|South Africa|2020-08-01	0.0002688645	Africa
Africa|hCoV-19/South Africa/KRISP-K002227/2020|EPI ISL 515623|B.1.237|South Africa|2020-07-21	Africa|hCoV-19/South Africa/KRISP-K002681/2020|EPI ISL 535545|B.1.1.254|South Africa|2020-08-01	0.0005379019	Africa
Africa|hCoV-19/South Africa/KRISP-K002228/2020|EPI ISL 515624|B.1.5|South Africa|2020-07-20	Africa|hCoV-19/South Africa/KRISP-K002681/2020|EPI ISL 535545|B.1.1.254|South Africa|2020-08-01	0.0003144993	Africa
Africa|hCoV-19/South Africa/KRISP-K002229/2020|EPI ISL 515625|B.1.1.206|South Africa|2020-07-21	Africa|hCoV-19/South Africa/KRISP-K002681/2020|EPI ISL 535545|B.1.1.254|South Africa|2020-08-01	0.0005106107	Africa
Africa|hCoV-19/South Africa/KRISP-K002230/2020|EPI ISL 515626|C.1|South Africa|2020-07-21	Africa|hCoV-19/South Africa/KRISP-K002681/2020|EPI ISL 535545|B.1.1.254|South Africa|2020-08-01	0.0005149875	Africa
Africa|hCoV-19/South Africa/KRISP-K002231/2020|EPI ISL 515627|B.1.1|South Africa|2020-07-18	Africa|hCoV-19/South Africa/KRISP-K002681/2020|EPI ISL 535545|B.1.1.254|South Africa|2020-08-01	0.0003024792	Africa
Africa|hCoV-19/South Africa/KRISP-K002234/2020|EPI ISL 515628|C.1|South Africa|2020-07-21	Africa|hCoV-19/South Africa/KRISP-K002681/2020|EPI ISL 535545|B.1.1.254|South Africa|2020-08-01	0.0005042052	Africa
Africa|hCoV-19/South Africa/KRISP-K002237/2020|EPI ISL 515629|C.1|South Africa|2020-07-20	Africa|hCoV-19/South Africa/KRISP-K002681/2020|EPI ISL 535545|B.1.1.254|South Africa|2020-08-01	0.0004759353	Africa
Africa|hCoV-19/South Africa/KRISP-K002238/2020|EPI ISL 515630|B.1.1|South Africa|2020-07-20	Africa|hCoV-19/South Africa/KRISP-K002681/2020|EPI ISL 535545|B.1.1.254|South Africa|2020-08-01	0.0003500943	Africa
Africa|hCoV-19/South Africa/KRISP-K002239/2020|EPI ISL 515631|B.1.1.206|South Africa|2020-07-20	Africa|hCoV-19/South Africa/KRISP-K002681/2020|EPI ISL 535545|B.1.1.254|South Africa|2020-08-01	0.0004369704	Africa
Africa|hCoV-19/South Africa/KRISP-K002242/2020|EPI ISL 515633|B.1.5|South Africa|2020-07-21	Africa|hCoV-19/South Africa/KRISP-K002681/2020|EPI ISL 535545|B.1.1.254|South Africa|2020-08-01	0.0005418671	Africa
Africa|hCoV-19/South Africa/KRISP-K002243/2020|EPI ISL 515634|B.1.1.34|South Africa|2020-07-21	Africa|hCoV-19/South Africa/KRISP-K002681/2020|EPI ISL 535545|B.1.1.254|South Africa|2020-08-01	0.0004705709	Africa
Africa|hCoV-19/South Africa/KRISP-K002244/2020|EPI ISL 515635|B.1.106|South Africa|2020-07-20	Africa|hCoV-19/South Africa/KRISP-K002681/2020|EPI ISL 535545|B.1.1.254|South Africa|2020-08-01	0.0004717822	Africa
Africa|hCoV-19/South Africa/KRISP-K002249/2020|EPI ISL 515636|B.1.1|South Africa|2020-07-21	Africa|hCoV-19/South Africa/KRISP-K002681/2020|EPI ISL 535545|B.1.1.254|South Africa|2020-08-01	0.0004096404	Africa
Africa|hCoV-19/South Africa/KRISP-K002251/2020|EPI ISL 515638|B.1.1|South Africa|2020-07-21	Africa|hCoV-19/South Africa/KRISP-K002681/2020|EPI ISL 535545|B.1.1.254|South Africa|2020-08-01	0.0003058545	Africa
Africa|hCoV-19/South Africa/KRISP-K002253/2020|EPI ISL 515639|B.1.1.117|South Africa|2020-07-21	Africa|hCoV-19/South Africa/KRISP-K002681/2020|EPI ISL 535545|B.1.1.254|South Africa|2020-08-01	0.0003697118	Africa
Africa|hCoV-19/South Africa/KRISP-K002255/2020|EPI ISL 515640|B.1.1|South Africa|2020-07-21	Africa|hCoV-19/South Africa/KRISP-K002681/2020|EPI ISL 535545|B.1.1.254|South Africa|2020-08-01	0.0003371985	Africa
Africa|hCoV-19/South Africa/KRISP-K002256/2020|EPI ISL 515641|B.1.1.56|South Africa|2020-07-21	Africa|hCoV-19/South Africa/KRISP-K002681/2020|EPI ISL 535545|B.1.1.254|South Africa|2020-08-01	0.0004706119	Africa
Africa|hCoV-19/South Africa/KRISP-K002257/2020|EPI ISL 515642|B.1.1.206|South Africa|2020-07-19	Africa|hCoV-19/South Africa/KRISP-K002681/2020|EPI ISL 535545|B.1.1.254|South Africa|2020-08-01	0.0004705914	Africa
Africa|hCoV-19/South Africa/KRISP-K002258/2020|EPI ISL 515643|B.1.1.206|South Africa|2020-07-18	Africa|hCoV-19/South Africa/KRISP-K002681/2020|EPI ISL 535545|B.1.1.254|South Africa|2020-08-01	0.0003024661	Africa
Africa|hCoV-19/South Africa/KRISP-K002259/2020|EPI ISL 515644|C.1|South Africa|2020-07-18	Africa|hCoV-19/South Africa/KRISP-K002681/2020|EPI ISL 535545|B.1.1.254|South Africa|2020-08-01	0.0004705820	Africa
Africa|hCoV-19/South Africa/KRISP-K002260/2020|EPI ISL 515645|B.1.5|South Africa|2020-07-16	Africa|hCoV-19/South Africa/KRISP-K002681/2020|EPI ISL 535545|B.1.1.254|South Africa|2020-08-01	0.0005042747	Africa
Africa|hCoV-19/South Africa/KRISP-K002263/2020|EPI ISL 515646|B.1.1.206|South Africa|2020-07-19	Africa|hCoV-19/South Africa/KRISP-K002681/2020|EPI ISL 535545|B.1.1.254|South Africa|2020-08-01	0.0004746592	Africa
Africa|hCoV-19/South Africa/KRISP-K002264/2020|EPI ISL 515647|B.1.1.206|South Africa|2020-07-19	Africa|hCoV-19/South Africa/KRISP-K002681/2020|EPI ISL 535545|B.1.1.254|South Africa|2020-08-01	0.0004033478	Africa
Africa|hCoV-19/South Africa/KRISP-K002265/2020|EPI ISL 515648|B.1.1.62|South Africa|2020-07-20	Africa|hCoV-19/South Africa/KRISP-K002681/2020|EPI ISL 535545|B.1.1.254|South Africa|2020-08-01	0.0003749957	Africa
Africa|hCoV-19/South Africa/KRISP-K002266/2020|EPI ISL 515649|H.1|South Africa|2020-07-20	Africa|hCoV-19/South Africa/KRISP-K002681/2020|EPI ISL 535545|B.1.1.254|South Africa|2020-08-01	0.0004036832	Africa
Africa|hCoV-19/South Africa/KRISP-K002268/2020|EPI ISL 515650|C.1|South Africa|2020-07-20	Africa|hCoV-19/South Africa/KRISP-K002681/2020|EPI ISL 535545|B.1.1.254|South Africa|2020-08-01	0.0004705821	Africa
Africa|hCoV-19/South Africa/KRISP-K002269/2020|EPI ISL 515651|B.1.1.1|South Africa|2020-07-21	Africa|hCoV-19/South Africa/KRISP-K002681/2020|EPI ISL 535545|B.1.1.254|South Africa|2020-08-01	0.0004033397	Africa
Africa|hCoV-19/South Africa/KRISP-K002270/2020|EPI ISL 515652|B.1.1.206|South Africa|2020-07-20	Africa|hCoV-19/South Africa/KRISP-K002681/2020|EPI ISL 535545|B.1.1.254|South Africa|2020-08-01	0.0004043766	Africa
Africa|hCoV-19/South Africa/KRISP-K002271/2020|EPI ISL 515653|B.1.1.206|South Africa|2020-07-19	Africa|hCoV-19/South Africa/KRISP-K002681/2020|EPI ISL 535545|B.1.1.254|South Africa|2020-08-01	0.0003024662	Africa
Africa|hCoV-19/South Africa/KRISP-K002273/2020|EPI ISL 515654|C.1|South Africa|2020-07-21	Africa|hCoV-19/South Africa/KRISP-K002681/2020|EPI ISL 535545|B.1.1.254|South Africa|2020-08-01	0.0005378297	Africa
Africa|hCoV-19/South Africa/KRISP-K002274/2020|EPI ISL 515655|B.1.1.206|South Africa|2020-07-21	Africa|hCoV-19/South Africa/KRISP-K002681/2020|EPI ISL 535545|B.1.1.254|South Africa|2020-08-01	0.0004033221	Africa
Africa|hCoV-19/South Africa/KRISP-K002278/2020|EPI ISL 515658|B.1.1.206|South Africa|2020-07-21	Africa|hCoV-19/South Africa/KRISP-K002681/2020|EPI ISL 535545|B.1.1.254|South Africa|2020-08-01	0.0005042492	Africa
Africa|hCoV-19/South Africa/KRISP-K002279/2020|EPI ISL 515659|B.1.1.206|South Africa|2020-07-21	Africa|hCoV-19/South Africa/KRISP-K002681/2020|EPI ISL 535545|B.1.1.254|South Africa|2020-08-01	0.0005042492	Africa
Africa|hCoV-19/South Africa/KRISP-K002280/2020|EPI ISL 515660|C.1|South Africa|2020-07-21	Africa|hCoV-19/South Africa/KRISP-K002681/2020|EPI ISL 535545|B.1.1.254|South Africa|2020-08-01	0.0005042391	Africa
Africa|hCoV-19/South Africa/KRISP-K002281/2020|EPI ISL 515661|B.1.1.1|South Africa|2020-07-21	Africa|hCoV-19/South Africa/KRISP-K002681/2020|EPI ISL 535545|B.1.1.254|South Africa|2020-08-01	0.0003360882	Africa
Africa|hCoV-19/South Africa/KRISP-K002282/2020|EPI ISL 515662|C.2|South Africa|2020-07-21	Africa|hCoV-19/South Africa/KRISP-K002681/2020|EPI ISL 535545|B.1.1.254|South Africa|2020-08-01	0.0005714557	Africa
Africa|hCoV-19/South Africa/KRISP-K002283/2020|EPI ISL 515663|B.1.1.206|South Africa|2020-07-12	Africa|hCoV-19/South Africa/KRISP-K002681/2020|EPI ISL 535545|B.1.1.254|South Africa|2020-08-01	0.0003407518	Africa
Africa|hCoV-19/South Africa/KRISP-K002284/2020|EPI ISL 515664|B.1.1.206|South Africa|2020-07-21	Africa|hCoV-19/South Africa/KRISP-K002681/2020|EPI ISL 535545|B.1.1.254|South Africa|2020-08-01	0.0005932832	Africa
Africa|hCoV-19/South Africa/KRISP-K002287/2020|EPI ISL 515665|B.1.1.206|South Africa|2020-07-19	Africa|hCoV-19/South Africa/KRISP-K002681/2020|EPI ISL 535545|B.1.1.254|South Africa|2020-08-01	0.0004369789	Africa
Africa|hCoV-19/South Africa/KRISP-K002288/2020|EPI ISL 515666|B.1.1.206|South Africa|2020-07-21	Africa|hCoV-19/South Africa/KRISP-K002681/2020|EPI ISL 535545|B.1.1.254|South Africa|2020-08-01	0.0005041933	Africa
Africa|hCoV-19/South Africa/KRISP-K002289/2020|EPI ISL 515667|B.1.1.34|South Africa|2020-07-20	Africa|hCoV-19/South Africa/KRISP-K002681/2020|EPI ISL 535545|B.1.1.254|South Africa|2020-08-01	0.0003728480	Africa
Africa|hCoV-19/South Africa/KRISP-K002290/2020|EPI ISL 515668|B.1.1.206|South Africa|2020-07-23	Africa|hCoV-19/South Africa/KRISP-K002681/2020|EPI ISL 535545|B.1.1.254|South Africa|2020-08-01	0.0004033479	Africa
Africa|hCoV-19/South Africa/KRISP-K002291/2020|EPI ISL 515669|C.1|South Africa|2020-07-22	Africa|hCoV-19/South Africa/KRISP-K002681/2020|EPI ISL 535545|B.1.1.254|South Africa|2020-08-01	0.0006728591	Africa
Africa|hCoV-19/South Africa/KRISP-K002292/2020|EPI ISL 515670|B.1.1.206|South Africa|2020-07-22	Africa|hCoV-19/South Africa/KRISP-K002681/2020|EPI ISL 535545|B.1.1.254|South Africa|2020-08-01	0.0003752053	Africa
Africa|hCoV-19/South Africa/KRISP-K002293/2020|EPI ISL 515671|C.1|South Africa|2020-07-23	Africa|hCoV-19/South Africa/KRISP-K002681/2020|EPI ISL 535545|B.1.1.254|South Africa|2020-08-01	0.0006050828	Africa
Africa|hCoV-19/South Africa/KRISP-K002295/2020|EPI ISL 515672|B.1.1.206|South Africa|2020-07-23	Africa|hCoV-19/South Africa/KRISP-K002681/2020|EPI ISL 535545|B.1.1.254|South Africa|2020-08-01	0.0004033397	Africa
Africa|hCoV-19/South Africa/KRISP-K002296/2020|EPI ISL 515673|B.1.1.206|South Africa|2020-07-21	Africa|hCoV-19/South Africa/KRISP-K002681/2020|EPI ISL 535545|B.1.1.254|South Africa|2020-08-01	0.0003188499	Africa
Africa|hCoV-19/South Africa/KRISP-K002297/2020|EPI ISL 515674|C.6|South Africa|2020-07-20	Africa|hCoV-19/South Africa/KRISP-K002681/2020|EPI ISL 535545|B.1.1.254|South Africa|2020-08-01	0.0006054300	Africa
Africa|hCoV-19/South Africa/KRISP-K002298/2020|EPI ISL 515675|B.1.1.206|South Africa|2020-07-23	Africa|hCoV-19/South Africa/KRISP-K002681/2020|EPI ISL 535545|B.1.1.254|South Africa|2020-08-01	0.0003365472	Africa
Africa|hCoV-19/South Africa/KRISP-K002299/2020|EPI ISL 515676|H.1|South Africa|2020-07-22	Africa|hCoV-19/South Africa/KRISP-K002681/2020|EPI ISL 535545|B.1.1.254|South Africa|2020-08-01	0.0003697367	Africa
Africa|hCoV-19/South Africa/KRISP-K002300/2020|EPI ISL 515677|C.1|South Africa|2020-07-21	Africa|hCoV-19/South Africa/KRISP-K002681/2020|EPI ISL 535545|B.1.1.254|South Africa|2020-08-01	0.0006784433	Africa
Africa|hCoV-19/South Africa/KRISP-K002301/2020|EPI ISL 515678|B.1.1.206|South Africa|2020-07-22	Africa|hCoV-19/South Africa/KRISP-K002681/2020|EPI ISL 535545|B.1.1.254|South Africa|2020-08-01	0.0004369601	Africa
Africa|hCoV-19/South Africa/KRISP-K002303/2020|EPI ISL 515680|C.1|South Africa|2020-07-23	Africa|hCoV-19/South Africa/KRISP-K002681/2020|EPI ISL 535545|B.1.1.254|South Africa|2020-08-01	0.0006051235	Africa
Africa|hCoV-19/South Africa/KRISP-K002304/2020|EPI ISL 515681|C.1|South Africa|2020-07-23	Africa|hCoV-19/South Africa/KRISP-K002681/2020|EPI ISL 535545|B.1.1.254|South Africa|2020-08-01	0.0006050828	Africa
Africa|hCoV-19/South Africa/KRISP-K002306/2020|EPI ISL 515682|B.1.1.206|South Africa|2020-07-21	Africa|hCoV-19/South Africa/KRISP-K002681/2020|EPI ISL 535545|B.1.1.254|South Africa|2020-08-01	0.0006051235	Africa
Africa|hCoV-19/South Africa/KRISP-K002307/2020|EPI ISL 515683|B.1.1.206|South Africa|2020-07-23	Africa|hCoV-19/South Africa/KRISP-K002681/2020|EPI ISL 535545|B.1.1.254|South Africa|2020-08-01	0.0004705820	Africa
Africa|hCoV-19/South Africa/KRISP-K002308/2020|EPI ISL 515684|B.1.1.206|South Africa|2020-07-22	Africa|hCoV-19/South Africa/KRISP-K002681/2020|EPI ISL 535545|B.1.1.254|South Africa|2020-08-01	0.0004033573	Africa
Africa|hCoV-19/South Africa/KRISP-K002309/2020|EPI ISL 515685|B.1.1|South Africa|2020-07-23	Africa|hCoV-19/South Africa/KRISP-K002681/2020|EPI ISL 535545|B.1.1.254|South Africa|2020-08-01	0.0003381516	Africa
Africa|hCoV-19/South Africa/KRISP-K002310/2020|EPI ISL 515686|B.1.1.206|South Africa|2020-07-23	Africa|hCoV-19/South Africa/KRISP-K002681/2020|EPI ISL 535545|B.1.1.254|South Africa|2020-08-01	0.0005391216	Africa
Africa|hCoV-19/South Africa/KRISP-K002311/2020|EPI ISL 515687|C.9|South Africa|2020-07-22	Africa|hCoV-19/South Africa/KRISP-K002681/2020|EPI ISL 535545|B.1.1.254|South Africa|2020-08-01	0.0005715054	Africa
Africa|hCoV-19/South Africa/KRISP-K002312/2020|EPI ISL 515688|B.1.1.206|South Africa|2020-07-22	Africa|hCoV-19/South Africa/KRISP-K002681/2020|EPI ISL 535545|B.1.1.254|South Africa|2020-08-01	0.0004033316	Africa
Africa|hCoV-19/South Africa/KRISP-K002313/2020|EPI ISL 515689|B.1.140|South Africa|2020-07-22	Africa|hCoV-19/South Africa/KRISP-K002681/2020|EPI ISL 535545|B.1.1.254|South Africa|2020-08-01	0.0006724769	Africa
Africa|hCoV-19/South Africa/KRISP-K002314/2020|EPI ISL 515690|B.1.5|South Africa|2020-07-22	Africa|hCoV-19/South Africa/KRISP-K002681/2020|EPI ISL 535545|B.1.1.254|South Africa|2020-08-01	0.0005073785	Africa
Africa|hCoV-19/South Africa/KRISP-K002315/2020|EPI ISL 515691|B.1.5|South Africa|2020-07-22	Africa|hCoV-19/South Africa/KRISP-K002681/2020|EPI ISL 535545|B.1.1.254|South Africa|2020-08-01	0.0005715593	Africa
Africa|hCoV-19/South Africa/KRISP-K002316/2020|EPI ISL 515692|B.1.1.206|South Africa|2020-07-22	Africa|hCoV-19/South Africa/KRISP-K002681/2020|EPI ISL 535545|B.1.1.254|South Africa|2020-08-01	0.0004376013	Africa
Africa|hCoV-19/South Africa/KRISP-K002318/2020|EPI ISL 515694|B.1.1.206|South Africa|2020-07-22	Africa|hCoV-19/South Africa/KRISP-K002681/2020|EPI ISL 535545|B.1.1.254|South Africa|2020-08-01	0.0005042372	Africa
Africa|hCoV-19/South Africa/KRISP-K002319/2020|EPI ISL 515695|H.1|South Africa|2020-07-22	Africa|hCoV-19/South Africa/KRISP-K002681/2020|EPI ISL 535545|B.1.1.254|South Africa|2020-08-01	0.0003426898	Africa
Africa|hCoV-19/South Africa/KRISP-K002320/2020|EPI ISL 515696|B.1.5|South Africa|2020-07-22	Africa|hCoV-19/South Africa/KRISP-K002681/2020|EPI ISL 535545|B.1.1.254|South Africa|2020-08-01	0.0005042745	Africa
Africa|hCoV-19/South Africa/KRISP-K002321/2020|EPI ISL 515697|B.1.1.273|South Africa|2020-07-22	Africa|hCoV-19/South Africa/KRISP-K002681/2020|EPI ISL 535545|B.1.1.254|South Africa|2020-08-01	0.0005042171	Africa
Africa|hCoV-19/South Africa/KRISP-K002322/2020|EPI ISL 515698|B.1.5|South Africa|2020-07-22	Africa|hCoV-19/South Africa/KRISP-K002681/2020|EPI ISL 535545|B.1.1.254|South Africa|2020-08-01	0.0003361107	Africa
Africa|hCoV-19/South Africa/KRISP-K002323/2020|EPI ISL 515699|B.1.1.206|South Africa|2020-07-23	Africa|hCoV-19/South Africa/KRISP-K002681/2020|EPI ISL 535545|B.1.1.254|South Africa|2020-08-01	0.0004033492	Africa
Africa|hCoV-19/South Africa/KRISP-K002325/2020|EPI ISL 515701|B.1.1.206|South Africa|2020-07-22	Africa|hCoV-19/South Africa/KRISP-K002681/2020|EPI ISL 535545|B.1.1.254|South Africa|2020-08-01	0.0006052412	Africa
Africa|hCoV-19/South Africa/KRISP-K002326/2020|EPI ISL 515702|B.1.1.206|South Africa|2020-07-22	Africa|hCoV-19/South Africa/KRISP-K002681/2020|EPI ISL 535545|B.1.1.254|South Africa|2020-08-01	0.0006388914	Africa
Africa|hCoV-19/South Africa/KRISP-K002327/2020|EPI ISL 515703|B.1.1.206|South Africa|2020-07-14	Africa|hCoV-19/South Africa/KRISP-K002681/2020|EPI ISL 535545|B.1.1.254|South Africa|2020-08-01	0.0004369792	Africa
Africa|hCoV-19/South Africa/KRISP-K002329/2020|EPI ISL 515705|B.1.1.10|South Africa|2020-07-22	Africa|hCoV-19/South Africa/KRISP-K002681/2020|EPI ISL 535545|B.1.1.254|South Africa|2020-08-01	0.0003024793	Africa
Africa|hCoV-19/South Africa/KRISP-K002331/2020|EPI ISL 515706|H.1|South Africa|2020-07-22	Africa|hCoV-19/South Africa/KRISP-K002681/2020|EPI ISL 535545|B.1.1.254|South Africa|2020-08-01	0.0003361028	Africa
Africa|hCoV-19/South Africa/KRISP-K002332/2020|EPI ISL 515707|B.1.1.206|South Africa|2020-07-23	Africa|hCoV-19/South Africa/KRISP-K002681/2020|EPI ISL 535545|B.1.1.254|South Africa|2020-08-01	0.0004033302	Africa
Africa|hCoV-19/South Africa/KRISP-K002333/2020|EPI ISL 515708|B.1.1.206|South Africa|2020-07-22	Africa|hCoV-19/South Africa/KRISP-K002681/2020|EPI ISL 535545|B.1.1.254|South Africa|2020-08-01	0.0005715916	Africa
Africa|hCoV-19/South Africa/KRISP-K002335/2020|EPI ISL 515709|B.1.1|South Africa|2020-07-23	Africa|hCoV-19/South Africa/KRISP-K002681/2020|EPI ISL 535545|B.1.1.254|South Africa|2020-08-01	0.0002688651	Africa
Africa|hCoV-19/South Africa/KRISP-K002336/2020|EPI ISL 515710|C.1|South Africa|2020-07-23	Africa|hCoV-19/South Africa/KRISP-K002681/2020|EPI ISL 535545|B.1.1.254|South Africa|2020-08-01	0.0005714940	Africa
Africa|hCoV-19/South Africa/KRISP-K002337/2020|EPI ISL 515711|B.1.1.99|South Africa|2020-07-22	Africa|hCoV-19/South Africa/KRISP-K002681/2020|EPI ISL 535545|B.1.1.254|South Africa|2020-08-01	0.0003024733	Africa
Africa|hCoV-19/South Africa/KRISP-K002341/2020|EPI ISL 515714|B.1|South Africa|2020-07-22	Africa|hCoV-19/South Africa/KRISP-K002681/2020|EPI ISL 535545|B.1.1.254|South Africa|2020-08-01	0.0004033492	Africa
Africa|hCoV-19/South Africa/KRISP-K002343/2020|EPI ISL 515716|B.1.1.206|South Africa|2020-07-23	Africa|hCoV-19/South Africa/KRISP-K002681/2020|EPI ISL 535545|B.1.1.254|South Africa|2020-08-01	0.0004706025	Africa
Africa|hCoV-19/South Africa/KRISP-K002345/2020|EPI ISL 515717|B.1.1.206|South Africa|2020-07-21	Africa|hCoV-19/South Africa/KRISP-K002681/2020|EPI ISL 535545|B.1.1.254|South Africa|2020-08-01	0.0006533815	Africa
Africa|hCoV-19/South Africa/KRISP-K002346/2020|EPI ISL 515718|B.1.1.273|South Africa|2020-07-23	Africa|hCoV-19/South Africa/KRISP-K002681/2020|EPI ISL 535545|B.1.1.254|South Africa|2020-08-01	0.0004725900	Africa
Africa|hCoV-19/South Africa/KRISP-K002347/2020|EPI ISL 515719|B.1.1.206|South Africa|2020-07-23	Africa|hCoV-19/South Africa/KRISP-K002681/2020|EPI ISL 535545|B.1.1.254|South Africa|2020-08-01	0.0004706136	Africa
Africa|hCoV-19/South Africa/KRISP-K002348/2020|EPI ISL 515720|B.1.1|South Africa|2020-07-22	Africa|hCoV-19/South Africa/KRISP-K002681/2020|EPI ISL 535545|B.1.1.254|South Africa|2020-08-01	0.0004369602	Africa
Africa|hCoV-19/South Africa/KRISP-K002349/2020|EPI ISL 515721|B.1.1.206|South Africa|2020-07-10	Africa|hCoV-19/South Africa/KRISP-K002681/2020|EPI ISL 535545|B.1.1.254|South Africa|2020-08-01	0.0004706342	Africa
Africa|hCoV-19/South Africa/KRISP-K002350/2020|EPI ISL 515722|B.1.1.34|South Africa|2020-07-21	Africa|hCoV-19/South Africa/KRISP-K002681/2020|EPI ISL 535545|B.1.1.254|South Africa|2020-08-01	0.0005378893	Africa
Africa|hCoV-19/South Africa/KRISP-K002352/2020|EPI ISL 515724|C.9|South Africa|2020-07-21	Africa|hCoV-19/South Africa/KRISP-K002681/2020|EPI ISL 535545|B.1.1.254|South Africa|2020-08-01	0.0006051235	Africa
Africa|hCoV-19/South Africa/KRISP-K002353/2020|EPI ISL 515725|C.1|South Africa|2020-07-22	Africa|hCoV-19/South Africa/KRISP-K002681/2020|EPI ISL 535545|B.1.1.254|South Africa|2020-08-01	0.0005718535	Africa
Africa|hCoV-19/South Africa/KRISP-K002354/2020|EPI ISL 515726|B.1.1.206|South Africa|2020-07-21	Africa|hCoV-19/South Africa/KRISP-K002681/2020|EPI ISL 535545|B.1.1.254|South Africa|2020-08-01	0.0003442739	Africa
Africa|hCoV-19/South Africa/KRISP-K002357/2020|EPI ISL 515728|B.1.1.273|South Africa|2020-07-21	Africa|hCoV-19/South Africa/KRISP-K002681/2020|EPI ISL 535545|B.1.1.254|South Africa|2020-08-01	0.0005041950	Africa
Africa|hCoV-19/South Africa/KRISP-K002358/2020|EPI ISL 515729|B.1.1.206|South Africa|2020-07-21	Africa|hCoV-19/South Africa/KRISP-K002681/2020|EPI ISL 535545|B.1.1.254|South Africa|2020-08-01	0.0004705709	Africa
Africa|hCoV-19/South Africa/KRISP-K002359/2020|EPI ISL 515730|B.1.1.206|South Africa|2020-07-22	Africa|hCoV-19/South Africa/KRISP-K002681/2020|EPI ISL 535545|B.1.1.254|South Africa|2020-08-01	0.0005042492	Africa
Africa|hCoV-19/South Africa/KRISP-K002363/2020|EPI ISL 515731|B.1.1|South Africa|2020-07-21	Africa|hCoV-19/South Africa/KRISP-K002681/2020|EPI ISL 535545|B.1.1.254|South Africa|2020-08-01	0.0003024661	Africa
Africa|hCoV-19/South Africa/KRISP-K002364/2020|EPI ISL 515732|B.1.1.206|South Africa|2020-07-14	Africa|hCoV-19/South Africa/KRISP-K002681/2020|EPI ISL 535545|B.1.1.254|South Africa|2020-08-01	0.0004705820	Africa
Africa|hCoV-19/South Africa/KRISP-K002365/2020|EPI ISL 515733|B.1.1.273|South Africa|2020-07-22	Africa|hCoV-19/South Africa/KRISP-K002681/2020|EPI ISL 535545|B.1.1.254|South Africa|2020-08-01	0.0005042171	Africa
Africa|hCoV-19/South Africa/KRISP-K002366/2020|EPI ISL 515734|B.1.1.206|South Africa|2020-07-21	Africa|hCoV-19/South Africa/KRISP-K002681/2020|EPI ISL 535545|B.1.1.254|South Africa|2020-08-01	0.0004033478	Africa
Africa|hCoV-19/South Africa/KRISP-K002367/2020|EPI ISL 515735|C.1|South Africa|2020-07-22	Africa|hCoV-19/South Africa/KRISP-K002681/2020|EPI ISL 535545|B.1.1.254|South Africa|2020-08-01	0.0005790117	Africa
Africa|hCoV-19/South Africa/KRISP-K002368/2020|EPI ISL 515736|B.1.1.206|South Africa|2020-07-22	Africa|hCoV-19/South Africa/KRISP-K002681/2020|EPI ISL 535545|B.1.1.254|South Africa|2020-08-01	0.0003360882	Africa
Africa|hCoV-19/South Africa/KRISP-K002369/2020|EPI ISL 515737|C.1|South Africa|2020-07-22	Africa|hCoV-19/South Africa/KRISP-K002681/2020|EPI ISL 535545|B.1.1.254|South Africa|2020-08-01	0.0005042491	Africa
Africa|hCoV-19/South Africa/KRISP-K002370/2020|EPI ISL 515738|B.1.1.62|South Africa|2020-07-22	Africa|hCoV-19/South Africa/KRISP-K002681/2020|EPI ISL 535545|B.1.1.254|South Africa|2020-08-01	0.0004737503	Africa
Africa|hCoV-19/South Africa/KRISP-K002371/2020|EPI ISL 515739|C.1|South Africa|2020-07-22	Africa|hCoV-19/South Africa/KRISP-K002681/2020|EPI ISL 535545|B.1.1.254|South Africa|2020-08-01	0.0005378659	Africa
Africa|hCoV-19/South Africa/KRISP-K002372/2020|EPI ISL 515740|H.1|South Africa|2020-07-20	Africa|hCoV-19/South Africa/KRISP-K002681/2020|EPI ISL 535545|B.1.1.254|South Africa|2020-08-01	0.0004033492	Africa
Africa|hCoV-19/South Africa/KRISP-K002375/2020|EPI ISL 515741|B.1.1|South Africa|2020-07-21	Africa|hCoV-19/South Africa/KRISP-K002681/2020|EPI ISL 535545|B.1.1.254|South Africa|2020-08-01	0.0003041832	Africa
Africa|hCoV-19/South Africa/KRISP-K002376/2020|EPI ISL 515742|B.1.1|South Africa|2020-07-22	Africa|hCoV-19/South Africa/KRISP-K002681/2020|EPI ISL 535545|B.1.1.254|South Africa|2020-08-01	0.0002713304	Africa
Africa|hCoV-19/South Africa/KRISP-K002377/2020|EPI ISL 515743|B.1.1.206|South Africa|2020-07-22	Africa|hCoV-19/South Africa/KRISP-K002681/2020|EPI ISL 535545|B.1.1.254|South Africa|2020-08-01	0.0005715170	Africa
Africa|hCoV-19/South Africa/KRISP-K002378/2020|EPI ISL 515744|B.1|South Africa|2020-07-20	Africa|hCoV-19/South Africa/KRISP-K002681/2020|EPI ISL 535545|B.1.1.254|South Africa|2020-08-01	0.0005715708	Africa
Africa|hCoV-19/South Africa/KRISP-K002379/2020|EPI ISL 515745|C.1|South Africa|2020-07-22	Africa|hCoV-19/South Africa/KRISP-K002681/2020|EPI ISL 535545|B.1.1.254|South Africa|2020-08-01	0.0004388775	Africa
Africa|hCoV-19/South Africa/KRISP-K002380/2020|EPI ISL 515746|B.1.1|South Africa|2020-07-22	Africa|hCoV-19/South Africa/KRISP-K002681/2020|EPI ISL 535545|B.1.1.254|South Africa|2020-08-01	0.0002714712	Africa
Africa|hCoV-19/South Africa/KRISP-K002381/2020|EPI ISL 515747|B.1.1|South Africa|2020-07-17	Africa|hCoV-19/South Africa/KRISP-K002681/2020|EPI ISL 535545|B.1.1.254|South Africa|2020-08-01	0.0004042131	Africa
Africa|hCoV-19/South Africa/KRISP-K002382/2020|EPI ISL 515748|B.1.1.206|South Africa|2020-07-22	Africa|hCoV-19/South Africa/KRISP-K002681/2020|EPI ISL 535545|B.1.1.254|South Africa|2020-08-01	0.0004706025	Africa
Africa|hCoV-19/South Africa/KRISP-K002383/2020|EPI ISL 515749|B.1.1.206|South Africa|2020-07-20	Africa|hCoV-19/South Africa/KRISP-K002681/2020|EPI ISL 535545|B.1.1.254|South Africa|2020-08-01	0.0004033397	Africa
Africa|hCoV-19/South Africa/KRISP-K002384/2020|EPI ISL 515750|B.1.1.273|South Africa|2020-07-22	Africa|hCoV-19/South Africa/KRISP-K002681/2020|EPI ISL 535545|B.1.1.254|South Africa|2020-08-01	0.0003727014	Africa
Africa|hCoV-19/South Africa/KRISP-K002385/2020|EPI ISL 515751|B.1.1.206|South Africa|2020-07-22	Africa|hCoV-19/South Africa/KRISP-K002681/2020|EPI ISL 535545|B.1.1.254|South Africa|2020-08-01	0.0003697119	Africa
Africa|hCoV-19/South Africa/KRISP-K002386/2020|EPI ISL 515752|B.1.1.206|South Africa|2020-07-21	Africa|hCoV-19/South Africa/KRISP-K002681/2020|EPI ISL 535545|B.1.1.254|South Africa|2020-08-01	0.0004369308	Africa
Africa|hCoV-19/South Africa/KRISP-K002387/2020|EPI ISL 515753|B.1.1.64|South Africa|2020-07-22	Africa|hCoV-19/South Africa/KRISP-K002681/2020|EPI ISL 535545|B.1.1.254|South Africa|2020-08-01	0.0002688534	Africa
Africa|hCoV-19/South Africa/KRISP-K002388/2020|EPI ISL 515754|B.1.1.206|South Africa|2020-07-22	Africa|hCoV-19/South Africa/KRISP-K002681/2020|EPI ISL 535545|B.1.1.254|South Africa|2020-08-01	0.0004705914	Africa
Africa|hCoV-19/South Africa/KRISP-K002390/2020|EPI ISL 515755|B.1|South Africa|2020-07-25	Africa|hCoV-19/South Africa/KRISP-K002681/2020|EPI ISL 535545|B.1.1.254|South Africa|2020-08-01	0.0003741678	Africa
Africa|hCoV-19/South Africa/KRISP-K002391/2020|EPI ISL 515756|B.1.1.57|South Africa|2020-07-21	Africa|hCoV-19/South Africa/KRISP-K002681/2020|EPI ISL 535545|B.1.1.254|South Africa|2020-08-01	0.0004066703	Africa
Africa|hCoV-19/South Africa/KRISP-K002392/2020|EPI ISL 515757|B.1.1|South Africa|2020-07-27	Africa|hCoV-19/South Africa/KRISP-K002681/2020|EPI ISL 535545|B.1.1.254|South Africa|2020-08-01	0.0004033398	Africa
Africa|hCoV-19/South Africa/KRISP-K002393/2020|EPI ISL 515758|B.1.1|South Africa|2020-07-28	Africa|hCoV-19/South Africa/KRISP-K002681/2020|EPI ISL 535545|B.1.1.254|South Africa|2020-08-01	0.0002352419	Africa
Africa|hCoV-19/South Africa/KRISP-K002394/2020|EPI ISL 515759|C.1|South Africa|2020-07-28	Africa|hCoV-19/South Africa/KRISP-K002681/2020|EPI ISL 535545|B.1.1.254|South Africa|2020-08-01	0.0006410425	Africa
Africa|hCoV-19/South Africa/KRISP-K002395/2020|EPI ISL 515760|B.1.1.273|South Africa|2020-07-28	Africa|hCoV-19/South Africa/KRISP-K002681/2020|EPI ISL 535545|B.1.1.254|South Africa|2020-08-01	0.0006050972	Africa
Africa|hCoV-19/South Africa/KRISP-K002396/2020|EPI ISL 515761|H.1|South Africa|2020-07-30	Africa|hCoV-19/South Africa/KRISP-K002681/2020|EPI ISL 535545|B.1.1.254|South Africa|2020-08-01	0.0002807095	Africa
Africa|hCoV-19/South Africa/KRISP-K002398/2020|EPI ISL 515762|B.1.1.117|South Africa|2020-07-27	Africa|hCoV-19/South Africa/KRISP-K002681/2020|EPI ISL 535545|B.1.1.254|South Africa|2020-08-01	0.0003697121	Africa
Africa|hCoV-19/South Africa/KRISP-K002399/2020|EPI ISL 515763|B.1.1.62|South Africa|2020-07-30	Africa|hCoV-19/South Africa/KRISP-K002681/2020|EPI ISL 535545|B.1.1.254|South Africa|2020-08-01	0.0004706025	Africa
Africa|hCoV-19/South Africa/KRISP-K002400/2020|EPI ISL 515764|B.1.1.206|South Africa|2020-07-30	Africa|hCoV-19/South Africa/KRISP-K002681/2020|EPI ISL 535545|B.1.1.254|South Africa|2020-08-01	0.0004369308	Africa
Africa|hCoV-19/South Africa/KRISP-K002403/2020|EPI ISL 515767|B.1.1.117|South Africa|2020-07-24	Africa|hCoV-19/South Africa/KRISP-K002681/2020|EPI ISL 535545|B.1.1.254|South Africa|2020-08-01	0.0003697119	Africa
Africa|hCoV-19/South Africa/KRISP-K002404/2020|EPI ISL 515768|C.1|South Africa|2020-07-27	Africa|hCoV-19/South Africa/KRISP-K002681/2020|EPI ISL 535545|B.1.1.254|South Africa|2020-08-01	0.0006438441	Africa
Africa|hCoV-19/South Africa/KRISP-K002405/2020|EPI ISL 515769|B.1.1.273|South Africa|2020-07-27	Africa|hCoV-19/South Africa/KRISP-K002681/2020|EPI ISL 535545|B.1.1.254|South Africa|2020-08-01	0.0003697206	Africa
Africa|hCoV-19/South Africa/KRISP-K002406/2020|EPI ISL 515770|B.1.1.57|South Africa|2020-07-29	Africa|hCoV-19/South Africa/KRISP-K002681/2020|EPI ISL 535545|B.1.1.254|South Africa|2020-08-01	0.0003727773	Africa
Africa|hCoV-19/South Africa/KRISP-K002407/2020|EPI ISL 515771|B.1.1.273|South Africa|2020-07-30	Africa|hCoV-19/South Africa/KRISP-K002681/2020|EPI ISL 535545|B.1.1.254|South Africa|2020-08-01	0.0004706232	Africa
Africa|hCoV-19/South Africa/KRISP-K002408/2020|EPI ISL 515772|B.1.5|South Africa|2020-07-28	Africa|hCoV-19/South Africa/KRISP-K002681/2020|EPI ISL 535545|B.1.1.254|South Africa|2020-08-01	0.0003755819	Africa
Africa|hCoV-19/South Africa/KRISP-K002411/2020|EPI ISL 515773|C.9|South Africa|2020-07-29	Africa|hCoV-19/South Africa/KRISP-K002681/2020|EPI ISL 535545|B.1.1.254|South Africa|2020-08-01	0.0005714556	Africa
Africa|hCoV-19/South Africa/KRISP-K002412/2020|EPI ISL 515774|B.1.1|South Africa|2020-07-28	Africa|hCoV-19/South Africa/KRISP-K002681/2020|EPI ISL 535545|B.1.1.254|South Africa|2020-08-01	0.0003389470	Africa
Africa|hCoV-19/South Africa/KRISP-K002413/2020|EPI ISL 515775|B.1.1.206|South Africa|2020-07-24	Africa|hCoV-19/South Africa/KRISP-K002681/2020|EPI ISL 535545|B.1.1.254|South Africa|2020-08-01	0.0005715170	Africa
Africa|hCoV-19/South Africa/KRISP-K002414/2020|EPI ISL 515776|B.1.1.206|South Africa|2020-07-24	Africa|hCoV-19/South Africa/KRISP-K002681/2020|EPI ISL 535545|B.1.1.254|South Africa|2020-08-01	0.0003697119	Africa
Africa|hCoV-19/South Africa/KRISP-K002415/2020|EPI ISL 515777|B.1.1.206|South Africa|2020-07-29	Africa|hCoV-19/South Africa/KRISP-K002681/2020|EPI ISL 535545|B.1.1.254|South Africa|2020-08-01	0.0004706025	Africa
Africa|hCoV-19/South Africa/KRISP-K002416/2020|EPI ISL 515778|B.1.1.206|South Africa|2020-07-30	Africa|hCoV-19/South Africa/KRISP-K002681/2020|EPI ISL 535545|B.1.1.254|South Africa|2020-08-01	0.0005378766	Africa
Africa|hCoV-19/South Africa/KRISP-K002417/2020|EPI ISL 515779|B.1.1.206|South Africa|2020-07-30	Africa|hCoV-19/South Africa/KRISP-K002681/2020|EPI ISL 535545|B.1.1.254|South Africa|2020-08-01	0.0003142205	Africa
Africa|hCoV-19/South Africa/KRISP-K002418/2020|EPI ISL 515780|B.1.1.206|South Africa|2020-07-30	Africa|hCoV-19/South Africa/KRISP-K002681/2020|EPI ISL 535545|B.1.1.254|South Africa|2020-08-01	0.0003697120	Africa
Africa|hCoV-19/South Africa/KRISP-K002419/2020|EPI ISL 515781|B.1.1.206|South Africa|2020-07-30	Africa|hCoV-19/South Africa/KRISP-K002681/2020|EPI ISL 535545|B.1.1.254|South Africa|2020-08-01	0.0003697119	Africa
Africa|hCoV-19/South Africa/KRISP-K002420/2020|EPI ISL 515782|B.1.1.206|South Africa|2020-07-30	Africa|hCoV-19/South Africa/KRISP-K002681/2020|EPI ISL 535545|B.1.1.254|South Africa|2020-08-01	0.0004033478	Africa
Africa|hCoV-19/South Africa/KRISP-K002421/2020|EPI ISL 515783|B.1.1.206|South Africa|2020-07-30	Africa|hCoV-19/South Africa/KRISP-K002681/2020|EPI ISL 535545|B.1.1.254|South Africa|2020-08-01	0.0003381631	Africa
Africa|hCoV-19/South Africa/KRISP-K002423/2020|EPI ISL 515784|B.1.1.117|South Africa|2020-07-30	Africa|hCoV-19/South Africa/KRISP-K002681/2020|EPI ISL 535545|B.1.1.254|South Africa|2020-08-01	0.0003701846	Africa
Africa|hCoV-19/South Africa/KRISP-K002424/2020|EPI ISL 515785|B.1.1.57|South Africa|2020-07-30	Africa|hCoV-19/South Africa/KRISP-K002681/2020|EPI ISL 535545|B.1.1.254|South Africa|2020-08-01	0.0003417486	Africa
Africa|hCoV-19/South Africa/KRISP-K002425/2020|EPI ISL 515786|B.1.1.57|South Africa|2020-07-29	Africa|hCoV-19/South Africa/KRISP-K002681/2020|EPI ISL 535545|B.1.1.254|South Africa|2020-08-01	0.0005084088	Africa
Africa|hCoV-19/South Africa/KRISP-K002426/2020|EPI ISL 515787|C.1|South Africa|2020-07-29	Africa|hCoV-19/South Africa/KRISP-K002681/2020|EPI ISL 535545|B.1.1.254|South Africa|2020-08-01	0.0005386082	Africa
Africa|hCoV-19/South Africa/KRISP-K002427/2020|EPI ISL 515788|B.1.1|South Africa|2020-07-30	Africa|hCoV-19/South Africa/KRISP-K002681/2020|EPI ISL 535545|B.1.1.254|South Africa|2020-08-01	0.0004412006	Africa
Africa|hCoV-19/South Africa/KRISP-K002428/2020|EPI ISL 515789|B.1.1.273|South Africa|2020-07-30	Africa|hCoV-19/South Africa/KRISP-K002681/2020|EPI ISL 535545|B.1.1.254|South Africa|2020-08-01	0.0005042170	Africa
Africa|hCoV-19/South Africa/KRISP-K002429/2020|EPI ISL 515790|B.1.1.206|South Africa|2020-07-30	Africa|hCoV-19/South Africa/KRISP-K002681/2020|EPI ISL 535545|B.1.1.254|South Africa|2020-08-01	0.0004705931	Africa
Africa|hCoV-19/South Africa/KRISP-K002430/2020|EPI ISL 515791|B.1.1.206|South Africa|2020-07-30	Africa|hCoV-19/South Africa/KRISP-K002681/2020|EPI ISL 535545|B.1.1.254|South Africa|2020-08-01	0.0005042391	Africa
Africa|hCoV-19/South Africa/KRISP-K002431/2020|EPI ISL 515792|C.1|South Africa|2020-07-29	Africa|hCoV-19/South Africa/KRISP-K002681/2020|EPI ISL 535545|B.1.1.254|South Africa|2020-08-01	0.0006750707	Africa
Africa|hCoV-19/South Africa/KRISP-K002433/2020|EPI ISL 515793|B.1.1.206|South Africa|2020-07-30	Africa|hCoV-19/South Africa/KRISP-K002681/2020|EPI ISL 535545|B.1.1.254|South Africa|2020-08-01	0.0003399097	Africa
Africa|hCoV-19/South Africa/KRISP-K002437/2020|EPI ISL 515794|B.1.1.62|South Africa|2020-07-30	Africa|hCoV-19/South Africa/KRISP-K002681/2020|EPI ISL 535545|B.1.1.254|South Africa|2020-08-01	0.0003697366	Africa
Africa|hCoV-19/South Africa/KRISP-K002439/2020|EPI ISL 515795|B.1.1.206|South Africa|2020-07-30	Africa|hCoV-19/South Africa/KRISP-K002681/2020|EPI ISL 535545|B.1.1.254|South Africa|2020-08-01	0.0004108168	Africa
Africa|hCoV-19/South Africa/KRISP-K002440/2020|EPI ISL 515796|B.1.1.40|South Africa|2020-07-29	Africa|hCoV-19/South Africa/KRISP-K002681/2020|EPI ISL 535545|B.1.1.254|South Africa|2020-08-01	0.0004733483	Africa
Africa|hCoV-19/South Africa/KRISP-K002441/2020|EPI ISL 515797|C.1|South Africa|2020-07-30	Africa|hCoV-19/South Africa/KRISP-K002681/2020|EPI ISL 535545|B.1.1.254|South Africa|2020-08-01	0.0005042490	Africa
Africa|hCoV-19/South Africa/KRISP-K002442/2020|EPI ISL 515798|B.1.1.99|South Africa|2020-07-30	Africa|hCoV-19/South Africa/KRISP-K002681/2020|EPI ISL 535545|B.1.1.254|South Africa|2020-08-01	0.0003410038	Africa
Africa|hCoV-19/South Africa/KRISP-K002443/2020|EPI ISL 515799|C.1|South Africa|2020-07-29	Africa|hCoV-19/South Africa/KRISP-K002681/2020|EPI ISL 535545|B.1.1.254|South Africa|2020-08-01	0.0005730961	Africa
Africa|hCoV-19/South Africa/KRISP-K002444/2020|EPI ISL 518034|B.1.1.57|South Africa|2020-07-07	Africa|hCoV-19/South Africa/KRISP-K002681/2020|EPI ISL 535545|B.1.1.254|South Africa|2020-08-01	0.0003360949	Africa
Africa|hCoV-19/South Africa/KRISP-K002445/2020|EPI ISL 518035|H.1|South Africa|2020-07-07	Africa|hCoV-19/South Africa/KRISP-K002681/2020|EPI ISL 535545|B.1.1.254|South Africa|2020-08-01	0.0004370086	Africa
Africa|hCoV-19/South Africa/KRISP-K002448/2020|EPI ISL 518037|B.1.1|South Africa|2020-07-17	Africa|hCoV-19/South Africa/KRISP-K002681/2020|EPI ISL 535545|B.1.1.254|South Africa|2020-08-01	0.0002688534	Africa
Africa|hCoV-19/South Africa/KRISP-K002449/2020|EPI ISL 518038|B.1.1.57|South Africa|2020-07-17	Africa|hCoV-19/South Africa/KRISP-K002681/2020|EPI ISL 535545|B.1.1.254|South Africa|2020-08-01	0.0003050006	Africa
Africa|hCoV-19/South Africa/KRISP-K002451/2020|EPI ISL 518039|B.1.1|South Africa|2020-07-18	Africa|hCoV-19/South Africa/KRISP-K002681/2020|EPI ISL 535545|B.1.1.254|South Africa|2020-08-01	0.0002688534	Africa
Africa|hCoV-19/South Africa/KRISP-K002454/2020|EPI ISL 518040|H.1|South Africa|2020-07-13	Africa|hCoV-19/South Africa/KRISP-K002681/2020|EPI ISL 535545|B.1.1.254|South Africa|2020-08-01	0.0003697293	Africa
Africa|hCoV-19/South Africa/KRISP-K002455/2020|EPI ISL 518041|B.1.1.273|South Africa|2020-07-13	Africa|hCoV-19/South Africa/KRISP-K002681/2020|EPI ISL 535545|B.1.1.254|South Africa|2020-08-01	0.0004033221	Africa
Africa|hCoV-19/South Africa/KRISP-K002456/2020|EPI ISL 518042|B.1.1.273|South Africa|2020-07-09	Africa|hCoV-19/South Africa/KRISP-K002681/2020|EPI ISL 535545|B.1.1.254|South Africa|2020-08-01	0.0004374513	Africa
Africa|hCoV-19/South Africa/KRISP-K002457/2020|EPI ISL 518043|B.1.1.273|South Africa|2020-07-07	Africa|hCoV-19/South Africa/KRISP-K002681/2020|EPI ISL 535545|B.1.1.254|South Africa|2020-08-01	0.0004369515	Africa
Africa|hCoV-19/South Africa/KRISP-K002460/2020|EPI ISL 518044|H.1|South Africa|2020-07-06	Africa|hCoV-19/South Africa/KRISP-K002681/2020|EPI ISL 535545|B.1.1.254|South Africa|2020-08-01	0.0003697293	Africa
Africa|hCoV-19/South Africa/KRISP-K002461/2020|EPI ISL 518045|B.1.106|South Africa|2020-07-06	Africa|hCoV-19/South Africa/KRISP-K002681/2020|EPI ISL 535545|B.1.1.254|South Africa|2020-08-01	0.0004706042	Africa
Africa|hCoV-19/South Africa/KRISP-K002464/2020|EPI ISL 518047|B.1.1.273|South Africa|2020-07-14	Africa|hCoV-19/South Africa/KRISP-K002681/2020|EPI ISL 535545|B.1.1.254|South Africa|2020-08-01	0.0004369792	Africa
Africa|hCoV-19/South Africa/KRISP-K002465/2020|EPI ISL 518048|B.1.1.273|South Africa|2020-06-25	Africa|hCoV-19/South Africa/KRISP-K002681/2020|EPI ISL 535545|B.1.1.254|South Africa|2020-08-01	0.0004033397	Africa
Africa|hCoV-19/South Africa/KRISP-K002466/2020|EPI ISL 518049|B.1.1.62|South Africa|2020-06-23	Africa|hCoV-19/South Africa/KRISP-K002681/2020|EPI ISL 535545|B.1.1.254|South Africa|2020-08-01	0.0003361095	Africa
Africa|hCoV-19/South Africa/KRISP-K002467/2020|EPI ISL 518050|B.1.5|South Africa|2020-07-01	Africa|hCoV-19/South Africa/KRISP-K002681/2020|EPI ISL 535545|B.1.1.254|South Africa|2020-08-01	0.0004033587	Africa
Africa|hCoV-19/South Africa/KRISP-K002472/2020|EPI ISL 518051|B.1.5|South Africa|2020-07-14	Africa|hCoV-19/South Africa/KRISP-K002681/2020|EPI ISL 535545|B.1.1.254|South Africa|2020-08-01	0.0005379019	Africa
Africa|hCoV-19/South Africa/KRISP-K002474/2020|EPI ISL 518052|B.1.1.273|South Africa|2020-06-29	Africa|hCoV-19/South Africa/KRISP-K002681/2020|EPI ISL 535545|B.1.1.254|South Africa|2020-08-01	0.0004033397	Africa
Africa|hCoV-19/South Africa/KRISP-K002479/2020|EPI ISL 535390|C.1|South Africa|2020-08-07	Africa|hCoV-19/South Africa/KRISP-K002681/2020|EPI ISL 535545|B.1.1.254|South Africa|2020-08-01	0.0005378766	Africa
Africa|hCoV-19/South Africa/KRISP-K002483/2020|EPI ISL 535391|H.1|South Africa|2020-08-07	Africa|hCoV-19/South Africa/KRISP-K002681/2020|EPI ISL 535545|B.1.1.254|South Africa|2020-08-01	0.0004454434	Africa
Africa|hCoV-19/South Africa/KRISP-K002484/2020|EPI ISL 535392|B.1|South Africa|2020-08-07	Africa|hCoV-19/South Africa/KRISP-K002681/2020|EPI ISL 535545|B.1.1.254|South Africa|2020-08-01	0.0006388808	Africa
Africa|hCoV-19/South Africa/KRISP-K002486/2020|EPI ISL 535393|H.1|South Africa|2020-08-07	Africa|hCoV-19/South Africa/KRISP-K002681/2020|EPI ISL 535545|B.1.1.254|South Africa|2020-08-01	0.0005042391	Africa
Africa|hCoV-19/South Africa/KRISP-K002490/2020|EPI ISL 535394|B.1.1.10|South Africa|2020-08-07	Africa|hCoV-19/South Africa/KRISP-K002681/2020|EPI ISL 535545|B.1.1.254|South Africa|2020-08-01	0.0003361175	Africa
Africa|hCoV-19/South Africa/KRISP-K002491/2020|EPI ISL 535395|B.1.1|South Africa|2020-08-07	Africa|hCoV-19/South Africa/KRISP-K002681/2020|EPI ISL 535545|B.1.1.254|South Africa|2020-08-01	0.0005042491	Africa
Africa|hCoV-19/South Africa/KRISP-K002495/2020|EPI ISL 535396|B.1.1.273|South Africa|2020-08-06	Africa|hCoV-19/South Africa/KRISP-K002681/2020|EPI ISL 535545|B.1.1.254|South Africa|2020-08-01	0.0005715304	Africa
Africa|hCoV-19/South Africa/KRISP-K002498/2020|EPI ISL 535397|B.1.1.206|South Africa|2020-08-05	Africa|hCoV-19/South Africa/KRISP-K002681/2020|EPI ISL 535545|B.1.1.254|South Africa|2020-08-01	0.0003697119	Africa
Africa|hCoV-19/South Africa/KRISP-K002501/2020|EPI ISL 535398|B.1.1.273|South Africa|2020-08-07	Africa|hCoV-19/South Africa/KRISP-K002681/2020|EPI ISL 535545|B.1.1.254|South Africa|2020-08-01	0.0003697132	Africa
Africa|hCoV-19/South Africa/KRISP-K002502/2020|EPI ISL 535399|B.1.1.206|South Africa|2020-08-05	Africa|hCoV-19/South Africa/KRISP-K002681/2020|EPI ISL 535545|B.1.1.254|South Africa|2020-08-01	0.0004369792	Africa
Africa|hCoV-19/South Africa/KRISP-K002504/2020|EPI ISL 535400|B.1.1.40|South Africa|2020-08-06	Africa|hCoV-19/South Africa/KRISP-K002681/2020|EPI ISL 535545|B.1.1.254|South Africa|2020-08-01	0.0003697045	Africa
Africa|hCoV-19/South Africa/KRISP-K002516/2020|EPI ISL 535402|C.1|South Africa|2020-08-07	Africa|hCoV-19/South Africa/KRISP-K002681/2020|EPI ISL 535545|B.1.1.254|South Africa|2020-08-01	0.0005775878	Africa
Africa|hCoV-19/South Africa/KRISP-K002520/2020|EPI ISL 535403|B.1.1.206|South Africa|2020-08-07	Africa|hCoV-19/South Africa/KRISP-K002681/2020|EPI ISL 535545|B.1.1.254|South Africa|2020-08-01	0.0004706231	Africa
Africa|hCoV-19/South Africa/KRISP-K002526/2020|EPI ISL 535404|B.1.1|South Africa|2020-08-07	Africa|hCoV-19/South Africa/KRISP-K002681/2020|EPI ISL 535545|B.1.1.254|South Africa|2020-08-01	0.0005042153	Africa
Africa|hCoV-19/South Africa/KRISP-K002532/2020|EPI ISL 535405|B.1.1|South Africa|2020-07-30	Africa|hCoV-19/South Africa/KRISP-K002681/2020|EPI ISL 535545|B.1.1.254|South Africa|2020-08-01	0.0004033478	Africa
Africa|hCoV-19/South Africa/KRISP-K002533/2020|EPI ISL 535406|B.1.1|South Africa|2020-07-30	Africa|hCoV-19/South Africa/KRISP-K002681/2020|EPI ISL 535545|B.1.1.254|South Africa|2020-08-01	0.0004033478	Africa
Africa|hCoV-19/South Africa/KRISP-K002534/2020|EPI ISL 535407|B.1.1.206|South Africa|2020-07-30	Africa|hCoV-19/South Africa/KRISP-K002681/2020|EPI ISL 535545|B.1.1.254|South Africa|2020-08-01	0.0004518872	Africa
Africa|hCoV-19/South Africa/KRISP-K002535/2020|EPI ISL 535408|B.1.1|South Africa|2020-07-30	Africa|hCoV-19/South Africa/KRISP-K002681/2020|EPI ISL 535545|B.1.1.254|South Africa|2020-08-01	0.0004369418	Africa
Africa|hCoV-19/South Africa/KRISP-K002536/2020|EPI ISL 535409|C.1|South Africa|2020-07-30	Africa|hCoV-19/South Africa/KRISP-K002681/2020|EPI ISL 535545|B.1.1.254|South Africa|2020-08-01	0.0005127525	Africa
Africa|hCoV-19/South Africa/KRISP-K002537/2020|EPI ISL 535410|B.1.1.206|South Africa|2020-07-30	Africa|hCoV-19/South Africa/KRISP-K002681/2020|EPI ISL 535545|B.1.1.254|South Africa|2020-08-01	0.0005042611	Africa
Africa|hCoV-19/South Africa/KRISP-K002541/2020|EPI ISL 535411|B.1.1.57|South Africa|2020-07-30	Africa|hCoV-19/South Africa/KRISP-K002681/2020|EPI ISL 535545|B.1.1.254|South Africa|2020-08-01	0.0004169783	Africa
Africa|hCoV-19/South Africa/KRISP-K002542/2020|EPI ISL 535412|B.1.1.206|South Africa|2020-07-30	Africa|hCoV-19/South Africa/KRISP-K002681/2020|EPI ISL 535545|B.1.1.254|South Africa|2020-08-01	0.0005042053	Africa
Africa|hCoV-19/South Africa/KRISP-K002543/2020|EPI ISL 535413|C.1|South Africa|2020-07-30	Africa|hCoV-19/South Africa/KRISP-K002681/2020|EPI ISL 535545|B.1.1.254|South Africa|2020-08-01	0.0004705931	Africa
Africa|hCoV-19/South Africa/KRISP-K002544/2020|EPI ISL 535414|B.1.1.206|South Africa|2020-07-30	Africa|hCoV-19/South Africa/KRISP-K002681/2020|EPI ISL 535545|B.1.1.254|South Africa|2020-08-01	0.0004706230	Africa
Africa|hCoV-19/South Africa/KRISP-K002545/2020|EPI ISL 535415|B.1.1.254|South Africa|2020-07-30	Africa|hCoV-19/South Africa/KRISP-K002681/2020|EPI ISL 535545|B.1.1.254|South Africa|2020-08-01	0.0002352364	Africa
Africa|hCoV-19/South Africa/KRISP-K002546/2020|EPI ISL 535416|B.1.1|South Africa|2020-07-30	Africa|hCoV-19/South Africa/KRISP-K002681/2020|EPI ISL 535545|B.1.1.254|South Africa|2020-08-01	0.0003697119	Africa
Africa|hCoV-19/South Africa/KRISP-K002547/2020|EPI ISL 535417|C.1|South Africa|2020-07-30	Africa|hCoV-19/South Africa/KRISP-K002681/2020|EPI ISL 535545|B.1.1.254|South Africa|2020-08-01	0.0004369602	Africa
Africa|hCoV-19/South Africa/KRISP-K002548/2020|EPI ISL 535418|B.1.1|South Africa|2020-07-30	Africa|hCoV-19/South Africa/KRISP-K002681/2020|EPI ISL 535545|B.1.1.254|South Africa|2020-08-01	0.0004725288	Africa
Africa|hCoV-19/South Africa/KRISP-K002550/2020|EPI ISL 535420|B.1.1.206|South Africa|2020-07-29	Africa|hCoV-19/South Africa/KRISP-K002681/2020|EPI ISL 535545|B.1.1.254|South Africa|2020-08-01	0.0004033302	Africa
Africa|hCoV-19/South Africa/KRISP-K002552/2020|EPI ISL 535421|B.1.1.206|South Africa|2020-07-30	Africa|hCoV-19/South Africa/KRISP-K002681/2020|EPI ISL 535545|B.1.1.254|South Africa|2020-08-01	0.0004369499	Africa
Africa|hCoV-19/South Africa/KRISP-K002553/2020|EPI ISL 535422|C.1|South Africa|2020-07-29	Africa|hCoV-19/South Africa/KRISP-K002681/2020|EPI ISL 535545|B.1.1.254|South Africa|2020-08-01	0.0005042272	Africa
Africa|hCoV-19/South Africa/KRISP-K002554/2020|EPI ISL 535423|B.1.1.273|South Africa|2020-07-30	Africa|hCoV-19/South Africa/KRISP-K002681/2020|EPI ISL 535545|B.1.1.254|South Africa|2020-08-01	0.0003797641	Africa
Africa|hCoV-19/South Africa/KRISP-K002555/2020|EPI ISL 535424|B.1.1.57|South Africa|2020-07-30	Africa|hCoV-19/South Africa/KRISP-K002681/2020|EPI ISL 535545|B.1.1.254|South Africa|2020-08-01	0.0003710334	Africa
Africa|hCoV-19/South Africa/KRISP-K002556/2020|EPI ISL 535425|B.1.1.273|South Africa|2020-07-29	Africa|hCoV-19/South Africa/KRISP-K002681/2020|EPI ISL 535545|B.1.1.254|South Africa|2020-08-01	0.0003024793	Africa
Africa|hCoV-19/South Africa/KRISP-K002558/2020|EPI ISL 535426|B.1.1.273|South Africa|2020-07-30	Africa|hCoV-19/South Africa/KRISP-K002681/2020|EPI ISL 535545|B.1.1.254|South Africa|2020-08-01	0.0004033492	Africa
Africa|hCoV-19/South Africa/KRISP-K002559/2020|EPI ISL 535427|B.1.1.206|South Africa|2020-07-29	Africa|hCoV-19/South Africa/KRISP-K002681/2020|EPI ISL 535545|B.1.1.254|South Africa|2020-08-01	0.0004369602	Africa
Africa|hCoV-19/South Africa/KRISP-K002560/2020|EPI ISL 535428|B.1.1.206|South Africa|2020-07-31	Africa|hCoV-19/South Africa/KRISP-K002681/2020|EPI ISL 535545|B.1.1.254|South Africa|2020-08-01	0.0003697206	Africa
Africa|hCoV-19/South Africa/KRISP-K002561/2020|EPI ISL 535429|C.1|South Africa|2020-07-30	Africa|hCoV-19/South Africa/KRISP-K002681/2020|EPI ISL 535545|B.1.1.254|South Africa|2020-08-01	0.0005426075	Africa
Africa|hCoV-19/South Africa/KRISP-K002562/2020|EPI ISL 535430|H.1|South Africa|2020-07-30	Africa|hCoV-19/South Africa/KRISP-K002681/2020|EPI ISL 535545|B.1.1.254|South Africa|2020-08-01	0.0004033668	Africa
Africa|hCoV-19/South Africa/KRISP-K002563/2020|EPI ISL 535431|H.1|South Africa|2020-07-30	Africa|hCoV-19/South Africa/KRISP-K002681/2020|EPI ISL 535545|B.1.1.254|South Africa|2020-08-01	0.0004033397	Africa
Africa|hCoV-19/South Africa/KRISP-K002566/2020|EPI ISL 535432|C.1|South Africa|2020-07-29	Africa|hCoV-19/South Africa/KRISP-K002681/2020|EPI ISL 535545|B.1.1.254|South Africa|2020-08-01	0.0005415425	Africa
Africa|hCoV-19/South Africa/KRISP-K002567/2020|EPI ISL 535433|B.1.1|South Africa|2020-07-29	Africa|hCoV-19/South Africa/KRISP-K002681/2020|EPI ISL 535545|B.1.1.254|South Africa|2020-08-01	0.0003360949	Africa
Africa|hCoV-19/South Africa/KRISP-K002568/2020|EPI ISL 535434|B.1.1|South Africa|2020-07-29	Africa|hCoV-19/South Africa/KRISP-K002681/2020|EPI ISL 535545|B.1.1.254|South Africa|2020-08-01	0.0003697206	Africa
Africa|hCoV-19/South Africa/KRISP-K002570/2020|EPI ISL 535436|B.1.5.19|South Africa|2020-07-29	Africa|hCoV-19/South Africa/KRISP-K002681/2020|EPI ISL 535545|B.1.1.254|South Africa|2020-08-01	0.0006724317	Africa
Africa|hCoV-19/South Africa/KRISP-K002571/2020|EPI ISL 535437|B.1.1.206|South Africa|2020-07-30	Africa|hCoV-19/South Africa/KRISP-K002681/2020|EPI ISL 535545|B.1.1.254|South Africa|2020-08-01	0.0003503188	Africa
Africa|hCoV-19/South Africa/KRISP-K002572/2020|EPI ISL 535438|B.1.1.206|South Africa|2020-07-30	Africa|hCoV-19/South Africa/KRISP-K002681/2020|EPI ISL 535545|B.1.1.254|South Africa|2020-08-01	0.0004033126	Africa
Africa|hCoV-19/South Africa/KRISP-K002573/2020|EPI ISL 535439|B.1.1|South Africa|2020-07-29	Africa|hCoV-19/South Africa/KRISP-K002681/2020|EPI ISL 535545|B.1.1.254|South Africa|2020-08-01	0.0003360882	Africa
Africa|hCoV-19/South Africa/KRISP-K002574/2020|EPI ISL 535440|H.1|South Africa|2020-07-31	Africa|hCoV-19/South Africa/KRISP-K002681/2020|EPI ISL 535545|B.1.1.254|South Africa|2020-08-01	0.0003697367	Africa
Africa|hCoV-19/South Africa/KRISP-K002576/2020|EPI ISL 535441|H.1|South Africa|2020-07-28	Africa|hCoV-19/South Africa/KRISP-K002681/2020|EPI ISL 535545|B.1.1.254|South Africa|2020-08-01	0.0003024733	Africa
Africa|hCoV-19/South Africa/KRISP-K002577/2020|EPI ISL 535442|H.1|South Africa|2020-07-31	Africa|hCoV-19/South Africa/KRISP-K002681/2020|EPI ISL 535545|B.1.1.254|South Africa|2020-08-01	0.0004033749	Africa
Africa|hCoV-19/South Africa/KRISP-K002578/2020|EPI ISL 535443|H.1|South Africa|2020-07-31	Africa|hCoV-19/South Africa/KRISP-K002681/2020|EPI ISL 535545|B.1.1.254|South Africa|2020-08-01	0.0003697045	Africa
Africa|hCoV-19/South Africa/KRISP-K002579/2020|EPI ISL 535444|B.1.1.117|South Africa|2020-07-29	Africa|hCoV-19/South Africa/KRISP-K002681/2020|EPI ISL 535545|B.1.1.254|South Africa|2020-08-01	0.0003024793	Africa
Africa|hCoV-19/South Africa/KRISP-K002580/2020|EPI ISL 535445|C.9|South Africa|2020-07-30	Africa|hCoV-19/South Africa/KRISP-K002681/2020|EPI ISL 535545|B.1.1.254|South Africa|2020-08-01	0.0006724611	Africa
Africa|hCoV-19/South Africa/KRISP-K002581/2020|EPI ISL 535446|B.1.1.273|South Africa|2020-07-31	Africa|hCoV-19/South Africa/KRISP-K002681/2020|EPI ISL 535545|B.1.1.254|South Africa|2020-08-01	0.0004369602	Africa
Africa|hCoV-19/South Africa/KRISP-K002582/2020|EPI ISL 535447|B.1.1|South Africa|2020-07-31	Africa|hCoV-19/South Africa/KRISP-K002681/2020|EPI ISL 535545|B.1.1.254|South Africa|2020-08-01	0.0004033302	Africa
Africa|hCoV-19/South Africa/KRISP-K002583/2020|EPI ISL 535448|B.1.1.273|South Africa|2020-08-01	Africa|hCoV-19/South Africa/KRISP-K002681/2020|EPI ISL 535545|B.1.1.254|South Africa|2020-08-01	0.0004369411	Africa
Africa|hCoV-19/South Africa/KRISP-K002584/2020|EPI ISL 535449|B.1.1.1|South Africa|2020-08-01	Africa|hCoV-19/South Africa/KRISP-K002681/2020|EPI ISL 535545|B.1.1.254|South Africa|2020-08-01	0.0006051092	Africa
Africa|hCoV-19/South Africa/KRISP-K002585/2020|EPI ISL 535450|B.1.1.206|South Africa|2020-07-31	Africa|hCoV-19/South Africa/KRISP-K002681/2020|EPI ISL 535545|B.1.1.254|South Africa|2020-08-01	0.0005041933	Africa
Africa|hCoV-19/South Africa/KRISP-K002586/2020|EPI ISL 535451|H.1|South Africa|2020-08-01	Africa|hCoV-19/South Africa/KRISP-K002681/2020|EPI ISL 535545|B.1.1.254|South Africa|2020-08-01	0.0003697367	Africa
Africa|hCoV-19/South Africa/KRISP-K002587/2020|EPI ISL 535452|H.1|South Africa|2020-07-29	Africa|hCoV-19/South Africa/KRISP-K002681/2020|EPI ISL 535545|B.1.1.254|South Africa|2020-08-01	0.0003360882	Africa
Africa|hCoV-19/South Africa/KRISP-K002590/2020|EPI ISL 535455|H.1|South Africa|2020-07-31	Africa|hCoV-19/South Africa/KRISP-K002681/2020|EPI ISL 535545|B.1.1.254|South Africa|2020-08-01	0.0003024733	Africa
Africa|hCoV-19/South Africa/KRISP-K002591/2020|EPI ISL 535456|B.1.5.31|South Africa|2020-07-28	Africa|hCoV-19/South Africa/KRISP-K002681/2020|EPI ISL 535545|B.1.1.254|South Africa|2020-08-01	0.0006387694	Africa
Africa|hCoV-19/South Africa/KRISP-K002592/2020|EPI ISL 535457|B.1.1.206|South Africa|2020-07-30	Africa|hCoV-19/South Africa/KRISP-K002681/2020|EPI ISL 535545|B.1.1.254|South Africa|2020-08-01	0.0004033302	Africa
Africa|hCoV-19/South Africa/KRISP-K002594/2020|EPI ISL 535459|B.1.1.62|South Africa|2020-07-28	Africa|hCoV-19/South Africa/KRISP-K002681/2020|EPI ISL 535545|B.1.1.254|South Africa|2020-08-01	0.0004369983	Africa
Africa|hCoV-19/South Africa/KRISP-K002595/2020|EPI ISL 535460|B.1.1.62|South Africa|2020-07-29	Africa|hCoV-19/South Africa/KRISP-K002681/2020|EPI ISL 535545|B.1.1.254|South Africa|2020-08-01	0.0004369792	Africa
Africa|hCoV-19/South Africa/KRISP-K002596/2020|EPI ISL 535461|B.1.1|South Africa|2020-07-29	Africa|hCoV-19/South Africa/KRISP-K002681/2020|EPI ISL 535545|B.1.1.254|South Africa|2020-08-01	0.0003024661	Africa
Africa|hCoV-19/South Africa/KRISP-K002597/2020|EPI ISL 535462|B.1.1.206|South Africa|2020-07-31	Africa|hCoV-19/South Africa/KRISP-K002681/2020|EPI ISL 535545|B.1.1.254|South Africa|2020-08-01	0.0005042272	Africa
Africa|hCoV-19/South Africa/KRISP-K002598/2020|EPI ISL 535463|H.1|South Africa|2020-07-30	Africa|hCoV-19/South Africa/KRISP-K002681/2020|EPI ISL 535545|B.1.1.254|South Africa|2020-08-01	0.0003360882	Africa
Africa|hCoV-19/South Africa/KRISP-K002600/2020|EPI ISL 535464|B.1.1.34|South Africa|2020-07-31	Africa|hCoV-19/South Africa/KRISP-K002681/2020|EPI ISL 535545|B.1.1.254|South Africa|2020-08-01	0.0003363549	Africa
Africa|hCoV-19/South Africa/KRISP-K002601/2020|EPI ISL 535465|B.1.1|South Africa|2020-07-30	Africa|hCoV-19/South Africa/KRISP-K002681/2020|EPI ISL 535545|B.1.1.254|South Africa|2020-08-01	0.0003360949	Africa
Africa|hCoV-19/South Africa/KRISP-K002602/2020|EPI ISL 535466|H.1|South Africa|2020-07-31	Africa|hCoV-19/South Africa/KRISP-K002681/2020|EPI ISL 535545|B.1.1.254|South Africa|2020-08-01	0.0005042830	Africa
Africa|hCoV-19/South Africa/KRISP-K002603/2020|EPI ISL 535467|B.1.1|South Africa|2020-07-30	Africa|hCoV-19/South Africa/KRISP-K002681/2020|EPI ISL 535545|B.1.1.254|South Africa|2020-08-01	0.0002705533	Africa
Africa|hCoV-19/South Africa/KRISP-K002604/2020|EPI ISL 535468|H.1|South Africa|2020-07-31	Africa|hCoV-19/South Africa/KRISP-K002681/2020|EPI ISL 535545|B.1.1.254|South Africa|2020-08-01	0.0004033397	Africa
Africa|hCoV-19/South Africa/KRISP-K002605/2020|EPI ISL 535469|B.1.1.206|South Africa|2020-07-30	Africa|hCoV-19/South Africa/KRISP-K002681/2020|EPI ISL 535545|B.1.1.254|South Africa|2020-08-01	0.0004705931	Africa
Africa|hCoV-19/South Africa/KRISP-K002606/2020|EPI ISL 535470|H.1|South Africa|2020-07-31	Africa|hCoV-19/South Africa/KRISP-K002681/2020|EPI ISL 535545|B.1.1.254|South Africa|2020-08-01	0.0003360882	Africa
Africa|hCoV-19/South Africa/KRISP-K002607/2020|EPI ISL 535471|H.1|South Africa|2020-07-30	Africa|hCoV-19/South Africa/KRISP-K002681/2020|EPI ISL 535545|B.1.1.254|South Africa|2020-08-01	0.0003697206	Africa
Africa|hCoV-19/South Africa/KRISP-K002608/2020|EPI ISL 535472|B.1.5.31|South Africa|2020-08-01	Africa|hCoV-19/South Africa/KRISP-K002681/2020|EPI ISL 535545|B.1.1.254|South Africa|2020-08-01	0.0005715459	Africa
Africa|hCoV-19/South Africa/KRISP-K002609/2020|EPI ISL 535473|B.1.5.16|South Africa|2020-07-30	Africa|hCoV-19/South Africa/KRISP-K002681/2020|EPI ISL 535545|B.1.1.254|South Africa|2020-08-01	0.0007060984	Africa
Africa|hCoV-19/South Africa/KRISP-K002611/2020|EPI ISL 535475|B.1|South Africa|2020-07-29	Africa|hCoV-19/South Africa/KRISP-K002681/2020|EPI ISL 535545|B.1.1.254|South Africa|2020-08-01	0.0006387996	Africa
Africa|hCoV-19/South Africa/KRISP-K002612/2020|EPI ISL 535476|C.1|South Africa|2020-07-23	Africa|hCoV-19/South Africa/KRISP-K002681/2020|EPI ISL 535545|B.1.1.254|South Africa|2020-08-01	0.0004705820	Africa
Africa|hCoV-19/South Africa/KRISP-K002613/2020|EPI ISL 535477|B.1.5.31|South Africa|2020-07-28	Africa|hCoV-19/South Africa/KRISP-K002681/2020|EPI ISL 535545|B.1.1.254|South Africa|2020-08-01	0.0006724770	Africa
Africa|hCoV-19/South Africa/KRISP-K002614/2020|EPI ISL 535478|B.1.5|South Africa|2020-07-30	Africa|hCoV-19/South Africa/KRISP-K002681/2020|EPI ISL 535545|B.1.1.254|South Africa|2020-08-01	0.0003698996	Africa
Africa|hCoV-19/South Africa/KRISP-K002615/2020|EPI ISL 535479|B.1.1.206|South Africa|2020-07-31	Africa|hCoV-19/South Africa/KRISP-K002681/2020|EPI ISL 535545|B.1.1.254|South Africa|2020-08-01	0.0004035471	Africa
Africa|hCoV-19/South Africa/KRISP-K002616/2020|EPI ISL 535480|B.1.1.56|South Africa|2020-08-01	Africa|hCoV-19/South Africa/KRISP-K002681/2020|EPI ISL 535545|B.1.1.254|South Africa|2020-08-01	0.0004369689	Africa
Africa|hCoV-19/South Africa/KRISP-K002617/2020|EPI ISL 535481|C.1|South Africa|2020-07-29	Africa|hCoV-19/South Africa/KRISP-K002681/2020|EPI ISL 535545|B.1.1.254|South Africa|2020-08-01	0.0005714691	Africa
Africa|hCoV-19/South Africa/KRISP-K002618/2020|EPI ISL 535482|B.1.1.273|South Africa|2020-07-29	Africa|hCoV-19/South Africa/KRISP-K002681/2020|EPI ISL 535545|B.1.1.254|South Africa|2020-08-01	0.0004150987	Africa
Africa|hCoV-19/South Africa/KRISP-K002619/2020|EPI ISL 535483|B.1.1.273|South Africa|2020-07-31	Africa|hCoV-19/South Africa/KRISP-K002681/2020|EPI ISL 535545|B.1.1.254|South Africa|2020-08-01	0.0004033312	Africa
Africa|hCoV-19/South Africa/KRISP-K002621/2020|EPI ISL 535484|B.1.1.206|South Africa|2020-07-30	Africa|hCoV-19/South Africa/KRISP-K002681/2020|EPI ISL 535545|B.1.1.254|South Africa|2020-08-01	0.0004369705	Africa
Africa|hCoV-19/South Africa/KRISP-K002622/2020|EPI ISL 535485|H.1|South Africa|2020-07-31	Africa|hCoV-19/South Africa/KRISP-K002681/2020|EPI ISL 535545|B.1.1.254|South Africa|2020-08-01	0.0004033668	Africa
Africa|hCoV-19/South Africa/KRISP-K002623/2020|EPI ISL 535486|B.1|South Africa|2020-08-01	Africa|hCoV-19/South Africa/KRISP-K002681/2020|EPI ISL 535545|B.1.1.254|South Africa|2020-08-01	0.0005422893	Africa
Africa|hCoV-19/South Africa/KRISP-K002624/2020|EPI ISL 535487|B.1.1.206|South Africa|2020-08-01	Africa|hCoV-19/South Africa/KRISP-K002681/2020|EPI ISL 535545|B.1.1.254|South Africa|2020-08-01	0.0005378873	Africa
Africa|hCoV-19/South Africa/KRISP-K002625/2020|EPI ISL 535488|B.1.1|South Africa|2020-07-29	Africa|hCoV-19/South Africa/KRISP-K002681/2020|EPI ISL 535545|B.1.1.254|South Africa|2020-08-01	0.0003697119	Africa
Africa|hCoV-19/South Africa/KRISP-K002626/2020|EPI ISL 535496|H.1|South Africa|2020-08-01	Africa|hCoV-19/South Africa/KRISP-K002681/2020|EPI ISL 535545|B.1.1.254|South Africa|2020-08-01	0.0003697132	Africa
Africa|hCoV-19/South Africa/KRISP-K002628/2020|EPI ISL 535498|H.1|South Africa|2020-07-27	Africa|hCoV-19/South Africa/KRISP-K002681/2020|EPI ISL 535545|B.1.1.254|South Africa|2020-08-01	0.0004369602	Africa
Africa|hCoV-19/South Africa/KRISP-K002629/2020|EPI ISL 535499|C.9|South Africa|2020-07-31	Africa|hCoV-19/South Africa/KRISP-K002681/2020|EPI ISL 535545|B.1.1.254|South Africa|2020-08-01	0.0006065363	Africa
Africa|hCoV-19/South Africa/KRISP-K002630/2020|EPI ISL 535500|H.1|South Africa|2020-07-31	Africa|hCoV-19/South Africa/KRISP-K002681/2020|EPI ISL 535545|B.1.1.254|South Africa|2020-08-01	0.0004033749	Africa
Africa|hCoV-19/South Africa/KRISP-K002631/2020|EPI ISL 535501|H.1|South Africa|2020-08-02	Africa|hCoV-19/South Africa/KRISP-K002681/2020|EPI ISL 535545|B.1.1.254|South Africa|2020-08-01	0.0004033492	Africa
Africa|hCoV-19/South Africa/KRISP-K002632/2020|EPI ISL 535502|B.1.1.62|South Africa|2020-07-31	Africa|hCoV-19/South Africa/KRISP-K002681/2020|EPI ISL 535545|B.1.1.254|South Africa|2020-08-01	0.0004706025	Africa
Africa|hCoV-19/South Africa/KRISP-K002633/2020|EPI ISL 535503|B.1.1.206|South Africa|2020-08-03	Africa|hCoV-19/South Africa/KRISP-K002681/2020|EPI ISL 535545|B.1.1.254|South Africa|2020-08-01	0.0004369689	Africa
Africa|hCoV-19/South Africa/KRISP-K002634/2020|EPI ISL 535504|B.1.1.273|South Africa|2020-08-03	Africa|hCoV-19/South Africa/KRISP-K002681/2020|EPI ISL 535545|B.1.1.254|South Africa|2020-08-01	0.0004369602	Africa
Africa|hCoV-19/South Africa/KRISP-K002635/2020|EPI ISL 535505|B.1.1.40|South Africa|2020-08-04	Africa|hCoV-19/South Africa/KRISP-K002681/2020|EPI ISL 535545|B.1.1.254|South Africa|2020-08-01	0.0004369602	Africa
Africa|hCoV-19/South Africa/KRISP-K002636/2020|EPI ISL 535506|C.1|South Africa|2020-08-02	Africa|hCoV-19/South Africa/KRISP-K002681/2020|EPI ISL 535545|B.1.1.254|South Africa|2020-08-01	0.0005715055	Africa
Africa|hCoV-19/South Africa/KRISP-K002637/2020|EPI ISL 535507|B.1.1.206|South Africa|2020-08-02	Africa|hCoV-19/South Africa/KRISP-K002681/2020|EPI ISL 535545|B.1.1.254|South Africa|2020-08-01	0.0003377405	Africa
Africa|hCoV-19/South Africa/KRISP-K002638/2020|EPI ISL 535508|B.1.1.206|South Africa|2020-08-04	Africa|hCoV-19/South Africa/KRISP-K002681/2020|EPI ISL 535545|B.1.1.254|South Africa|2020-08-01	0.0003697118	Africa
Africa|hCoV-19/South Africa/KRISP-K002639/2020|EPI ISL 535509|B.1.1.34|South Africa|2020-08-03	Africa|hCoV-19/South Africa/KRISP-K002681/2020|EPI ISL 535545|B.1.1.254|South Africa|2020-08-01	0.0003697119	Africa
Africa|hCoV-19/South Africa/KRISP-K002640/2020|EPI ISL 535510|B.1.1.206|South Africa|2020-08-04	Africa|hCoV-19/South Africa/KRISP-K002681/2020|EPI ISL 535545|B.1.1.254|South Africa|2020-08-01	0.0004369499	Africa
Africa|hCoV-19/South Africa/KRISP-K002641/2020|EPI ISL 535511|B.1.1.34|South Africa|2020-08-02	Africa|hCoV-19/South Africa/KRISP-K002681/2020|EPI ISL 535545|B.1.1.254|South Africa|2020-08-01	0.0004033302	Africa
Africa|hCoV-19/South Africa/KRISP-K002642/2020|EPI ISL 535512|B.1.1.273|South Africa|2020-08-02	Africa|hCoV-19/South Africa/KRISP-K002681/2020|EPI ISL 535545|B.1.1.254|South Africa|2020-08-01	0.0004369411	Africa
Africa|hCoV-19/South Africa/KRISP-K002643/2020|EPI ISL 535513|B.1.1.206|South Africa|2020-08-01	Africa|hCoV-19/South Africa/KRISP-K002681/2020|EPI ISL 535545|B.1.1.254|South Africa|2020-08-01	0.0004033302	Africa
Africa|hCoV-19/South Africa/KRISP-K002644/2020|EPI ISL 535514|B.1.1.206|South Africa|2020-08-02	Africa|hCoV-19/South Africa/KRISP-K002681/2020|EPI ISL 535545|B.1.1.254|South Africa|2020-08-01	0.0004369792	Africa
Africa|hCoV-19/South Africa/KRISP-K002645/2020|EPI ISL 535515|H.1|South Africa|2020-08-01	Africa|hCoV-19/South Africa/KRISP-K002681/2020|EPI ISL 535545|B.1.1.254|South Africa|2020-08-01	0.0003360882	Africa
Africa|hCoV-19/South Africa/KRISP-K002646/2020|EPI ISL 535516|B.1.1.34|South Africa|2020-08-03	Africa|hCoV-19/South Africa/KRISP-K002681/2020|EPI ISL 535545|B.1.1.254|South Africa|2020-08-01	0.0004033478	Africa
Africa|hCoV-19/South Africa/KRISP-K002647/2020|EPI ISL 535517|B.1.1.206|South Africa|2020-08-04	Africa|hCoV-19/South Africa/KRISP-K002681/2020|EPI ISL 535545|B.1.1.254|South Africa|2020-08-01	0.0002450763	Africa
Africa|hCoV-19/South Africa/KRISP-K002648/2020|EPI ISL 535518|B.1.1.206|South Africa|2020-08-04	Africa|hCoV-19/South Africa/KRISP-K002681/2020|EPI ISL 535545|B.1.1.254|South Africa|2020-08-01	0.0003024792	Africa
Africa|hCoV-19/South Africa/KRISP-K002649/2020|EPI ISL 535519|B.1.1.34|South Africa|2020-08-02	Africa|hCoV-19/South Africa/KRISP-K002681/2020|EPI ISL 535545|B.1.1.254|South Africa|2020-08-01	0.0004369499	Africa
Africa|hCoV-19/South Africa/KRISP-K002650/2020|EPI ISL 535520|H.1|South Africa|2020-08-03	Africa|hCoV-19/South Africa/KRISP-K002681/2020|EPI ISL 535545|B.1.1.254|South Africa|2020-08-01	0.0004706341	Africa
Africa|hCoV-19/South Africa/KRISP-K002651/2020|EPI ISL 535521|B.1.1.206|South Africa|2020-08-04	Africa|hCoV-19/South Africa/KRISP-K002681/2020|EPI ISL 535545|B.1.1.254|South Africa|2020-08-01	0.0003808065	Africa
Africa|hCoV-19/South Africa/KRISP-K002653/2020|EPI ISL 535522|B.1.1|South Africa|2020-08-02	Africa|hCoV-19/South Africa/KRISP-K002681/2020|EPI ISL 535545|B.1.1.254|South Africa|2020-08-01	0.0003025576	Africa
Africa|hCoV-19/South Africa/KRISP-K002655/2020|EPI ISL 535523|C.9|South Africa|2020-08-03	Africa|hCoV-19/South Africa/KRISP-K002681/2020|EPI ISL 535545|B.1.1.254|South Africa|2020-08-01	0.0005378532	Africa
Africa|hCoV-19/South Africa/KRISP-K002657/2020|EPI ISL 535525|B.1.1.1|South Africa|2020-08-03	Africa|hCoV-19/South Africa/KRISP-K002681/2020|EPI ISL 535545|B.1.1.254|South Africa|2020-08-01	0.0003782718	Africa
Africa|hCoV-19/South Africa/KRISP-K002658/2020|EPI ISL 535526|B.1.1.56|South Africa|2020-08-03	Africa|hCoV-19/South Africa/KRISP-K002681/2020|EPI ISL 535545|B.1.1.254|South Africa|2020-08-01	0.0004369689	Africa
Africa|hCoV-19/South Africa/KRISP-K002659/2020|EPI ISL 535527|C.9|South Africa|2020-08-03	Africa|hCoV-19/South Africa/KRISP-K002681/2020|EPI ISL 535545|B.1.1.254|South Africa|2020-08-01	0.0005051729	Africa
Africa|hCoV-19/South Africa/KRISP-K002660/2020|EPI ISL 535528|B.1.1.316|South Africa|2020-08-03	Africa|hCoV-19/South Africa/KRISP-K002681/2020|EPI ISL 535545|B.1.1.254|South Africa|2020-08-01	0.0003805601	Africa
Africa|hCoV-19/South Africa/KRISP-K002661/2020|EPI ISL 535529|C.9|South Africa|2020-08-03	Africa|hCoV-19/South Africa/KRISP-K002681/2020|EPI ISL 535545|B.1.1.254|South Africa|2020-08-01	0.0005714941	Africa
Africa|hCoV-19/South Africa/KRISP-K002664/2020|EPI ISL 535530|B.1.5|South Africa|2020-08-02	Africa|hCoV-19/South Africa/KRISP-K002681/2020|EPI ISL 535545|B.1.1.254|South Africa|2020-08-01	0.0005075434	Africa
Africa|hCoV-19/South Africa/KRISP-K002665/2020|EPI ISL 535531|C.1|South Africa|2020-08-03	Africa|hCoV-19/South Africa/KRISP-K002681/2020|EPI ISL 535545|B.1.1.254|South Africa|2020-08-01	0.0004706027	Africa
Africa|hCoV-19/South Africa/KRISP-K002666/2020|EPI ISL 535532|B.1.1.206|South Africa|2020-08-01	Africa|hCoV-19/South Africa/KRISP-K002681/2020|EPI ISL 535545|B.1.1.254|South Africa|2020-08-01	0.0003024661	Africa
Africa|hCoV-19/South Africa/KRISP-K002667/2020|EPI ISL 535533|B.1.1|South Africa|2020-08-04	Africa|hCoV-19/South Africa/KRISP-K002681/2020|EPI ISL 535545|B.1.1.254|South Africa|2020-08-01	0.0002690251	Africa
Africa|hCoV-19/South Africa/KRISP-K002669/2020|EPI ISL 535535|B.1.1.206|South Africa|2020-08-03	Africa|hCoV-19/South Africa/KRISP-K002681/2020|EPI ISL 535545|B.1.1.254|South Africa|2020-08-01	0.0003166257	Africa
Africa|hCoV-19/South Africa/KRISP-K002670/2020|EPI ISL 535536|B.1.1.206|South Africa|2020-08-02	Africa|hCoV-19/South Africa/KRISP-K002681/2020|EPI ISL 535545|B.1.1.254|South Africa|2020-08-01	0.0006387802	Africa
Africa|hCoV-19/South Africa/KRISP-K002671/2020|EPI ISL 535537|B.1|South Africa|2020-08-02	Africa|hCoV-19/South Africa/KRISP-K002681/2020|EPI ISL 535545|B.1.1.254|South Africa|2020-08-01	0.0005379146	Africa
Africa|hCoV-19/South Africa/KRISP-K002672/2020|EPI ISL 535538|B.1.1.206|South Africa|2020-08-03	Africa|hCoV-19/South Africa/KRISP-K002681/2020|EPI ISL 535545|B.1.1.254|South Africa|2020-08-01	0.0003885569	Africa
Africa|hCoV-19/South Africa/KRISP-K002673/2020|EPI ISL 535539|B.1.1.254|South Africa|2020-08-01	Africa|hCoV-19/South Africa/KRISP-K002681/2020|EPI ISL 535545|B.1.1.254|South Africa|2020-08-01	0.0001008030	Africa
Africa|hCoV-19/South Africa/KRISP-K002675/2020|EPI ISL 535540|C.9|South Africa|2020-08-03	Africa|hCoV-19/South Africa/KRISP-K002681/2020|EPI ISL 535545|B.1.1.254|South Africa|2020-08-01	0.0005725524	Africa
Africa|hCoV-19/South Africa/KRISP-K002676/2020|EPI ISL 535541|C.1|South Africa|2020-08-02	Africa|hCoV-19/South Africa/KRISP-K002681/2020|EPI ISL 535545|B.1.1.254|South Africa|2020-08-01	0.0005378297	Africa
Africa|hCoV-19/South Africa/KRISP-K002678/2020|EPI ISL 535542|B.1.1.254|South Africa|2020-08-03	Africa|hCoV-19/South Africa/KRISP-K002681/2020|EPI ISL 535545|B.1.1.254|South Africa|2020-08-01	0.0002688597	Africa
Africa|hCoV-19/South Africa/KRISP-K002679/2020|EPI ISL 535543|B.1.1.273|South Africa|2020-08-02	Africa|hCoV-19/South Africa/KRISP-K002681/2020|EPI ISL 535545|B.1.1.254|South Africa|2020-08-01	0.0005378659	Africa
Africa|hCoV-19/South Africa/KRISP-K002680/2020|EPI ISL 535544|B.1.1|South Africa|2020-08-03	Africa|hCoV-19/South Africa/KRISP-K002681/2020|EPI ISL 535545|B.1.1.254|South Africa|2020-08-01	0.0006388507	Africa
Africa|hCoV-19/Algeria/G0638 2264/2020|EPI ISL 418241|B.1|Algeria|2020-03-02	Africa|hCoV-19/South Africa/KRISP-K002682/2020|EPI ISL 535546|B.1.1.206|South Africa|2020-08-01	0.0004714440	Africa
Africa|hCoV-19/Algeria/G0640 2265/2020|EPI ISL 418242|B.1|Algeria|2020-03-08	Africa|hCoV-19/South Africa/KRISP-K002682/2020|EPI ISL 535546|B.1.1.206|South Africa|2020-08-01	0.0003696884	Africa
Africa|hCoV-19/Algeria/G0860 2262/2020|EPI ISL 420037|B.1|Algeria|2020-03-02	Africa|hCoV-19/South Africa/KRISP-K002682/2020|EPI ISL 535546|B.1.1.206|South Africa|2020-08-01	0.0003696884	Africa
Africa|hCoV-19/Benin/1022/2020|EPI ISL 476826|B.1|Benin|2020-03-25	Africa|hCoV-19/South Africa/KRISP-K002682/2020|EPI ISL 535546|B.1.1.206|South Africa|2020-08-01	0.0003361041	Africa
Africa|hCoV-19/Benin/1092/2020|EPI ISL 476827|B.1|Benin|2020-03-27	Africa|hCoV-19/South Africa/KRISP-K002682/2020|EPI ISL 535546|B.1.1.206|South Africa|2020-08-01	0.0004034753	Africa
Africa|hCoV-19/Benin/1408/2020|EPI ISL 476825|B.1.356|Benin|2020-04-04	Africa|hCoV-19/South Africa/KRISP-K002682/2020|EPI ISL 535546|B.1.1.206|South Africa|2020-08-01	0.0003697132	Africa
Africa|hCoV-19/Benin/1409/2020|EPI ISL 476828|B.1|Benin|2020-04-06	Africa|hCoV-19/South Africa/KRISP-K002682/2020|EPI ISL 535546|B.1.1.206|South Africa|2020-08-01	0.0003723571	Africa
Africa|hCoV-19/Benin/1950/2020|EPI ISL 476830|A|Benin|2020-04-15	Africa|hCoV-19/South Africa/KRISP-K002682/2020|EPI ISL 535546|B.1.1.206|South Africa|2020-08-01	0.0005715673	Africa
Africa|hCoV-19/Benin/197/2020|EPI ISL 476822|B.1.178|Benin|2020-03-15	Africa|hCoV-19/South Africa/KRISP-K002682/2020|EPI ISL 535546|B.1.1.206|South Africa|2020-08-01	0.0003361413	Africa
Africa|hCoV-19/Benin/2012/2020|EPI ISL 476831|A|Benin|2020-04-15	Africa|hCoV-19/South Africa/KRISP-K002682/2020|EPI ISL 535546|B.1.1.206|South Africa|2020-08-01	0.0006051137	Africa
Africa|hCoV-19/Benin/260/2020|EPI ISL 476823|B.1.292|Benin|2020-03-17	Africa|hCoV-19/South Africa/KRISP-K002682/2020|EPI ISL 535546|B.1.1.206|South Africa|2020-08-01	0.0004369602	Africa
Africa|hCoV-19/Benin/314/2020|EPI ISL 476834|B.1.5|Benin|2020-03-17	Africa|hCoV-19/South Africa/KRISP-K002682/2020|EPI ISL 535546|B.1.1.206|South Africa|2020-08-01	0.0004056039	Africa
Africa|hCoV-19/Benin/461/2020|EPI ISL 476833|A|Benin|2020-03-17	Africa|hCoV-19/South Africa/KRISP-K002682/2020|EPI ISL 535546|B.1.1.206|South Africa|2020-08-01	0.0005714599	Africa
Africa|hCoV-19/Benin/501/2020|EPI ISL 476824|B.1.356|Benin|2020-03-17	Africa|hCoV-19/South Africa/KRISP-K002682/2020|EPI ISL 535546|B.1.1.206|South Africa|2020-08-01	0.0003696884	Africa
Africa|hCoV-19/Benin/843/2020|EPI ISL 476829|A|Benin|2020-03-19	Africa|hCoV-19/South Africa/KRISP-K002682/2020|EPI ISL 535546|B.1.1.206|South Africa|2020-08-01	0.0005042766	Africa
Africa|hCoV-19/Botswana/BOT0455/2020|EPI ISL 560386|B.1|Botswana|2020-03-28	Africa|hCoV-19/South Africa/KRISP-K002682/2020|EPI ISL 535546|B.1.1.206|South Africa|2020-08-01	0.0003024601	Africa
Africa|hCoV-19/Botswana/BOT2254/2020|EPI ISL 560390|B.1.1|Botswana|2020-04-08	Africa|hCoV-19/South Africa/KRISP-K002682/2020|EPI ISL 535546|B.1.1.206|South Africa|2020-08-01	0.0001710133	Africa
Africa|hCoV-19/Botswana/BOT2283/2020|EPI ISL 560385|B.1|Botswana|2020-04-07	Africa|hCoV-19/South Africa/KRISP-K002682/2020|EPI ISL 535546|B.1.1.206|South Africa|2020-08-01	0.0004185895	Africa
Africa|hCoV-19/Botswana/BOT2624/2020|EPI ISL 560387|B.1.1|Botswana|2020-04-05	Africa|hCoV-19/South Africa/KRISP-K002682/2020|EPI ISL 535546|B.1.1.206|South Africa|2020-08-01	0.0001743703	Africa
Africa|hCoV-19/Botswana/BOT4161/2020|EPI ISL 560388|B.1.1.220|Botswana|2020-04-16	Africa|hCoV-19/South Africa/KRISP-K002682/2020|EPI ISL 535546|B.1.1.206|South Africa|2020-08-01	0.0002418935	Africa
Africa|hCoV-19/DRC/04186/2020|EPI ISL 471411|A|Democratic Republic of the Congo|2020-04-25	Africa|hCoV-19/South Africa/KRISP-K002682/2020|EPI ISL 535546|B.1.1.206|South Africa|2020-08-01	0.0005714595	Africa
Africa|hCoV-19/DRC/04188/2020|EPI ISL 471413|A|Democratic Republic of the Congo|2020-04-25	Africa|hCoV-19/South Africa/KRISP-K002682/2020|EPI ISL 535546|B.1.1.206|South Africa|2020-08-01	0.0006586916	Africa
Africa|hCoV-19/DRC/10041/2020|EPI ISL 527543|B.1.1.275|Democratic Republic of the Congo|2020-05-22	Africa|hCoV-19/South Africa/KRISP-K002682/2020|EPI ISL 535546|B.1.1.206|South Africa|2020-08-01	0.0002045926	Africa
Africa|hCoV-19/DRC/10057/2020|EPI ISL 527538|B.1.1.275|Democratic Republic of the Congo|2020-05-22	Africa|hCoV-19/South Africa/KRISP-K002682/2020|EPI ISL 535546|B.1.1.206|South Africa|2020-08-01	0.0003169611	Africa
Africa|hCoV-19/DRC/10061/2020|EPI ISL 527521|B.1.1.275|Democratic Republic of the Congo|2020-05-22	Africa|hCoV-19/South Africa/KRISP-K002682/2020|EPI ISL 535546|B.1.1.206|South Africa|2020-08-01	0.0001736740	Africa
Africa|hCoV-19/DRC/10070/2020|EPI ISL 527544|B.1.178|Democratic Republic of the Congo|2020-05-22	Africa|hCoV-19/South Africa/KRISP-K002682/2020|EPI ISL 535546|B.1.1.206|South Africa|2020-08-01	0.0004427390	Africa
Africa|hCoV-19/DRC/10120/2020|EPI ISL 513624|B.1.1.275|Democratic Republic of the Congo|2020-05-22	Africa|hCoV-19/South Africa/KRISP-K002682/2020|EPI ISL 535546|B.1.1.206|South Africa|2020-08-01	0.0002445320	Africa
Africa|hCoV-19/DRC/10127/2020|EPI ISL 513625|B.1.1.275|Democratic Republic of the Congo|2020-05-22	Africa|hCoV-19/South Africa/KRISP-K002682/2020|EPI ISL 535546|B.1.1.206|South Africa|2020-08-01	0.0002413624	Africa
Africa|hCoV-19/DRC/10242/2020|EPI ISL 513626|B.1.84|Democratic Republic of the Congo|2020-05-22	Africa|hCoV-19/South Africa/KRISP-K002682/2020|EPI ISL 535546|B.1.1.206|South Africa|2020-08-01	0.0003387336	Africa
Africa|hCoV-19/DRC/10251/2020|EPI ISL 513627|B.1.128|Democratic Republic of the Congo|2020-05-22	Africa|hCoV-19/South Africa/KRISP-K002682/2020|EPI ISL 535546|B.1.1.206|South Africa|2020-08-01	0.0004747641	Africa
Africa|hCoV-19/DRC/10324/2020|EPI ISL 527545|B.1.214|Democratic Republic of the Congo|2020-05-22	Africa|hCoV-19/South Africa/KRISP-K002682/2020|EPI ISL 535546|B.1.1.206|South Africa|2020-08-01	0.0004091755	Africa
Africa|hCoV-19/DRC/10346/2020|EPI ISL 527546|B.1.214|Democratic Republic of the Congo|2020-05-22	Africa|hCoV-19/South Africa/KRISP-K002682/2020|EPI ISL 535546|B.1.1.206|South Africa|2020-08-01	0.0004134318	Africa
Africa|hCoV-19/DRC/10364/2020|EPI ISL 527498|B.1|Democratic Republic of the Congo|2020-05-22	Africa|hCoV-19/South Africa/KRISP-K002682/2020|EPI ISL 535546|B.1.1.206|South Africa|2020-08-01	0.0003087221	Africa
Africa|hCoV-19/DRC/10371/2020|EPI ISL 527489|B.1.178|Democratic Republic of the Congo|2020-05-22	Africa|hCoV-19/South Africa/KRISP-K002682/2020|EPI ISL 535546|B.1.1.206|South Africa|2020-08-01	0.0004434986	Africa
Africa|hCoV-19/DRC/10373/2020|EPI ISL 527495|B.1.159|Democratic Republic of the Congo|2020-05-22	Africa|hCoV-19/South Africa/KRISP-K002682/2020|EPI ISL 535546|B.1.1.206|South Africa|2020-08-01	0.0004099245	Africa
Africa|hCoV-19/DRC/10374/2020|EPI ISL 527539|B.1.84|Democratic Republic of the Congo|2020-05-22	Africa|hCoV-19/South Africa/KRISP-K002682/2020|EPI ISL 535546|B.1.1.206|South Africa|2020-08-01	0.0006307064	Africa
Africa|hCoV-19/DRC/10375/2020|EPI ISL 527499|B.1.84|Democratic Republic of the Congo|2020-05-22	Africa|hCoV-19/South Africa/KRISP-K002682/2020|EPI ISL 535546|B.1.1.206|South Africa|2020-08-01	0.0005132926	Africa
Africa|hCoV-19/DRC/10399/2020|EPI ISL 527491|B.1.214|Democratic Republic of the Congo|2020-05-22	Africa|hCoV-19/South Africa/KRISP-K002682/2020|EPI ISL 535546|B.1.1.206|South Africa|2020-08-01	0.0003070554	Africa
Africa|hCoV-19/DRC/10502/2020|EPI ISL 527547|B.1.5|Democratic Republic of the Congo|2020-05-20	Africa|hCoV-19/South Africa/KRISP-K002682/2020|EPI ISL 535546|B.1.1.206|South Africa|2020-08-01	0.0002384800	Africa
Africa|hCoV-19/DRC/10506/2020|EPI ISL 527524|B.1.5|Democratic Republic of the Congo|2020-05-18	Africa|hCoV-19/South Africa/KRISP-K002682/2020|EPI ISL 535546|B.1.1.206|South Africa|2020-08-01	0.0002442623	Africa
Africa|hCoV-19/DRC/10507/2020|EPI ISL 527492|B.1.5|Democratic Republic of the Congo|2020-05-18	Africa|hCoV-19/South Africa/KRISP-K002682/2020|EPI ISL 535546|B.1.1.206|South Africa|2020-08-01	0.0002730776	Africa
Africa|hCoV-19/DRC/10508/2020|EPI ISL 527494|B.1.5|Democratic Republic of the Congo|2020-05-20	Africa|hCoV-19/South Africa/KRISP-K002682/2020|EPI ISL 535546|B.1.1.206|South Africa|2020-08-01	0.0003055711	Africa
Africa|hCoV-19/DRC/10532/2020|EPI ISL 527532|B.1.5|Democratic Republic of the Congo|2020-05-20	Africa|hCoV-19/South Africa/KRISP-K002682/2020|EPI ISL 535546|B.1.1.206|South Africa|2020-08-01	0.0002444839	Africa
Africa|hCoV-19/DRC/10533/2020|EPI ISL 527548|B.1.5|Democratic Republic of the Congo|2020-05-20	Africa|hCoV-19/South Africa/KRISP-K002682/2020|EPI ISL 535546|B.1.1.206|South Africa|2020-08-01	0.0002726375	Africa
Africa|hCoV-19/DRC/10621/2020|EPI ISL 527526|B.1.214|Democratic Republic of the Congo|2020-05-23	Africa|hCoV-19/South Africa/KRISP-K002682/2020|EPI ISL 535546|B.1.1.206|South Africa|2020-08-01	0.0003834009	Africa
Africa|hCoV-19/DRC/10640/2020|EPI ISL 527541|B.1|Democratic Republic of the Congo|2020-05-22	Africa|hCoV-19/South Africa/KRISP-K002682/2020|EPI ISL 535546|B.1.1.206|South Africa|2020-08-01	0.0005643445	Africa
Africa|hCoV-19/DRC/10644/2020|EPI ISL 527549|B.1|Democratic Republic of the Congo|2020-05-22	Africa|hCoV-19/South Africa/KRISP-K002682/2020|EPI ISL 535546|B.1.1.206|South Africa|2020-08-01	0.0005453252	Africa
Africa|hCoV-19/DRC/10728/2020|EPI ISL 513628|B.1.5|Democratic Republic of the Congo|2020-05-23	Africa|hCoV-19/South Africa/KRISP-K002682/2020|EPI ISL 535546|B.1.1.206|South Africa|2020-08-01	0.0002801011	Africa
Africa|hCoV-19/DRC/10731/2020|EPI ISL 513629|B.1.1.1|Democratic Republic of the Congo|2020-05-23	Africa|hCoV-19/South Africa/KRISP-K002682/2020|EPI ISL 535546|B.1.1.206|South Africa|2020-08-01	0.0003173981	Africa
Africa|hCoV-19/DRC/10733/2020|EPI ISL 513630|B.1|Democratic Republic of the Congo|2020-05-23	Africa|hCoV-19/South Africa/KRISP-K002682/2020|EPI ISL 535546|B.1.1.206|South Africa|2020-08-01	0.0004053748	Africa
Africa|hCoV-19/DRC/108/2020|EPI ISL 417948|B.1.128|Democratic Republic of the Congo|2020-03-19	Africa|hCoV-19/South Africa/KRISP-K002682/2020|EPI ISL 535546|B.1.1.206|South Africa|2020-08-01	0.0004038218	Africa
Africa|hCoV-19/DRC/10885/2020|EPI ISL 513631|B.1.84|Democratic Republic of the Congo|2020-05-23	Africa|hCoV-19/South Africa/KRISP-K002682/2020|EPI ISL 535546|B.1.1.206|South Africa|2020-08-01	0.0004082943	Africa
Africa|hCoV-19/DRC/10902/2020|EPI ISL 527490|B.1.178|Democratic Republic of the Congo|2020-05-23	Africa|hCoV-19/South Africa/KRISP-K002682/2020|EPI ISL 535546|B.1.1.206|South Africa|2020-08-01	0.0003749804	Africa
Africa|hCoV-19/DRC/10913/2020|EPI ISL 527507|B.1.84|Democratic Republic of the Congo|2020-05-24	Africa|hCoV-19/South Africa/KRISP-K002682/2020|EPI ISL 535546|B.1.1.206|South Africa|2020-08-01	0.0004820135	Africa
Africa|hCoV-19/DRC/11005/2020|EPI ISL 527550|B.1.159|Democratic Republic of the Congo|2020-05-24	Africa|hCoV-19/South Africa/KRISP-K002682/2020|EPI ISL 535546|B.1.1.206|South Africa|2020-08-01	0.0005113664	Africa
Africa|hCoV-19/DRC/11008/2020|EPI ISL 527503|B.1.159|Democratic Republic of the Congo|2020-05-24	Africa|hCoV-19/South Africa/KRISP-K002682/2020|EPI ISL 535546|B.1.1.206|South Africa|2020-08-01	0.0004471282	Africa
Africa|hCoV-19/DRC/11022/2020|EPI ISL 527551|B.1.214|Democratic Republic of the Congo|2020-05-24	Africa|hCoV-19/South Africa/KRISP-K002682/2020|EPI ISL 535546|B.1.1.206|South Africa|2020-08-01	0.0004774395	Africa
Africa|hCoV-19/DRC/11024/2020|EPI ISL 527552|B.1.149|Democratic Republic of the Congo|2020-05-24	Africa|hCoV-19/South Africa/KRISP-K002682/2020|EPI ISL 535546|B.1.1.206|South Africa|2020-08-01	0.0005162068	Africa
Africa|hCoV-19/DRC/11026/2020|EPI ISL 527553|B.1.149|Democratic Republic of the Congo|2020-05-24	Africa|hCoV-19/South Africa/KRISP-K002682/2020|EPI ISL 535546|B.1.1.206|South Africa|2020-08-01	0.0003749547	Africa
Africa|hCoV-19/DRC/11031/2020|EPI ISL 527554|B.1.214|Democratic Republic of the Congo|2020-05-24	Africa|hCoV-19/South Africa/KRISP-K002682/2020|EPI ISL 535546|B.1.1.206|South Africa|2020-08-01	0.0004093528	Africa
Africa|hCoV-19/DRC/11041/2020|EPI ISL 527555|B.1|Democratic Republic of the Congo|2020-05-24	Africa|hCoV-19/South Africa/KRISP-K002682/2020|EPI ISL 535546|B.1.1.206|South Africa|2020-08-01	0.0003751173	Africa
Africa|hCoV-19/DRC/11057/2020|EPI ISL 527528|B.1.5|Democratic Republic of the Congo|2020-05-24	Africa|hCoV-19/South Africa/KRISP-K002682/2020|EPI ISL 535546|B.1.1.206|South Africa|2020-08-01	0.0003139554	Africa
Africa|hCoV-19/DRC/11078/2020|EPI ISL 527514|B.1|Democratic Republic of the Congo|2020-05-24	Africa|hCoV-19/South Africa/KRISP-K002682/2020|EPI ISL 535546|B.1.1.206|South Africa|2020-08-01	0.0004143740	Africa
Africa|hCoV-19/DRC/11079/2020|EPI ISL 527500|B.1.214|Democratic Republic of the Congo|2020-05-24	Africa|hCoV-19/South Africa/KRISP-K002682/2020|EPI ISL 535546|B.1.1.206|South Africa|2020-08-01	0.0003428402	Africa
Africa|hCoV-19/DRC/11093/2020|EPI ISL 527527|B.1.5|Democratic Republic of the Congo|2020-05-24	Africa|hCoV-19/South Africa/KRISP-K002682/2020|EPI ISL 535546|B.1.1.206|South Africa|2020-08-01	0.0003848249	Africa
Africa|hCoV-19/DRC/11096/2020|EPI ISL 527522|B.1|Democratic Republic of the Congo|2020-05-24	Africa|hCoV-19/South Africa/KRISP-K002682/2020|EPI ISL 535546|B.1.1.206|South Africa|2020-08-01	0.0003475687	Africa
Africa|hCoV-19/DRC/11114/2020|EPI ISL 527534|B.1.214|Democratic Republic of the Congo|2020-05-25	Africa|hCoV-19/South Africa/KRISP-K002682/2020|EPI ISL 535546|B.1.1.206|South Africa|2020-08-01	0.0004544483	Africa
Africa|hCoV-19/DRC/11123/2020|EPI ISL 527496|B.1.84|Democratic Republic of the Congo|2020-05-24	Africa|hCoV-19/South Africa/KRISP-K002682/2020|EPI ISL 535546|B.1.1.206|South Africa|2020-08-01	0.0003757791	Africa
Africa|hCoV-19/DRC/11134/2020|EPI ISL 527518|B.1.5|Democratic Republic of the Congo|2020-05-24	Africa|hCoV-19/South Africa/KRISP-K002682/2020|EPI ISL 535546|B.1.1.206|South Africa|2020-08-01	0.0002772313	Africa
Africa|hCoV-19/DRC/11143/2020|EPI ISL 527556|B.1|Democratic Republic of the Congo|2020-05-24	Africa|hCoV-19/South Africa/KRISP-K002682/2020|EPI ISL 535546|B.1.1.206|South Africa|2020-08-01	0.0005114289	Africa
Africa|hCoV-19/DRC/11145/2020|EPI ISL 527501|B.1.214|Democratic Republic of the Congo|2020-05-24	Africa|hCoV-19/South Africa/KRISP-K002682/2020|EPI ISL 535546|B.1.1.206|South Africa|2020-08-01	0.0004803550	Africa
Africa|hCoV-19/DRC/11148/2020|EPI ISL 527525|B.1.178|Democratic Republic of the Congo|2020-05-24	Africa|hCoV-19/South Africa/KRISP-K002682/2020|EPI ISL 535546|B.1.1.206|South Africa|2020-08-01	0.0005248809	Africa
Africa|hCoV-19/DRC/11157/2020|EPI ISL 527530|B.1|Democratic Republic of the Congo|2020-05-25	Africa|hCoV-19/South Africa/KRISP-K002682/2020|EPI ISL 535546|B.1.1.206|South Africa|2020-08-01	0.0004869466	Africa
Africa|hCoV-19/DRC/11187/2020|EPI ISL 527523|B.1.1.275|Democratic Republic of the Congo|2020-05-23	Africa|hCoV-19/South Africa/KRISP-K002682/2020|EPI ISL 535546|B.1.1.206|South Africa|2020-08-01	0.0002784179	Africa
Africa|hCoV-19/DRC/11191/2020|EPI ISL 527506|B.1.1.275|Democratic Republic of the Congo|2020-05-23	Africa|hCoV-19/South Africa/KRISP-K002682/2020|EPI ISL 535546|B.1.1.206|South Africa|2020-08-01	0.0002060446	Africa
Africa|hCoV-19/DRC/11252/2020|EPI ISL 527557|B.1.1.275|Democratic Republic of the Congo|2020-05-21	Africa|hCoV-19/South Africa/KRISP-K002682/2020|EPI ISL 535546|B.1.1.206|South Africa|2020-08-01	0.0003407217	Africa
Africa|hCoV-19/DRC/11260/2020|EPI ISL 527558|B.1.1.275|Democratic Republic of the Congo|2020-05-23	Africa|hCoV-19/South Africa/KRISP-K002682/2020|EPI ISL 535546|B.1.1.206|South Africa|2020-08-01	0.0002044999	Africa
Africa|hCoV-19/DRC/1131/2020|EPI ISL 429255|B.1.5|Democratic Republic of the Congo|2020-04-05	Africa|hCoV-19/South Africa/KRISP-K002682/2020|EPI ISL 535546|B.1.1.206|South Africa|2020-08-01	0.0003050844	Africa
Africa|hCoV-19/DRC/11310/2020|EPI ISL 527529|B.1.149|Democratic Republic of the Congo|2020-05-25	Africa|hCoV-19/South Africa/KRISP-K002682/2020|EPI ISL 535546|B.1.1.206|South Africa|2020-08-01	0.0003841813	Africa
Africa|hCoV-19/DRC/11318/2020|EPI ISL 527559|B.1.149|Democratic Republic of the Congo|2020-05-25	Africa|hCoV-19/South Africa/KRISP-K002682/2020|EPI ISL 535546|B.1.1.206|South Africa|2020-08-01	0.0004068411	Africa
Africa|hCoV-19/DRC/11326/2020|EPI ISL 527508|B.1|Democratic Republic of the Congo|2020-05-25	Africa|hCoV-19/South Africa/KRISP-K002682/2020|EPI ISL 535546|B.1.1.206|South Africa|2020-08-01	0.0003787106	Africa
Africa|hCoV-19/DRC/11334/2020|EPI ISL 527504|B.1.178|Democratic Republic of the Congo|2020-05-25	Africa|hCoV-19/South Africa/KRISP-K002682/2020|EPI ISL 535546|B.1.1.206|South Africa|2020-08-01	0.0003781716	Africa
Africa|hCoV-19/DRC/11337/2020|EPI ISL 527510|B.1.84|Democratic Republic of the Congo|2020-05-25	Africa|hCoV-19/South Africa/KRISP-K002682/2020|EPI ISL 535546|B.1.1.206|South Africa|2020-08-01	0.0004482135	Africa
Africa|hCoV-19/DRC/11341/2020|EPI ISL 527509|B.1.1.275|Democratic Republic of the Congo|2020-05-25	Africa|hCoV-19/South Africa/KRISP-K002682/2020|EPI ISL 535546|B.1.1.206|South Africa|2020-08-01	0.0002755349	Africa
Africa|hCoV-19/DRC/11348/2020|EPI ISL 527560|B.1.149|Democratic Republic of the Congo|2020-05-25	Africa|hCoV-19/South Africa/KRISP-K002682/2020|EPI ISL 535546|B.1.1.206|South Africa|2020-08-01	0.0004072000	Africa
Africa|hCoV-19/DRC/11369/2020|EPI ISL 527537|B.1.214|Democratic Republic of the Congo|2020-05-25	Africa|hCoV-19/South Africa/KRISP-K002682/2020|EPI ISL 535546|B.1.1.206|South Africa|2020-08-01	0.0004209426	Africa
Africa|hCoV-19/DRC/11376/2020|EPI ISL 527513|B.1.214|Democratic Republic of the Congo|2020-05-25	Africa|hCoV-19/South Africa/KRISP-K002682/2020|EPI ISL 535546|B.1.1.206|South Africa|2020-08-01	0.0004486153	Africa
Africa|hCoV-19/DRC/11411/2020|EPI ISL 527561|B.1.5|Democratic Republic of the Congo|2020-05-25	Africa|hCoV-19/South Africa/KRISP-K002682/2020|EPI ISL 535546|B.1.1.206|South Africa|2020-08-01	0.0003407414	Africa
Africa|hCoV-19/DRC/11450/2020|EPI ISL 527516|B.1.5|Democratic Republic of the Congo|2020-05-25	Africa|hCoV-19/South Africa/KRISP-K002682/2020|EPI ISL 535546|B.1.1.206|South Africa|2020-08-01	0.0002800153	Africa
Africa|hCoV-19/DRC/11458/2020|EPI ISL 527497|B.1.5|Democratic Republic of the Congo|2020-05-25	Africa|hCoV-19/South Africa/KRISP-K002682/2020|EPI ISL 535546|B.1.1.206|South Africa|2020-08-01	0.0004129944	Africa
Africa|hCoV-19/DRC/11460/2020|EPI ISL 527562|B.1.214|Democratic Republic of the Congo|2020-05-25	Africa|hCoV-19/South Africa/KRISP-K002682/2020|EPI ISL 535546|B.1.1.206|South Africa|2020-08-01	0.0005513126	Africa
Africa|hCoV-19/DRC/11472/2020|EPI ISL 527502|B.1.214|Democratic Republic of the Congo|2020-05-25	Africa|hCoV-19/South Africa/KRISP-K002682/2020|EPI ISL 535546|B.1.1.206|South Africa|2020-08-01	0.0004798394	Africa
Africa|hCoV-19/DRC/11477/2020|EPI ISL 527563|B.1.84|Democratic Republic of the Congo|2020-05-25	Africa|hCoV-19/South Africa/KRISP-K002682/2020|EPI ISL 535546|B.1.1.206|South Africa|2020-08-01	0.0003063657	Africa
Africa|hCoV-19/DRC/11486/2020|EPI ISL 527564|B.1.214|Democratic Republic of the Congo|2020-05-25	Africa|hCoV-19/South Africa/KRISP-K002682/2020|EPI ISL 535546|B.1.1.206|South Africa|2020-08-01	0.0004773163	Africa
Africa|hCoV-19/DRC/11487/2020|EPI ISL 527505|B.1|Democratic Republic of the Congo|2020-05-25	Africa|hCoV-19/South Africa/KRISP-K002682/2020|EPI ISL 535546|B.1.1.206|South Africa|2020-08-01	0.0004133648	Africa
Africa|hCoV-19/DRC/11507/2020|EPI ISL 527512|B.1|Democratic Republic of the Congo|2020-05-25	Africa|hCoV-19/South Africa/KRISP-K002682/2020|EPI ISL 535546|B.1.1.206|South Africa|2020-08-01	0.0004820794	Africa
Africa|hCoV-19/DRC/1151/2020|EPI ISL 447596|B.38|Democratic Republic of the Congo|2020-04-05	Africa|hCoV-19/South Africa/KRISP-K002682/2020|EPI ISL 535546|B.1.1.206|South Africa|2020-08-01	0.0006455855	Africa
Africa|hCoV-19/DRC/11511/2020|EPI ISL 527511|B.1.214|Democratic Republic of the Congo|2020-05-25	Africa|hCoV-19/South Africa/KRISP-K002682/2020|EPI ISL 535546|B.1.1.206|South Africa|2020-08-01	0.0004138025	Africa
Africa|hCoV-19/DRC/11572/2020|EPI ISL 527565|B.1.214|Democratic Republic of the Congo|2020-05-25	Africa|hCoV-19/South Africa/KRISP-K002682/2020|EPI ISL 535546|B.1.1.206|South Africa|2020-08-01	0.0003745642	Africa
Africa|hCoV-19/DRC/11576/2020|EPI ISL 527517|B.1|Democratic Republic of the Congo|2020-05-25	Africa|hCoV-19/South Africa/KRISP-K002682/2020|EPI ISL 535546|B.1.1.206|South Africa|2020-08-01	0.0003814677	Africa
Africa|hCoV-19/DRC/11583/2020|EPI ISL 527542|B.1|Democratic Republic of the Congo|2020-05-25	Africa|hCoV-19/South Africa/KRISP-K002682/2020|EPI ISL 535546|B.1.1.206|South Africa|2020-08-01	0.0004594520	Africa
Africa|hCoV-19/DRC/11616/2020|EPI ISL 527519|B.1|Democratic Republic of the Congo|2020-05-25	Africa|hCoV-19/South Africa/KRISP-K002682/2020|EPI ISL 535546|B.1.1.206|South Africa|2020-08-01	0.0003461733	Africa
Africa|hCoV-19/DRC/11623/2020|EPI ISL 527566|B.1.5|Democratic Republic of the Congo|2020-05-25	Africa|hCoV-19/South Africa/KRISP-K002682/2020|EPI ISL 535546|B.1.1.206|South Africa|2020-08-01	0.0003751154	Africa
Africa|hCoV-19/DRC/11624/2020|EPI ISL 527567|B.1.149|Democratic Republic of the Congo|2020-05-25	Africa|hCoV-19/South Africa/KRISP-K002682/2020|EPI ISL 535546|B.1.1.206|South Africa|2020-08-01	0.0003749344	Africa
Africa|hCoV-19/DRC/11631/2020|EPI ISL 527568|B.1.149|Democratic Republic of the Congo|2020-05-25	Africa|hCoV-19/South Africa/KRISP-K002682/2020|EPI ISL 535546|B.1.1.206|South Africa|2020-08-01	0.0003753182	Africa
Africa|hCoV-19/DRC/11632/2020|EPI ISL 527493|B.1|Democratic Republic of the Congo|2020-05-25	Africa|hCoV-19/South Africa/KRISP-K002682/2020|EPI ISL 535546|B.1.1.206|South Africa|2020-08-01	0.0004097903	Africa
Africa|hCoV-19/DRC/11635/2020|EPI ISL 527540|B.1.214|Democratic Republic of the Congo|2020-05-25	Africa|hCoV-19/South Africa/KRISP-K002682/2020|EPI ISL 535546|B.1.1.206|South Africa|2020-08-01	0.0004220143	Africa
Africa|hCoV-19/DRC/11640/2020|EPI ISL 527535|B.1.178|Democratic Republic of the Congo|2020-05-25	Africa|hCoV-19/South Africa/KRISP-K002682/2020|EPI ISL 535546|B.1.1.206|South Africa|2020-08-01	0.0004881905	Africa
Africa|hCoV-19/DRC/11643/2020|EPI ISL 527520|B.1.5|Democratic Republic of the Congo|2020-05-25	Africa|hCoV-19/South Africa/KRISP-K002682/2020|EPI ISL 535546|B.1.1.206|South Africa|2020-08-01	0.0003817021	Africa
Africa|hCoV-19/DRC/11648/2020|EPI ISL 527569|B.1.6|Democratic Republic of the Congo|2020-05-25	Africa|hCoV-19/South Africa/KRISP-K002682/2020|EPI ISL 535546|B.1.1.206|South Africa|2020-08-01	0.0003735088	Africa
Africa|hCoV-19/DRC/11652/2020|EPI ISL 527570|B.1.149|Democratic Republic of the Congo|2020-05-25	Africa|hCoV-19/South Africa/KRISP-K002682/2020|EPI ISL 535546|B.1.1.206|South Africa|2020-08-01	0.0003748309	Africa
Africa|hCoV-19/DRC/11653/2020|EPI ISL 527533|B.1.84|Democratic Republic of the Congo|2020-05-25	Africa|hCoV-19/South Africa/KRISP-K002682/2020|EPI ISL 535546|B.1.1.206|South Africa|2020-08-01	0.0003491632	Africa
Africa|hCoV-19/DRC/11676/2020|EPI ISL 527531|B.1|Democratic Republic of the Congo|2020-05-26	Africa|hCoV-19/South Africa/KRISP-K002682/2020|EPI ISL 535546|B.1.1.206|South Africa|2020-08-01	0.0005612235	Africa
Africa|hCoV-19/DRC/11677/2020|EPI ISL 527515|B.1.214|Democratic Republic of the Congo|2020-05-26	Africa|hCoV-19/South Africa/KRISP-K002682/2020|EPI ISL 535546|B.1.1.206|South Africa|2020-08-01	0.0003809843	Africa
Africa|hCoV-19/DRC/11732/2020|EPI ISL 527536|B.1.214|Democratic Republic of the Congo|2020-05-26	Africa|hCoV-19/South Africa/KRISP-K002682/2020|EPI ISL 535546|B.1.1.206|South Africa|2020-08-01	0.0002792117	Africa
Africa|hCoV-19/DRC/11733/2020|EPI ISL 527571|B.1.149|Democratic Republic of the Congo|2020-05-26	Africa|hCoV-19/South Africa/KRISP-K002682/2020|EPI ISL 535546|B.1.1.206|South Africa|2020-08-01	0.0004068177	Africa
Africa|hCoV-19/DRC/11806/2020|EPI ISL 527572|B.1.214|Democratic Republic of the Congo|2020-05-26	Africa|hCoV-19/South Africa/KRISP-K002682/2020|EPI ISL 535546|B.1.1.206|South Africa|2020-08-01	0.0004770886	Africa
Africa|hCoV-19/DRC/1234/2020|EPI ISL 429258|B.1.5|Democratic Republic of the Congo|2020-04-06	Africa|hCoV-19/South Africa/KRISP-K002682/2020|EPI ISL 535546|B.1.1.206|South Africa|2020-08-01	0.0002856130	Africa
Africa|hCoV-19/DRC/1249/2020|EPI ISL 429259|B.1.5|Democratic Republic of the Congo|2020-04-06	Africa|hCoV-19/South Africa/KRISP-K002682/2020|EPI ISL 535546|B.1.1.206|South Africa|2020-08-01	0.0003064135	Africa
Africa|hCoV-19/DRC/1319/2020|EPI ISL 431011|B.1.128|Democratic Republic of the Congo|2020-04-07	Africa|hCoV-19/South Africa/KRISP-K002682/2020|EPI ISL 535546|B.1.1.206|South Africa|2020-08-01	0.0004081278	Africa
Africa|hCoV-19/DRC/1324/2020|EPI ISL 435033|B.1.128|Democratic Republic of the Congo|2020-04-07	Africa|hCoV-19/South Africa/KRISP-K002682/2020|EPI ISL 535546|B.1.1.206|South Africa|2020-08-01	0.0004053709	Africa
Africa|hCoV-19/DRC/1326/2020|EPI ISL 435116|B.1|Democratic Republic of the Congo|2020-04-07	Africa|hCoV-19/South Africa/KRISP-K002682/2020|EPI ISL 535546|B.1.1.206|South Africa|2020-08-01	0.0003806891	Africa
Africa|hCoV-19/DRC/1375/2020|EPI ISL 435117|B.1.1.1|Democratic Republic of the Congo|2020-04-07	Africa|hCoV-19/South Africa/KRISP-K002682/2020|EPI ISL 535546|B.1.1.206|South Africa|2020-08-01	0.0003449484	Africa
Africa|hCoV-19/DRC/1376/2020|EPI ISL 431012|B.1.1.1|Democratic Republic of the Congo|2020-04-07	Africa|hCoV-19/South Africa/KRISP-K002682/2020|EPI ISL 535546|B.1.1.206|South Africa|2020-08-01	0.0003077966	Africa
Africa|hCoV-19/DRC/1377/2020|EPI ISL 434678|B.1.1.1|Democratic Republic of the Congo|2020-04-07	Africa|hCoV-19/South Africa/KRISP-K002682/2020|EPI ISL 535546|B.1.1.206|South Africa|2020-08-01	0.0002713066	Africa
Africa|hCoV-19/DRC/1378/2020|EPI ISL 435118|B.1.1.1|Democratic Republic of the Congo|2020-04-07	Africa|hCoV-19/South Africa/KRISP-K002682/2020|EPI ISL 535546|B.1.1.206|South Africa|2020-08-01	0.0003068670	Africa
Africa|hCoV-19/DRC/1382/2020|EPI ISL 435113|B.1.1.1|Democratic Republic of the Congo|2020-04-07	Africa|hCoV-19/South Africa/KRISP-K002682/2020|EPI ISL 535546|B.1.1.206|South Africa|2020-08-01	0.0003127370	Africa
Africa|hCoV-19/DRC/1397/2020|EPI ISL 434679|B.1.1.1|Democratic Republic of the Congo|2020-04-07	Africa|hCoV-19/South Africa/KRISP-K002682/2020|EPI ISL 535546|B.1.1.206|South Africa|2020-08-01	0.0003071559	Africa
Africa|hCoV-19/DRC/1398/2020|EPI ISL 435114|B.1.1.1|Democratic Republic of the Congo|2020-04-07	Africa|hCoV-19/South Africa/KRISP-K002682/2020|EPI ISL 535546|B.1.1.206|South Africa|2020-08-01	0.0002696426	Africa
Africa|hCoV-19/DRC/1422/2020|EPI ISL 434680|B.1.149|Democratic Republic of the Congo|2020-04-08	Africa|hCoV-19/South Africa/KRISP-K002682/2020|EPI ISL 535546|B.1.1.206|South Africa|2020-08-01	0.0004135827	Africa
Africa|hCoV-19/DRC/1423/2020|EPI ISL 434710|B.1.149|Democratic Republic of the Congo|2020-04-08	Africa|hCoV-19/South Africa/KRISP-K002682/2020|EPI ISL 535546|B.1.1.206|South Africa|2020-08-01	0.0003707508	Africa
Africa|hCoV-19/DRC/1486/2020|EPI ISL 434711|B.1|Democratic Republic of the Congo|2020-04-08	Africa|hCoV-19/South Africa/KRISP-K002682/2020|EPI ISL 535546|B.1.1.206|South Africa|2020-08-01	0.0003492278	Africa
Africa|hCoV-19/DRC/1516/2020|EPI ISL 435032|B.1.5|Democratic Republic of the Congo|2020-04-09	Africa|hCoV-19/South Africa/KRISP-K002682/2020|EPI ISL 535546|B.1.1.206|South Africa|2020-08-01	0.0003024600	Africa
Africa|hCoV-19/DRC/1565/2020|EPI ISL 434681|B.1|Democratic Republic of the Congo|2020-04-09	Africa|hCoV-19/South Africa/KRISP-K002682/2020|EPI ISL 535546|B.1.1.206|South Africa|2020-08-01	0.0003429213	Africa
Africa|hCoV-19/DRC/158/2020|EPI ISL 417950|B.40|Democratic Republic of the Congo|2020-03-20	Africa|hCoV-19/South Africa/KRISP-K002682/2020|EPI ISL 535546|B.1.1.206|South Africa|2020-08-01	0.0006387693	Africa
Africa|hCoV-19/DRC/1715/2020|EPI ISL 435156|B.1.84|Democratic Republic of the Congo|2020-04-10	Africa|hCoV-19/South Africa/KRISP-K002682/2020|EPI ISL 535546|B.1.1.206|South Africa|2020-08-01	0.0003736192	Africa
Africa|hCoV-19/DRC/1767/2020|EPI ISL 435157|B.1.5|Democratic Republic of the Congo|2020-04-10	Africa|hCoV-19/South Africa/KRISP-K002682/2020|EPI ISL 535546|B.1.1.206|South Africa|2020-08-01	0.0002803070	Africa
Africa|hCoV-19/DRC/1779/2020|EPI ISL 435158|C.14|Democratic Republic of the Congo|2020-04-10	Africa|hCoV-19/South Africa/KRISP-K002682/2020|EPI ISL 535546|B.1.1.206|South Africa|2020-08-01	0.0003828523	Africa
Africa|hCoV-19/DRC/191/2020|EPI ISL 417955|B.1.128|Democratic Republic of the Congo|2020-03-21	Africa|hCoV-19/South Africa/KRISP-K002682/2020|EPI ISL 535546|B.1.1.206|South Africa|2020-08-01	0.0004039167	Africa
Africa|hCoV-19/DRC/1952/2020|EPI ISL 435159|B.1.5|Democratic Republic of the Congo|2020-04-11	Africa|hCoV-19/South Africa/KRISP-K002682/2020|EPI ISL 535546|B.1.1.206|South Africa|2020-08-01	0.0003117404	Africa
Africa|hCoV-19/DRC/1982/2020|EPI ISL 435160|B.1|Democratic Republic of the Congo|2020-04-12	Africa|hCoV-19/South Africa/KRISP-K002682/2020|EPI ISL 535546|B.1.1.206|South Africa|2020-08-01	0.0003450471	Africa
Africa|hCoV-19/DRC/2047/2020|EPI ISL 435161|B.1.1.1|Democratic Republic of the Congo|2020-04-12	Africa|hCoV-19/South Africa/KRISP-K002682/2020|EPI ISL 535546|B.1.1.206|South Africa|2020-08-01	0.0002740852	Africa
Africa|hCoV-19/DRC/2063/2020|EPI ISL 435162|B.1|Democratic Republic of the Congo|2020-04-12	Africa|hCoV-19/South Africa/KRISP-K002682/2020|EPI ISL 535546|B.1.1.206|South Africa|2020-08-01	0.0003107365	Africa
Africa|hCoV-19/DRC/2120/2020|EPI ISL 435163|B.1.149|Democratic Republic of the Congo|2020-04-12	Africa|hCoV-19/South Africa/KRISP-K002682/2020|EPI ISL 535546|B.1.1.206|South Africa|2020-08-01	0.0003733933	Africa
Africa|hCoV-19/DRC/2121/2020|EPI ISL 435164|B.1.149|Democratic Republic of the Congo|2020-04-12	Africa|hCoV-19/South Africa/KRISP-K002682/2020|EPI ISL 535546|B.1.1.206|South Africa|2020-08-01	0.0003790275	Africa
Africa|hCoV-19/DRC/2122/2020|EPI ISL 435165|B.1.149|Democratic Republic of the Congo|2020-04-13	Africa|hCoV-19/South Africa/KRISP-K002682/2020|EPI ISL 535546|B.1.1.206|South Africa|2020-08-01	0.0004558919	Africa
Africa|hCoV-19/DRC/2125/2020|EPI ISL 435166|B.1.149|Democratic Republic of the Congo|2020-04-13	Africa|hCoV-19/South Africa/KRISP-K002682/2020|EPI ISL 535546|B.1.1.206|South Africa|2020-08-01	0.0003457425	Africa
Africa|hCoV-19/DRC/2128/2020|EPI ISL 435167|B.1|Democratic Republic of the Congo|2020-04-13	Africa|hCoV-19/South Africa/KRISP-K002682/2020|EPI ISL 535546|B.1.1.206|South Africa|2020-08-01	0.0002820559	Africa
Africa|hCoV-19/DRC/2133/2020|EPI ISL 435168|B.1.128|Democratic Republic of the Congo|2020-04-13	Africa|hCoV-19/South Africa/KRISP-K002682/2020|EPI ISL 535546|B.1.1.206|South Africa|2020-08-01	0.0004197122	Africa
Africa|hCoV-19/DRC/214/2020|EPI ISL 420030|B.1.6|Democratic Republic of the Congo|2020-03-21	Africa|hCoV-19/South Africa/KRISP-K002682/2020|EPI ISL 535546|B.1.1.206|South Africa|2020-08-01	0.0003035483	Africa
Africa|hCoV-19/DRC/215/2020|EPI ISL 420031|B.1.1.1|Democratic Republic of the Congo|2020-03-21	Africa|hCoV-19/South Africa/KRISP-K002682/2020|EPI ISL 535546|B.1.1.206|South Africa|2020-08-01	0.0002741858	Africa
Africa|hCoV-19/DRC/2169/2020|EPI ISL 436194|B.1.5|Democratic Republic of the Congo|2020-04-13	Africa|hCoV-19/South Africa/KRISP-K002682/2020|EPI ISL 535546|B.1.1.206|South Africa|2020-08-01	0.0003496881	Africa
Africa|hCoV-19/DRC/2299/2020|EPI ISL 436412|B.1.5|Democratic Republic of the Congo|2020-04-14	Africa|hCoV-19/South Africa/KRISP-K002682/2020|EPI ISL 535546|B.1.1.206|South Africa|2020-08-01	0.0003729212	Africa
Africa|hCoV-19/DRC/236/2020|EPI ISL 420032|B.1.128|Democratic Republic of the Congo|2020-03-22	Africa|hCoV-19/South Africa/KRISP-K002682/2020|EPI ISL 535546|B.1.1.206|South Africa|2020-08-01	0.0004044108	Africa
Africa|hCoV-19/DRC/2363/2020|EPI ISL 437194|B.1.84|Democratic Republic of the Congo|2020-04-14	Africa|hCoV-19/South Africa/KRISP-K002682/2020|EPI ISL 535546|B.1.1.206|South Africa|2020-08-01	0.0003389827	Africa
Africa|hCoV-19/DRC/2384/2020|EPI ISL 437196|B.1.149|Democratic Republic of the Congo|2020-04-14	Africa|hCoV-19/South Africa/KRISP-K002682/2020|EPI ISL 535546|B.1.1.206|South Africa|2020-08-01	0.0003797732	Africa
Africa|hCoV-19/DRC/241/2020|EPI ISL 420033|B.1.1.75|Democratic Republic of the Congo|2020-03-22	Africa|hCoV-19/South Africa/KRISP-K002682/2020|EPI ISL 535546|B.1.1.206|South Africa|2020-08-01	0.0002358736	Africa
Africa|hCoV-19/DRC/243/2020|EPI ISL 420034|B.1|Democratic Republic of the Congo|2020-03-22	Africa|hCoV-19/South Africa/KRISP-K002682/2020|EPI ISL 535546|B.1.1.206|South Africa|2020-08-01	0.0003100793	Africa
Africa|hCoV-19/DRC/248/2020|EPI ISL 420035|B.1.5|Democratic Republic of the Congo|2020-03-22	Africa|hCoV-19/South Africa/KRISP-K002682/2020|EPI ISL 535546|B.1.1.206|South Africa|2020-08-01	0.0002695790	Africa
Africa|hCoV-19/DRC/2496/2020|EPI ISL 437337|B.1.149|Democratic Republic of the Congo|2020-04-15	Africa|hCoV-19/South Africa/KRISP-K002682/2020|EPI ISL 535546|B.1.1.206|South Africa|2020-08-01	0.0004033222	Africa
Africa|hCoV-19/DRC/2529/2020|EPI ISL 437338|B.1.178|Democratic Republic of the Congo|2020-04-15	Africa|hCoV-19/South Africa/KRISP-K002682/2020|EPI ISL 535546|B.1.1.206|South Africa|2020-08-01	0.0003697045	Africa
Africa|hCoV-19/DRC/253/2020|EPI ISL 420838|B.1.5|Democratic Republic of the Congo|2020-03-22	Africa|hCoV-19/South Africa/KRISP-K002682/2020|EPI ISL 535546|B.1.1.206|South Africa|2020-08-01	0.0002705635	Africa
Africa|hCoV-19/DRC/2536/2020|EPI ISL 437339|B.1|Democratic Republic of the Congo|2020-04-15	Africa|hCoV-19/South Africa/KRISP-K002682/2020|EPI ISL 535546|B.1.1.206|South Africa|2020-08-01	0.0003697045	Africa
Africa|hCoV-19/DRC/254/2020|EPI ISL 420839|B.1|Democratic Republic of the Congo|2020-03-22	Africa|hCoV-19/South Africa/KRISP-K002682/2020|EPI ISL 535546|B.1.1.206|South Africa|2020-08-01	0.0003408644	Africa
Africa|hCoV-19/DRC/2563/2020|EPI ISL 437340|B.1.9|Democratic Republic of the Congo|2020-04-15	Africa|hCoV-19/South Africa/KRISP-K002682/2020|EPI ISL 535546|B.1.1.206|South Africa|2020-08-01	0.0005714306	Africa
Africa|hCoV-19/DRC/2580/2020|EPI ISL 437341|B.1.5|Democratic Republic of the Congo|2020-04-15	Africa|hCoV-19/South Africa/KRISP-K002682/2020|EPI ISL 535546|B.1.1.206|South Africa|2020-08-01	0.0003041740	Africa
Africa|hCoV-19/DRC/2644/2020|EPI ISL 437342|B.1.84|Democratic Republic of the Congo|2020-04-15	Africa|hCoV-19/South Africa/KRISP-K002682/2020|EPI ISL 535546|B.1.1.206|South Africa|2020-08-01	0.0004092785	Africa
Africa|hCoV-19/DRC/2670/2020|EPI ISL 437343|B.1.9|Democratic Republic of the Congo|2020-04-15	Africa|hCoV-19/South Africa/KRISP-K002682/2020|EPI ISL 535546|B.1.1.206|South Africa|2020-08-01	0.0006050965	Africa
Africa|hCoV-19/DRC/2727/2020|EPI ISL 437344|B.1|Democratic Republic of the Congo|2020-04-16	Africa|hCoV-19/South Africa/KRISP-K002682/2020|EPI ISL 535546|B.1.1.206|South Africa|2020-08-01	0.0003079198	Africa
Africa|hCoV-19/DRC/2728/2020|EPI ISL 437345|B.1.84|Democratic Republic of the Congo|2020-04-16	Africa|hCoV-19/South Africa/KRISP-K002682/2020|EPI ISL 535546|B.1.1.206|South Africa|2020-08-01	0.0003787063	Africa
Africa|hCoV-19/DRC/2813/2020|EPI ISL 437346|C.14|Democratic Republic of the Congo|2020-04-16	Africa|hCoV-19/South Africa/KRISP-K002682/2020|EPI ISL 535546|B.1.1.206|South Africa|2020-08-01	0.0004035255	Africa
Africa|hCoV-19/DRC/2819/2020|EPI ISL 437347|B.1|Democratic Republic of the Congo|2020-04-16	Africa|hCoV-19/South Africa/KRISP-K002682/2020|EPI ISL 535546|B.1.1.206|South Africa|2020-08-01	0.0004120834	Africa
Africa|hCoV-19/DRC/2827/2020|EPI ISL 437348|B.1|Democratic Republic of the Congo|2020-04-16	Africa|hCoV-19/South Africa/KRISP-K002682/2020|EPI ISL 535546|B.1.1.206|South Africa|2020-08-01	0.0003024468	Africa
Africa|hCoV-19/DRC/2855/2020|EPI ISL 437350|B.1|Democratic Republic of the Congo|2020-04-16	Africa|hCoV-19/South Africa/KRISP-K002682/2020|EPI ISL 535546|B.1.1.206|South Africa|2020-08-01	0.0003360882	Africa
Africa|hCoV-19/DRC/2864/2020|EPI ISL 437351|B.1|Democratic Republic of the Congo|2020-04-16	Africa|hCoV-19/South Africa/KRISP-K002682/2020|EPI ISL 535546|B.1.1.206|South Africa|2020-08-01	0.0003367978	Africa
Africa|hCoV-19/DRC/2904/2020|EPI ISL 437352|B.1|Democratic Republic of the Congo|2020-04-17	Africa|hCoV-19/South Africa/KRISP-K002682/2020|EPI ISL 535546|B.1.1.206|South Africa|2020-08-01	0.0003360882	Africa
Africa|hCoV-19/DRC/2938/2020|EPI ISL 437353|B.1.275|Democratic Republic of the Congo|2020-04-17	Africa|hCoV-19/South Africa/KRISP-K002682/2020|EPI ISL 535546|B.1.1.206|South Africa|2020-08-01	0.0005214565	Africa
Africa|hCoV-19/DRC/2939/2020|EPI ISL 437354|B.1|Democratic Republic of the Congo|2020-04-17	Africa|hCoV-19/South Africa/KRISP-K002682/2020|EPI ISL 535546|B.1.1.206|South Africa|2020-08-01	0.0004378400	Africa
Africa|hCoV-19/DRC/2942/2020|EPI ISL 437355|B.1|Democratic Republic of the Congo|2020-04-17	Africa|hCoV-19/South Africa/KRISP-K002682/2020|EPI ISL 535546|B.1.1.206|South Africa|2020-08-01	0.0004492960	Africa
Africa|hCoV-19/DRC/299/2020|EPI ISL 420840|B.4|Democratic Republic of the Congo|2020-03-20	Africa|hCoV-19/South Africa/KRISP-K002682/2020|EPI ISL 535546|B.1.1.206|South Africa|2020-08-01	0.0007525409	Africa
Africa|hCoV-19/DRC/300/2020|EPI ISL 420841|A|Democratic Republic of the Congo|2020-03-22	Africa|hCoV-19/South Africa/KRISP-K002682/2020|EPI ISL 535546|B.1.1.206|South Africa|2020-08-01	0.0005761147	Africa
Africa|hCoV-19/DRC/3041/2020|EPI ISL 437356|B.1|Democratic Republic of the Congo|2020-04-18	Africa|hCoV-19/South Africa/KRISP-K002682/2020|EPI ISL 535546|B.1.1.206|South Africa|2020-08-01	0.0004049920	Africa
Africa|hCoV-19/DRC/307/2020|EPI ISL 420842|B.1.9|Democratic Republic of the Congo|2020-03	Africa|hCoV-19/South Africa/KRISP-K002682/2020|EPI ISL 535546|B.1.1.206|South Africa|2020-08-01	0.0004155547	Africa
Africa|hCoV-19/DRC/3070/2020|EPI ISL 437357|B.1.214|Democratic Republic of the Congo|2020-04-18	Africa|hCoV-19/South Africa/KRISP-K002682/2020|EPI ISL 535546|B.1.1.206|South Africa|2020-08-01	0.0004393448	Africa
Africa|hCoV-19/DRC/3089/2020|EPI ISL 437358|B.1.84|Democratic Republic of the Congo|2020-04-19	Africa|hCoV-19/South Africa/KRISP-K002682/2020|EPI ISL 535546|B.1.1.206|South Africa|2020-08-01	0.0003701660	Africa
Africa|hCoV-19/DRC/3440/2020|EPI ISL 447597|B.1.84|Democratic Republic of the Congo|2020-04-22	Africa|hCoV-19/South Africa/KRISP-K002682/2020|EPI ISL 535546|B.1.1.206|South Africa|2020-08-01	0.0003743349	Africa
Africa|hCoV-19/DRC/3451/2020|EPI ISL 447598|B.1.178|Democratic Republic of the Congo|2020-04-22	Africa|hCoV-19/South Africa/KRISP-K002682/2020|EPI ISL 535546|B.1.1.206|South Africa|2020-08-01	0.0003746356	Africa
Africa|hCoV-19/DRC/3453/2020|EPI ISL 447599|B.1.84|Democratic Republic of the Congo|2020-04-22	Africa|hCoV-19/South Africa/KRISP-K002682/2020|EPI ISL 535546|B.1.1.206|South Africa|2020-08-01	0.0003405061	Africa
Africa|hCoV-19/DRC/3481/2020|EPI ISL 447600|B.1|Democratic Republic of the Congo|2020-04-22	Africa|hCoV-19/South Africa/KRISP-K002682/2020|EPI ISL 535546|B.1.1.206|South Africa|2020-08-01	0.0002794915	Africa
Africa|hCoV-19/DRC/3482/2020|EPI ISL 447601|B.1|Democratic Republic of the Congo|2020-04-22	Africa|hCoV-19/South Africa/KRISP-K002682/2020|EPI ISL 535546|B.1.1.206|South Africa|2020-08-01	0.0003090190	Africa
Africa|hCoV-19/DRC/3483/2020|EPI ISL 447602|B.1|Democratic Republic of the Congo|2020-04-22	Africa|hCoV-19/South Africa/KRISP-K002682/2020|EPI ISL 535546|B.1.1.206|South Africa|2020-08-01	0.0002790529	Africa
Africa|hCoV-19/DRC/3490/2020|EPI ISL 447603|B.1|Democratic Republic of the Congo|2020-04-22	Africa|hCoV-19/South Africa/KRISP-K002682/2020|EPI ISL 535546|B.1.1.206|South Africa|2020-08-01	0.0003068847	Africa
Africa|hCoV-19/DRC/3504/2020|EPI ISL 447604|B.1.149|Democratic Republic of the Congo|2020-04-23	Africa|hCoV-19/South Africa/KRISP-K002682/2020|EPI ISL 535546|B.1.1.206|South Africa|2020-08-01	0.0003491740	Africa
Africa|hCoV-19/DRC/352/2020|EPI ISL 420850|B.1.5|Democratic Republic of the Congo|2020-03	Africa|hCoV-19/South Africa/KRISP-K002682/2020|EPI ISL 535546|B.1.1.206|South Africa|2020-08-01	0.0003406322	Africa
Africa|hCoV-19/DRC/353/2020|EPI ISL 420843|B.1.5|Democratic Republic of the Congo|2020-03	Africa|hCoV-19/South Africa/KRISP-K002682/2020|EPI ISL 535546|B.1.1.206|South Africa|2020-08-01	0.0002384394	Africa
Africa|hCoV-19/DRC/355/2020|EPI ISL 420844|B.1|Democratic Republic of the Congo|2020-03	Africa|hCoV-19/South Africa/KRISP-K002682/2020|EPI ISL 535546|B.1.1.206|South Africa|2020-08-01	0.0003035177	Africa
Africa|hCoV-19/DRC/3552/2020|EPI ISL 447605|B.1.84|Democratic Republic of the Congo|2020-04-23	Africa|hCoV-19/South Africa/KRISP-K002682/2020|EPI ISL 535546|B.1.1.206|South Africa|2020-08-01	0.0003445849	Africa
Africa|hCoV-19/DRC/3595/2020|EPI ISL 447606|B.1.5|Democratic Republic of the Congo|2020-04-23	Africa|hCoV-19/South Africa/KRISP-K002682/2020|EPI ISL 535546|B.1.1.206|South Africa|2020-08-01	0.0003396456	Africa
Africa|hCoV-19/DRC/3632/2020|EPI ISL 447607|B.1.5|Democratic Republic of the Congo|2020-04-23	Africa|hCoV-19/South Africa/KRISP-K002682/2020|EPI ISL 535546|B.1.1.206|South Africa|2020-08-01	0.0003066402	Africa
Africa|hCoV-19/DRC/3633/2020|EPI ISL 447230|B.1.5|Democratic Republic of the Congo|2020-04-23	Africa|hCoV-19/South Africa/KRISP-K002682/2020|EPI ISL 535546|B.1.1.206|South Africa|2020-08-01	0.0003095611	Africa
Africa|hCoV-19/DRC/3653/2020|EPI ISL 447231|B.1.128|Democratic Republic of the Congo|2020-04-23	Africa|hCoV-19/South Africa/KRISP-K002682/2020|EPI ISL 535546|B.1.1.206|South Africa|2020-08-01	0.0004391651	Africa
Africa|hCoV-19/DRC/3659/2020|EPI ISL 447232|B.1.128|Democratic Republic of the Congo|2020-04-23	Africa|hCoV-19/South Africa/KRISP-K002682/2020|EPI ISL 535546|B.1.1.206|South Africa|2020-08-01	0.0004395661	Africa
Africa|hCoV-19/DRC/3661/2020|EPI ISL 447233|B.1.128|Democratic Republic of the Congo|2020-04-23	Africa|hCoV-19/South Africa/KRISP-K002682/2020|EPI ISL 535546|B.1.1.206|South Africa|2020-08-01	0.0004433128	Africa
Africa|hCoV-19/DRC/3662/2020|EPI ISL 447234|B.1.128|Democratic Republic of the Congo|2020-04-23	Africa|hCoV-19/South Africa/KRISP-K002682/2020|EPI ISL 535546|B.1.1.206|South Africa|2020-08-01	0.0004429805	Africa
Africa|hCoV-19/DRC/3664/2020|EPI ISL 447235|B.1.128|Democratic Republic of the Congo|2020-04-23	Africa|hCoV-19/South Africa/KRISP-K002682/2020|EPI ISL 535546|B.1.1.206|South Africa|2020-08-01	0.0004430560	Africa
Africa|hCoV-19/DRC/3683/2020|EPI ISL 447236|B.1.5|Democratic Republic of the Congo|2020-04-24	Africa|hCoV-19/South Africa/KRISP-K002682/2020|EPI ISL 535546|B.1.1.206|South Africa|2020-08-01	0.0003407368	Africa
Africa|hCoV-19/DRC/3688/2020|EPI ISL 447237|B.1.128|Democratic Republic of the Congo|2020-04-24	Africa|hCoV-19/South Africa/KRISP-K002682/2020|EPI ISL 535546|B.1.1.206|South Africa|2020-08-01	0.0004755751	Africa
Africa|hCoV-19/DRC/376/2020|EPI ISL 420851|B.1.6|Democratic Republic of the Congo|2020-03-25	Africa|hCoV-19/South Africa/KRISP-K002682/2020|EPI ISL 535546|B.1.1.206|South Africa|2020-08-01	0.0003734365	Africa
Africa|hCoV-19/DRC/3764/2020|EPI ISL 447238|B.1.84|Democratic Republic of the Congo|2020-04-24	Africa|hCoV-19/South Africa/KRISP-K002682/2020|EPI ISL 535546|B.1.1.206|South Africa|2020-08-01	0.0004083278	Africa
Africa|hCoV-19/DRC/3768/2020|EPI ISL 447239|B.1.84|Democratic Republic of the Congo|2020-04-24	Africa|hCoV-19/South Africa/KRISP-K002682/2020|EPI ISL 535546|B.1.1.206|South Africa|2020-08-01	0.0003405210	Africa
Africa|hCoV-19/DRC/3778/2020|EPI ISL 447240|B.1.128|Democratic Republic of the Congo|2020-04-24	Africa|hCoV-19/South Africa/KRISP-K002682/2020|EPI ISL 535546|B.1.1.206|South Africa|2020-08-01	0.0004746562	Africa
Africa|hCoV-19/DRC/3787/2020|EPI ISL 447241|B.1|Democratic Republic of the Congo|2020-04-24	Africa|hCoV-19/South Africa/KRISP-K002682/2020|EPI ISL 535546|B.1.1.206|South Africa|2020-08-01	0.0003120540	Africa
Africa|hCoV-19/DRC/3791/2020|EPI ISL 447242|B.1|Democratic Republic of the Congo|2020-04-24	Africa|hCoV-19/South Africa/KRISP-K002682/2020|EPI ISL 535546|B.1.1.206|South Africa|2020-08-01	0.0003865069	Africa
Africa|hCoV-19/DRC/3803/2020|EPI ISL 447243|B.1|Democratic Republic of the Congo|2020-04-24	Africa|hCoV-19/South Africa/KRISP-K002682/2020|EPI ISL 535546|B.1.1.206|South Africa|2020-08-01	0.0002789264	Africa
Africa|hCoV-19/DRC/3806/2020|EPI ISL 447244|B.1|Democratic Republic of the Congo|2020-04-24	Africa|hCoV-19/South Africa/KRISP-K002682/2020|EPI ISL 535546|B.1.1.206|South Africa|2020-08-01	0.0002789070	Africa
Africa|hCoV-19/DRC/3827/2020|EPI ISL 447245|B.1|Democratic Republic of the Congo|2020-04-24	Africa|hCoV-19/South Africa/KRISP-K002682/2020|EPI ISL 535546|B.1.1.206|South Africa|2020-08-01	0.0004088729	Africa
Africa|hCoV-19/DRC/3829/2020|EPI ISL 447246|B.1|Democratic Republic of the Congo|2020-04-24	Africa|hCoV-19/South Africa/KRISP-K002682/2020|EPI ISL 535546|B.1.1.206|South Africa|2020-08-01	0.0003753040	Africa
Africa|hCoV-19/DRC/3834/2020|EPI ISL 447247|A|Democratic Republic of the Congo|2020-04-25	Africa|hCoV-19/South Africa/KRISP-K002682/2020|EPI ISL 535546|B.1.1.206|South Africa|2020-08-01	0.0005486876	Africa
Africa|hCoV-19/DRC/3837/2020|EPI ISL 447248|B.1.128|Democratic Republic of the Congo|2020-04-25	Africa|hCoV-19/South Africa/KRISP-K002682/2020|EPI ISL 535546|B.1.1.206|South Africa|2020-08-01	0.0004427693	Africa
Africa|hCoV-19/DRC/3841/2020|EPI ISL 447249|B.1.128|Democratic Republic of the Congo|2020-04-25	Africa|hCoV-19/South Africa/KRISP-K002682/2020|EPI ISL 535546|B.1.1.206|South Africa|2020-08-01	0.0005097334	Africa
Africa|hCoV-19/DRC/3842/2020|EPI ISL 471396|B.1.128|Democratic Republic of the Congo|2020-04-25	Africa|hCoV-19/South Africa/KRISP-K002682/2020|EPI ISL 535546|B.1.1.206|South Africa|2020-08-01	0.0005042170	Africa
Africa|hCoV-19/DRC/3846/2020|EPI ISL 471397|B.1.84|Democratic Republic of the Congo|2020-04-25	Africa|hCoV-19/South Africa/KRISP-K002682/2020|EPI ISL 535546|B.1.1.206|South Africa|2020-08-01	0.0004369324	Africa
Africa|hCoV-19/DRC/3937/2020|EPI ISL 471398|B.1|Democratic Republic of the Congo|2020-04-25	Africa|hCoV-19/South Africa/KRISP-K002682/2020|EPI ISL 535546|B.1.1.206|South Africa|2020-08-01	0.0004033141	Africa
Africa|hCoV-19/DRC/3941/2020|EPI ISL 471399|B.1.128|Democratic Republic of the Congo|2020-04-25	Africa|hCoV-19/South Africa/KRISP-K002682/2020|EPI ISL 535546|B.1.1.206|South Africa|2020-08-01	0.0004759581	Africa
Africa|hCoV-19/DRC/3947/2020|EPI ISL 471400|B.1.214|Democratic Republic of the Congo|2020-04-25	Africa|hCoV-19/South Africa/KRISP-K002682/2020|EPI ISL 535546|B.1.1.206|South Africa|2020-08-01	0.0005041849	Africa
Africa|hCoV-19/DRC/3949/2020|EPI ISL 471401|B.1.84|Democratic Republic of the Congo|2020-04-26	Africa|hCoV-19/South Africa/KRISP-K002682/2020|EPI ISL 535546|B.1.1.206|South Africa|2020-08-01	0.0003387530	Africa
Africa|hCoV-19/DRC/396/2020|EPI ISL 420852|B.1.6|Democratic Republic of the Congo|2020-03-26	Africa|hCoV-19/South Africa/KRISP-K002682/2020|EPI ISL 535546|B.1.1.206|South Africa|2020-08-01	0.0003391470	Africa
Africa|hCoV-19/DRC/397/2020|EPI ISL 420845|B.1.6|Democratic Republic of the Congo|2020-03-26	Africa|hCoV-19/South Africa/KRISP-K002682/2020|EPI ISL 535546|B.1.1.206|South Africa|2020-08-01	0.0003365791	Africa
Africa|hCoV-19/DRC/400/2020|EPI ISL 420846|B.1.5|Democratic Republic of the Congo|2020-03	Africa|hCoV-19/South Africa/KRISP-K002682/2020|EPI ISL 535546|B.1.1.206|South Africa|2020-08-01	0.0003037738	Africa
Africa|hCoV-19/DRC/4012/2020|EPI ISL 471402|B.1|Democratic Republic of the Congo|2020-04-26	Africa|hCoV-19/South Africa/KRISP-K002682/2020|EPI ISL 535546|B.1.1.206|South Africa|2020-08-01	0.0004705726	Africa
Africa|hCoV-19/DRC/402/2020|EPI ISL 420853|B.1|Democratic Republic of the Congo|2020-03-26	Africa|hCoV-19/South Africa/KRISP-K002682/2020|EPI ISL 535546|B.1.1.206|South Africa|2020-08-01	0.0003172859	Africa
Africa|hCoV-19/DRC/4020/2020|EPI ISL 471403|B.1.5|Democratic Republic of the Congo|2020-04-26	Africa|hCoV-19/South Africa/KRISP-K002682/2020|EPI ISL 535546|B.1.1.206|South Africa|2020-08-01	0.0004033311	Africa
Africa|hCoV-19/DRC/4026/2020|EPI ISL 471404|B.1.84|Democratic Republic of the Congo|2020-04-27	Africa|hCoV-19/South Africa/KRISP-K002682/2020|EPI ISL 535546|B.1.1.206|South Africa|2020-08-01	0.0003713693	Africa
Africa|hCoV-19/DRC/4060/2020|EPI ISL 471405|B.1|Democratic Republic of the Congo|2020-04-27	Africa|hCoV-19/South Africa/KRISP-K002682/2020|EPI ISL 535546|B.1.1.206|South Africa|2020-08-01	0.0004041057	Africa
Africa|hCoV-19/DRC/4075/2020|EPI ISL 471406|B.1.214|Democratic Republic of the Congo|2020-04-27	Africa|hCoV-19/South Africa/KRISP-K002682/2020|EPI ISL 535546|B.1.1.206|South Africa|2020-08-01	0.0004746769	Africa
Africa|hCoV-19/DRC/4084/2020|EPI ISL 471407|B.1.214|Democratic Republic of the Congo|2020-04-27	Africa|hCoV-19/South Africa/KRISP-K002682/2020|EPI ISL 535546|B.1.1.206|South Africa|2020-08-01	0.0005046938	Africa
Africa|hCoV-19/DRC/4132/2020|EPI ISL 471408|B.1|Democratic Republic of the Congo|2020-04-27	Africa|hCoV-19/South Africa/KRISP-K002682/2020|EPI ISL 535546|B.1.1.206|South Africa|2020-08-01	0.0004369221	Africa
Africa|hCoV-19/DRC/4141/2020|EPI ISL 471409|B.1.128|Democratic Republic of the Congo|2020-04-27	Africa|hCoV-19/South Africa/KRISP-K002682/2020|EPI ISL 535546|B.1.1.206|South Africa|2020-08-01	0.0004705726	Africa
Africa|hCoV-19/DRC/4145/2020|EPI ISL 471410|B.1|Democratic Republic of the Congo|2020-04-27	Africa|hCoV-19/South Africa/KRISP-K002682/2020|EPI ISL 535546|B.1.1.206|South Africa|2020-08-01	0.0003696971	Africa
Africa|hCoV-19/DRC/4194/2020|EPI ISL 471414|B.1.5|Democratic Republic of the Congo|2020-04-28	Africa|hCoV-19/South Africa/KRISP-K002682/2020|EPI ISL 535546|B.1.1.206|South Africa|2020-08-01	0.0004033046	Africa
Africa|hCoV-19/DRC/4250/2020|EPI ISL 471415|B.1.1.1|Democratic Republic of the Congo|2020-04-28	Africa|hCoV-19/South Africa/KRISP-K002682/2020|EPI ISL 535546|B.1.1.206|South Africa|2020-08-01	0.0003696723	Africa
Africa|hCoV-19/DRC/4279/2020|EPI ISL 514114|B.1|Democratic Republic of the Congo|2020-04-28	Africa|hCoV-19/South Africa/KRISP-K002682/2020|EPI ISL 535546|B.1.1.206|South Africa|2020-08-01	0.0003748181	Africa
Africa|hCoV-19/DRC/4282/2020|EPI ISL 514103|B.1.128|Democratic Republic of the Congo|2020-04-08	Africa|hCoV-19/South Africa/KRISP-K002682/2020|EPI ISL 535546|B.1.1.206|South Africa|2020-08-01	0.0004089525	Africa
Africa|hCoV-19/DRC/4284/2020|EPI ISL 514115|B.1.128|Democratic Republic of the Congo|2020-04-28	Africa|hCoV-19/South Africa/KRISP-K002682/2020|EPI ISL 535546|B.1.1.206|South Africa|2020-08-01	0.0004089107	Africa
Africa|hCoV-19/DRC/431/2020|EPI ISL 420847|B.1.147|Democratic Republic of the Congo|2020-03-26	Africa|hCoV-19/South Africa/KRISP-K002682/2020|EPI ISL 535546|B.1.1.206|South Africa|2020-08-01	0.0003365758	Africa
Africa|hCoV-19/DRC/4418/2020|EPI ISL 496506|B.1.128|Democratic Republic of the Congo|2020-04-29	Africa|hCoV-19/South Africa/KRISP-K002682/2020|EPI ISL 535546|B.1.1.206|South Africa|2020-08-01	0.0004430259	Africa
Africa|hCoV-19/DRC/4422/2020|EPI ISL 496507|B.1.128|Democratic Republic of the Congo|2020-04-29	Africa|hCoV-19/South Africa/KRISP-K002682/2020|EPI ISL 535546|B.1.1.206|South Africa|2020-08-01	0.0004135744	Africa
Africa|hCoV-19/DRC/4427/2020|EPI ISL 496508|B.1.128|Democratic Republic of the Congo|2020-04-29	Africa|hCoV-19/South Africa/KRISP-K002682/2020|EPI ISL 535546|B.1.1.206|South Africa|2020-08-01	0.0004172839	Africa
Africa|hCoV-19/DRC/4429/2020|EPI ISL 513589|B.1.128|Democratic Republic of the Congo|2020-04-29	Africa|hCoV-19/South Africa/KRISP-K002682/2020|EPI ISL 535546|B.1.1.206|South Africa|2020-08-01	0.0004173129	Africa
Africa|hCoV-19/DRC/4430/2020|EPI ISL 496509|B.1.128|Democratic Republic of the Congo|2020-04-29	Africa|hCoV-19/South Africa/KRISP-K002682/2020|EPI ISL 535546|B.1.1.206|South Africa|2020-08-01	0.0004093007	Africa
Africa|hCoV-19/DRC/4437/2020|EPI ISL 513590|B.1.128|Democratic Republic of the Congo|2020-05-02	Africa|hCoV-19/South Africa/KRISP-K002682/2020|EPI ISL 535546|B.1.1.206|South Africa|2020-08-01	0.0004521770	Africa
Africa|hCoV-19/DRC/4442/2020|EPI ISL 496510|B.1.128|Democratic Republic of the Congo|2020-04-29	Africa|hCoV-19/South Africa/KRISP-K002682/2020|EPI ISL 535546|B.1.1.206|South Africa|2020-08-01	0.0004139593	Africa
Africa|hCoV-19/DRC/4444/2020|EPI ISL 514104|B.1.128|Democratic Republic of the Congo|2020-04-29	Africa|hCoV-19/South Africa/KRISP-K002682/2020|EPI ISL 535546|B.1.1.206|South Africa|2020-08-01	0.0004076328	Africa
Africa|hCoV-19/DRC/445/2020|EPI ISL 420848|B.1|Democratic Republic of the Congo|2020-03	Africa|hCoV-19/South Africa/KRISP-K002682/2020|EPI ISL 535546|B.1.1.206|South Africa|2020-08-01	0.0003146828	Africa
Africa|hCoV-19/DRC/4501/2020|EPI ISL 513591|B.1.5|Democratic Republic of the Congo|2020-05-30	Africa|hCoV-19/South Africa/KRISP-K002682/2020|EPI ISL 535546|B.1.1.206|South Africa|2020-08-01	0.0003130331	Africa
Africa|hCoV-19/DRC/4516/2020|EPI ISL 487192|B.1.1.275|Democratic Republic of the Congo|2020-04-28	Africa|hCoV-19/South Africa/KRISP-K002682/2020|EPI ISL 535546|B.1.1.206|South Africa|2020-08-01	0.0002038814	Africa
Africa|hCoV-19/DRC/4524/2020|EPI ISL 513597|A|Democratic Republic of the Congo|2020-04-30	Africa|hCoV-19/South Africa/KRISP-K002682/2020|EPI ISL 535546|B.1.1.206|South Africa|2020-08-01	0.0006447247	Africa
Africa|hCoV-19/DRC/4541/2020|EPI ISL 513598|B.1|Democratic Republic of the Congo|2020-04-30	Africa|hCoV-19/South Africa/KRISP-K002682/2020|EPI ISL 535546|B.1.1.206|South Africa|2020-08-01	0.0004369982	Africa
Africa|hCoV-19/DRC/4551/2020|EPI ISL 513599|B.1.178|Democratic Republic of the Congo|2020-04-30	Africa|hCoV-19/South Africa/KRISP-K002682/2020|EPI ISL 535546|B.1.1.206|South Africa|2020-08-01	0.0004801030	Africa
Africa|hCoV-19/DRC/4561/2020|EPI ISL 513600|B.1|Democratic Republic of the Congo|2020-04-30	Africa|hCoV-19/South Africa/KRISP-K002682/2020|EPI ISL 535546|B.1.1.206|South Africa|2020-08-01	0.0004033044	Africa
Africa|hCoV-19/DRC/4562/2020|EPI ISL 513601|B.1.214|Democratic Republic of the Congo|2020-04-30	Africa|hCoV-19/South Africa/KRISP-K002682/2020|EPI ISL 535546|B.1.1.206|South Africa|2020-08-01	0.0004033141	Africa
Africa|hCoV-19/DRC/4568/2020|EPI ISL 513602|B.1|Democratic Republic of the Congo|2020-04-30	Africa|hCoV-19/South Africa/KRISP-K002682/2020|EPI ISL 535546|B.1.1.206|South Africa|2020-08-01	0.0004075637	Africa
Africa|hCoV-19/DRC/4578/2020|EPI ISL 513603|B.1|Democratic Republic of the Congo|2020-04-30	Africa|hCoV-19/South Africa/KRISP-K002682/2020|EPI ISL 535546|B.1.1.206|South Africa|2020-08-01	0.0004443581	Africa
Africa|hCoV-19/DRC/4613/2020|EPI ISL 513604|B.1.214|Democratic Republic of the Congo|2020-04-30	Africa|hCoV-19/South Africa/KRISP-K002682/2020|EPI ISL 535546|B.1.1.206|South Africa|2020-08-01	0.0004408433	Africa
Africa|hCoV-19/DRC/4614/2020|EPI ISL 513605|B.1|Democratic Republic of the Congo|2020-04-30	Africa|hCoV-19/South Africa/KRISP-K002682/2020|EPI ISL 535546|B.1.1.206|South Africa|2020-08-01	0.0005378296	Africa
Africa|hCoV-19/DRC/4631/2020|EPI ISL 513606|B.1.5|Democratic Republic of the Congo|2020-04-30	Africa|hCoV-19/South Africa/KRISP-K002682/2020|EPI ISL 535546|B.1.1.206|South Africa|2020-08-01	0.0005378659	Africa
Africa|hCoV-19/DRC/4633/2020|EPI ISL 513607|B.1.128|Democratic Republic of the Congo|2020-04-30	Africa|hCoV-19/South Africa/KRISP-K002682/2020|EPI ISL 535546|B.1.1.206|South Africa|2020-08-01	0.0005042171	Africa
Africa|hCoV-19/DRC/4642/2020|EPI ISL 513608|B.1.128|Democratic Republic of the Congo|2020-04-30	Africa|hCoV-19/South Africa/KRISP-K002682/2020|EPI ISL 535546|B.1.1.206|South Africa|2020-08-01	0.0005041951	Africa
Africa|hCoV-19/DRC/4647/2020|EPI ISL 513609|B.1.128|Democratic Republic of the Congo|2020-04-30	Africa|hCoV-19/South Africa/KRISP-K002682/2020|EPI ISL 535546|B.1.1.206|South Africa|2020-08-01	0.0004705726	Africa
Africa|hCoV-19/DRC/4653/2020|EPI ISL 513610|B.1.128|Democratic Republic of the Congo|2020-04-30	Africa|hCoV-19/South Africa/KRISP-K002682/2020|EPI ISL 535546|B.1.1.206|South Africa|2020-08-01	0.0005042459	Africa
Africa|hCoV-19/DRC/4681/2020|EPI ISL 514116|B.1.128|Democratic Republic of the Congo|2020-04-30	Africa|hCoV-19/South Africa/KRISP-K002682/2020|EPI ISL 535546|B.1.1.206|South Africa|2020-08-01	0.0004139595	Africa
Africa|hCoV-19/DRC/4683/2020|EPI ISL 514105|B.1.5|Democratic Republic of the Congo|2020-04-30	Africa|hCoV-19/South Africa/KRISP-K002682/2020|EPI ISL 535546|B.1.1.206|South Africa|2020-08-01	0.0004472468	Africa
Africa|hCoV-19/DRC/4685/2020|EPI ISL 514106|B.1.128|Democratic Republic of the Congo|2020-04-30	Africa|hCoV-19/South Africa/KRISP-K002682/2020|EPI ISL 535546|B.1.1.206|South Africa|2020-08-01	0.0005107294	Africa
Africa|hCoV-19/DRC/4690/2020|EPI ISL 514117|B.1.128|Democratic Republic of the Congo|2020-04-30	Africa|hCoV-19/South Africa/KRISP-K002682/2020|EPI ISL 535546|B.1.1.206|South Africa|2020-08-01	0.0004432675	Africa
Africa|hCoV-19/DRC/4693/2020|EPI ISL 514118|B.1.128|Democratic Republic of the Congo|2020-04-30	Africa|hCoV-19/South Africa/KRISP-K002682/2020|EPI ISL 535546|B.1.1.206|South Africa|2020-08-01	0.0004764003	Africa
Africa|hCoV-19/DRC/4694/2020|EPI ISL 514107|B.1.128|Democratic Republic of the Congo|2020-04-30	Africa|hCoV-19/South Africa/KRISP-K002682/2020|EPI ISL 535546|B.1.1.206|South Africa|2020-08-01	0.0004475855	Africa
Africa|hCoV-19/DRC/4720/2020|EPI ISL 514108|B.1.84|Democratic Republic of the Congo|2020-05-01	Africa|hCoV-19/South Africa/KRISP-K002682/2020|EPI ISL 535546|B.1.1.206|South Africa|2020-08-01	0.0003728328	Africa
Africa|hCoV-19/DRC/4785/2020|EPI ISL 514119|B.1.84|Democratic Republic of the Congo|2020-05-01	Africa|hCoV-19/South Africa/KRISP-K002682/2020|EPI ISL 535546|B.1.1.206|South Africa|2020-08-01	0.0005445353	Africa
Africa|hCoV-19/DRC/5019/2020|EPI ISL 496511|B.1|Democratic Republic of the Congo|2020-05-02	Africa|hCoV-19/South Africa/KRISP-K002682/2020|EPI ISL 535546|B.1.1.206|South Africa|2020-08-01	0.0004261635	Africa
Africa|hCoV-19/DRC/5094/2020|EPI ISL 496491|B.1.84|Democratic Republic of the Congo|2020-05-02	Africa|hCoV-19/South Africa/KRISP-K002682/2020|EPI ISL 535546|B.1.1.206|South Africa|2020-08-01	0.0003788423	Africa
Africa|hCoV-19/DRC/5186/2020|EPI ISL 496512|B.1|Democratic Republic of the Congo|2020-05-03	Africa|hCoV-19/South Africa/KRISP-K002682/2020|EPI ISL 535546|B.1.1.206|South Africa|2020-08-01	0.0004136110	Africa
Africa|hCoV-19/DRC/5187/2020|EPI ISL 513619|B.1|Democratic Republic of the Congo|2020-05-03	Africa|hCoV-19/South Africa/KRISP-K002682/2020|EPI ISL 535546|B.1.1.206|South Africa|2020-08-01	0.0004084316	Africa
Africa|hCoV-19/DRC/5205/2020|EPI ISL 487365|B.1.1.275|Democratic Republic of the Congo|2020-05-01	Africa|hCoV-19/South Africa/KRISP-K002682/2020|EPI ISL 535546|B.1.1.206|South Africa|2020-08-01	0.0002417624	Africa
Africa|hCoV-19/DRC/521/2020|EPI ISL 420854|B.1.5|Democratic Republic of the Congo|2020-03-25	Africa|hCoV-19/South Africa/KRISP-K002682/2020|EPI ISL 535546|B.1.1.206|South Africa|2020-08-01	0.0002704263	Africa
Africa|hCoV-19/DRC/5210/2020|EPI ISL 487369|B.1.1.275|Democratic Republic of the Congo|2020-05-01	Africa|hCoV-19/South Africa/KRISP-K002682/2020|EPI ISL 535546|B.1.1.206|South Africa|2020-08-01	0.0002065054	Africa
Africa|hCoV-19/DRC/523/2020|EPI ISL 420849|B.1.1.1|Democratic Republic of the Congo|2020-03-28	Africa|hCoV-19/South Africa/KRISP-K002682/2020|EPI ISL 535546|B.1.1.206|South Africa|2020-08-01	0.0002696062	Africa
Africa|hCoV-19/DRC/5240/2020|EPI ISL 496492|B.1|Democratic Republic of the Congo|2020-05-03	Africa|hCoV-19/South Africa/KRISP-K002682/2020|EPI ISL 535546|B.1.1.206|South Africa|2020-08-01	0.0003069046	Africa
Africa|hCoV-19/DRC/5377/2020|EPI ISL 496513|B.1|Democratic Republic of the Congo|2020-05-04	Africa|hCoV-19/South Africa/KRISP-K002682/2020|EPI ISL 535546|B.1.1.206|South Africa|2020-08-01	0.0003751082	Africa
Africa|hCoV-19/DRC/5538/2020|EPI ISL 514120|B.1|Democratic Republic of the Congo|2020-05-05	Africa|hCoV-19/South Africa/KRISP-K002682/2020|EPI ISL 535546|B.1.1.206|South Africa|2020-08-01	0.0003498996	Africa
Africa|hCoV-19/DRC/5651/2020|EPI ISL 496493|B.1.1.1|Democratic Republic of the Congo|2020-05-06	Africa|hCoV-19/South Africa/KRISP-K002682/2020|EPI ISL 535546|B.1.1.206|South Africa|2020-08-01	0.0002782212	Africa
Africa|hCoV-19/DRC/5705/2020|EPI ISL 496494|B.1.84|Democratic Republic of the Congo|2020-05-06	Africa|hCoV-19/South Africa/KRISP-K002682/2020|EPI ISL 535546|B.1.1.206|South Africa|2020-08-01	0.0003540826	Africa
Africa|hCoV-19/DRC/5735/2020|EPI ISL 496495|B.1.214|Democratic Republic of the Congo|2020-05-06	Africa|hCoV-19/South Africa/KRISP-K002682/2020|EPI ISL 535546|B.1.1.206|South Africa|2020-08-01	0.0003851322	Africa
Africa|hCoV-19/DRC/5815/2020|EPI ISL 495629|B.1.214|Democratic Republic of the Congo|2020-05-06	Africa|hCoV-19/South Africa/KRISP-K002682/2020|EPI ISL 535546|B.1.1.206|South Africa|2020-08-01	0.0004204077	Africa
Africa|hCoV-19/DRC/5907/2020|EPI ISL 496496|B.1.84|Democratic Republic of the Congo|2020-05-07	Africa|hCoV-19/South Africa/KRISP-K002682/2020|EPI ISL 535546|B.1.1.206|South Africa|2020-08-01	0.0004602994	Africa
Africa|hCoV-19/DRC/5913/2020|EPI ISL 496497|B.1|Democratic Republic of the Congo|2020-05-07	Africa|hCoV-19/South Africa/KRISP-K002682/2020|EPI ISL 535546|B.1.1.206|South Africa|2020-08-01	0.0004478213	Africa
Africa|hCoV-19/DRC/5927/2020|EPI ISL 496498|B.1.9|Democratic Republic of the Congo|2020-05-07	Africa|hCoV-19/South Africa/KRISP-K002682/2020|EPI ISL 535546|B.1.1.206|South Africa|2020-08-01	0.0006204381	Africa
Africa|hCoV-19/DRC/5957/2020|EPI ISL 496499|B.1.5|Democratic Republic of the Congo|2020-05-07	Africa|hCoV-19/South Africa/KRISP-K002682/2020|EPI ISL 535546|B.1.1.206|South Africa|2020-08-01	0.0003062258	Africa
Africa|hCoV-19/DRC/5964/2020|EPI ISL 496500|B.1.178|Democratic Republic of the Congo|2020-05-07	Africa|hCoV-19/South Africa/KRISP-K002682/2020|EPI ISL 535546|B.1.1.206|South Africa|2020-08-01	0.0002860868	Africa
Africa|hCoV-19/DRC/5996/2020|EPI ISL 496514|B.1.84|Democratic Republic of the Congo|2020-05-08	Africa|hCoV-19/South Africa/KRISP-K002682/2020|EPI ISL 535546|B.1.1.206|South Africa|2020-08-01	0.0003790510	Africa
Africa|hCoV-19/DRC/6026/2020|EPI ISL 513622|B.1.1.1|Democratic Republic of the Congo|2020-05-08	Africa|hCoV-19/South Africa/KRISP-K002682/2020|EPI ISL 535546|B.1.1.206|South Africa|2020-08-01	0.0003453452	Africa
Africa|hCoV-19/DRC/6143/2020|EPI ISL 496515|B.1|Democratic Republic of the Congo|2020-05-08	Africa|hCoV-19/South Africa/KRISP-K002682/2020|EPI ISL 535546|B.1.1.206|South Africa|2020-08-01	0.0003479471	Africa
Africa|hCoV-19/DRC/6151/2020|EPI ISL 513620|B.1.214|Democratic Republic of the Congo|2020-05-08	Africa|hCoV-19/South Africa/KRISP-K002682/2020|EPI ISL 535546|B.1.1.206|South Africa|2020-08-01	0.0004106127	Africa
Africa|hCoV-19/DRC/6163/2020|EPI ISL 513623|B.1.214|Democratic Republic of the Congo|2020-05-08	Africa|hCoV-19/South Africa/KRISP-K002682/2020|EPI ISL 535546|B.1.1.206|South Africa|2020-08-01	0.0004154743	Africa
Africa|hCoV-19/DRC/6203/2020|EPI ISL 514109|B.1|Democratic Republic of the Congo|2020-05-09	Africa|hCoV-19/South Africa/KRISP-K002682/2020|EPI ISL 535546|B.1.1.206|South Africa|2020-08-01	0.0005120400	Africa
Africa|hCoV-19/DRC/6209/2020|EPI ISL 514110|B.1.84|Democratic Republic of the Congo|2020-05-09	Africa|hCoV-19/South Africa/KRISP-K002682/2020|EPI ISL 535546|B.1.1.206|South Africa|2020-08-01	0.0003407647	Africa
Africa|hCoV-19/DRC/6227/2020|EPI ISL 514121|B.1.84|Democratic Republic of the Congo|2020-05-09	Africa|hCoV-19/South Africa/KRISP-K002682/2020|EPI ISL 535546|B.1.1.206|South Africa|2020-08-01	0.0003412181	Africa
Africa|hCoV-19/DRC/6313/2020|EPI ISL 496516|B.1.84|Democratic Republic of the Congo|2020-05-09	Africa|hCoV-19/South Africa/KRISP-K002682/2020|EPI ISL 535546|B.1.1.206|South Africa|2020-08-01	0.0004626464	Africa
Africa|hCoV-19/DRC/6338/2020|EPI ISL 495630|B.1|Democratic Republic of the Congo|2020-05-09	Africa|hCoV-19/South Africa/KRISP-K002682/2020|EPI ISL 535546|B.1.1.206|South Africa|2020-08-01	0.0003869553	Africa
Africa|hCoV-19/DRC/6341/2020|EPI ISL 495631|B.1|Democratic Republic of the Congo|2020-05-09	Africa|hCoV-19/South Africa/KRISP-K002682/2020|EPI ISL 535546|B.1.1.206|South Africa|2020-08-01	0.0004961565	Africa
Africa|hCoV-19/DRC/6342/2020|EPI ISL 495632|B.1|Democratic Republic of the Congo|2020-05-09	Africa|hCoV-19/South Africa/KRISP-K002682/2020|EPI ISL 535546|B.1.1.206|South Africa|2020-08-01	0.0004523563	Africa
Africa|hCoV-19/DRC/6361/2020|EPI ISL 495633|B.1|Democratic Republic of the Congo|2020-05-09	Africa|hCoV-19/South Africa/KRISP-K002682/2020|EPI ISL 535546|B.1.1.206|South Africa|2020-08-01	0.0003552812	Africa
Africa|hCoV-19/DRC/6380/2020|EPI ISL 513611|B.1.1.275|Democratic Republic of the Congo|2020-05-04	Africa|hCoV-19/South Africa/KRISP-K002682/2020|EPI ISL 535546|B.1.1.206|South Africa|2020-08-01	0.0002421385	Africa
Africa|hCoV-19/DRC/6384/2020|EPI ISL 513612|B.1.1.275|Democratic Republic of the Congo|2020-05-07	Africa|hCoV-19/South Africa/KRISP-K002682/2020|EPI ISL 535546|B.1.1.206|South Africa|2020-08-01	0.0001727441	Africa
Africa|hCoV-19/DRC/6386/2020|EPI ISL 513613|B.1.1.275|Democratic Republic of the Congo|2020-05-07	Africa|hCoV-19/South Africa/KRISP-K002682/2020|EPI ISL 535546|B.1.1.206|South Africa|2020-08-01	0.0002034874	Africa
Africa|hCoV-19/DRC/6389/2020|EPI ISL 513614|B.1.84|Democratic Republic of the Congo|2020-05-07	Africa|hCoV-19/South Africa/KRISP-K002682/2020|EPI ISL 535546|B.1.1.206|South Africa|2020-08-01	0.0004474577	Africa
Africa|hCoV-19/DRC/6390/2020|EPI ISL 513615|B.1.1.275|Democratic Republic of the Congo|2020-05-04	Africa|hCoV-19/South Africa/KRISP-K002682/2020|EPI ISL 535546|B.1.1.206|South Africa|2020-08-01	0.0003056687	Africa
Africa|hCoV-19/DRC/6392/2020|EPI ISL 513616|B.1|Democratic Republic of the Congo|2020-05-04	Africa|hCoV-19/South Africa/KRISP-K002682/2020|EPI ISL 535546|B.1.1.206|South Africa|2020-08-01	0.0002714105	Africa
Africa|hCoV-19/DRC/6395/2020|EPI ISL 513617|B.1.1.275|Democratic Republic of the Congo|2020-05-07	Africa|hCoV-19/South Africa/KRISP-K002682/2020|EPI ISL 535546|B.1.1.206|South Africa|2020-08-01	0.0003360803	Africa
Africa|hCoV-19/DRC/6398/2020|EPI ISL 513618|B.1.1.275|Democratic Republic of the Congo|2020-05-07	Africa|hCoV-19/South Africa/KRISP-K002682/2020|EPI ISL 535546|B.1.1.206|South Africa|2020-08-01	0.0002352214	Africa
Africa|hCoV-19/DRC/6724/2020|EPI ISL 495634|B.1|Democratic Republic of the Congo|2020-05-11	Africa|hCoV-19/South Africa/KRISP-K002682/2020|EPI ISL 535546|B.1.1.206|South Africa|2020-08-01	0.0003407600	Africa
Africa|hCoV-19/DRC/6743/2020|EPI ISL 495635|B.1.149|Democratic Republic of the Congo|2020-05-11	Africa|hCoV-19/South Africa/KRISP-K002682/2020|EPI ISL 535546|B.1.1.206|South Africa|2020-08-01	0.0003534645	Africa
Africa|hCoV-19/DRC/6783/2020|EPI ISL 496501|B.1.149|Democratic Republic of the Congo|2020-05-11	Africa|hCoV-19/South Africa/KRISP-K002682/2020|EPI ISL 535546|B.1.1.206|South Africa|2020-08-01	0.0003864795	Africa
Africa|hCoV-19/DRC/6784/2020|EPI ISL 495636|B.1|Democratic Republic of the Congo|2020-05-11	Africa|hCoV-19/South Africa/KRISP-K002682/2020|EPI ISL 535546|B.1.1.206|South Africa|2020-08-01	0.0003401699	Africa
Africa|hCoV-19/DRC/6786/2020|EPI ISL 495637|B.1.178|Democratic Republic of the Congo|2020-05-11	Africa|hCoV-19/South Africa/KRISP-K002682/2020|EPI ISL 535546|B.1.1.206|South Africa|2020-08-01	0.0004092257	Africa
Africa|hCoV-19/DRC/6791/2020|EPI ISL 495638|B.1.178|Democratic Republic of the Congo|2020-05-11	Africa|hCoV-19/South Africa/KRISP-K002682/2020|EPI ISL 535546|B.1.1.206|South Africa|2020-08-01	0.0003765279	Africa
Africa|hCoV-19/DRC/6792/2020|EPI ISL 495639|B.1|Democratic Republic of the Congo|2020-05-11	Africa|hCoV-19/South Africa/KRISP-K002682/2020|EPI ISL 535546|B.1.1.206|South Africa|2020-08-01	0.0003564044	Africa
Africa|hCoV-19/DRC/6801/2020|EPI ISL 514111|B.1|Democratic Republic of the Congo|2020-05-11	Africa|hCoV-19/South Africa/KRISP-K002682/2020|EPI ISL 535546|B.1.1.206|South Africa|2020-08-01	0.0005502701	Africa
Africa|hCoV-19/DRC/6853/2020|EPI ISL 496502|B.1.214|Democratic Republic of the Congo|2020-05-11	Africa|hCoV-19/South Africa/KRISP-K002682/2020|EPI ISL 535546|B.1.1.206|South Africa|2020-08-01	0.0003461265	Africa
Africa|hCoV-19/DRC/6854/2020|EPI ISL 496503|B.1|Democratic Republic of the Congo|2020-05-11	Africa|hCoV-19/South Africa/KRISP-K002682/2020|EPI ISL 535546|B.1.1.206|South Africa|2020-08-01	0.0005287132	Africa
Africa|hCoV-19/DRC/6875/2020|EPI ISL 496504|B.1|Democratic Republic of the Congo|2020-05-11	Africa|hCoV-19/South Africa/KRISP-K002682/2020|EPI ISL 535546|B.1.1.206|South Africa|2020-08-01	0.0003407762	Africa
Africa|hCoV-19/DRC/7042/2020|EPI ISL 513592|B.1.214|Democratic Republic of the Congo|2020-05-12	Africa|hCoV-19/South Africa/KRISP-K002682/2020|EPI ISL 535546|B.1.1.206|South Africa|2020-08-01	0.0003738388	Africa
Africa|hCoV-19/DRC/7061/2020|EPI ISL 513593|B.1|Democratic Republic of the Congo|2020-05-12	Africa|hCoV-19/South Africa/KRISP-K002682/2020|EPI ISL 535546|B.1.1.206|South Africa|2020-08-01	0.0003169879	Africa
Africa|hCoV-19/DRC/7140/2020|EPI ISL 513594|B.1.214|Democratic Republic of the Congo|2020-05-12	Africa|hCoV-19/South Africa/KRISP-K002682/2020|EPI ISL 535546|B.1.1.206|South Africa|2020-08-01	0.0004836902	Africa
Africa|hCoV-19/DRC/7200/2020|EPI ISL 514112|B.1|Democratic Republic of the Congo|2020-05-13	Africa|hCoV-19/South Africa/KRISP-K002682/2020|EPI ISL 535546|B.1.1.206|South Africa|2020-08-01	0.0005085978	Africa
Africa|hCoV-19/DRC/7211/2020|EPI ISL 514122|B.1.149|Democratic Republic of the Congo|2020-05-13	Africa|hCoV-19/South Africa/KRISP-K002682/2020|EPI ISL 535546|B.1.1.206|South Africa|2020-08-01	0.0004764537	Africa
Africa|hCoV-19/DRC/7248/2020|EPI ISL 514123|B.1|Democratic Republic of the Congo|2020-05-13	Africa|hCoV-19/South Africa/KRISP-K002682/2020|EPI ISL 535546|B.1.1.206|South Africa|2020-08-01	0.0003479155	Africa
Africa|hCoV-19/DRC/7255/2020|EPI ISL 514124|B.1.149|Democratic Republic of the Congo|2020-05-13	Africa|hCoV-19/South Africa/KRISP-K002682/2020|EPI ISL 535546|B.1.1.206|South Africa|2020-08-01	0.0004804681	Africa
Africa|hCoV-19/DRC/73/2020|EPI ISL 417941|B.1.178|Democratic Republic of the Congo|2020-03-18	Africa|hCoV-19/South Africa/KRISP-K002682/2020|EPI ISL 535546|B.1.1.206|South Africa|2020-08-01	0.0003057309	Africa
Africa|hCoV-19/DRC/7386/2020|EPI ISL 513595|B.1.5|Democratic Republic of the Congo|2020-05-14	Africa|hCoV-19/South Africa/KRISP-K002682/2020|EPI ISL 535546|B.1.1.206|South Africa|2020-08-01	0.0002799372	Africa
Africa|hCoV-19/DRC/7430/2020|EPI ISL 496517|B.1.1.1|Democratic Republic of the Congo|2020-05-14	Africa|hCoV-19/South Africa/KRISP-K002682/2020|EPI ISL 535546|B.1.1.206|South Africa|2020-08-01	0.0004660393	Africa
Africa|hCoV-19/DRC/7434/2020|EPI ISL 513621|B.1.1.1|Democratic Republic of the Congo|2020-05-14	Africa|hCoV-19/South Africa/KRISP-K002682/2020|EPI ISL 535546|B.1.1.206|South Africa|2020-08-01	0.0004529063	Africa
Africa|hCoV-19/DRC/7471/2020|EPI ISL 513596|B.1.214|Democratic Republic of the Congo|2020-05-14	Africa|hCoV-19/South Africa/KRISP-K002682/2020|EPI ISL 535546|B.1.1.206|South Africa|2020-08-01	0.0003764378	Africa
Africa|hCoV-19/DRC/7488/2020|EPI ISL 514113|B.1.1|Democratic Republic of the Congo|2020-05-14	Africa|hCoV-19/South Africa/KRISP-K002682/2020|EPI ISL 535546|B.1.1.206|South Africa|2020-08-01	0.0001362395	Africa
Africa|hCoV-19/DRC/7713/2020|EPI ISL 495640|B.1|Democratic Republic of the Congo|2020-05-14	Africa|hCoV-19/South Africa/KRISP-K002682/2020|EPI ISL 535546|B.1.1.206|South Africa|2020-08-01	0.0005588709	Africa
Africa|hCoV-19/DRC/7864/2020|EPI ISL 496505|B.1.214|Democratic Republic of the Congo|2020-05-15	Africa|hCoV-19/South Africa/KRISP-K002682/2020|EPI ISL 535546|B.1.1.206|South Africa|2020-08-01	0.0004511742	Africa
Africa|hCoV-19/DRC/7920/2020|EPI ISL 495641|B.1|Democratic Republic of the Congo|2020-05-15	Africa|hCoV-19/South Africa/KRISP-K002682/2020|EPI ISL 535546|B.1.1.206|South Africa|2020-08-01	0.0004775467	Africa
Africa|hCoV-19/DRC/80/2020|EPI ISL 417942|B.1.178|Democratic Republic of the Congo|2020-03-18	Africa|hCoV-19/South Africa/KRISP-K002682/2020|EPI ISL 535546|B.1.1.206|South Africa|2020-08-01	0.0002700221	Africa
Africa|hCoV-19/DRC/8018/2020|EPI ISL 514125|B.1.5|Democratic Republic of the Congo|2020-05-15	Africa|hCoV-19/South Africa/KRISP-K002682/2020|EPI ISL 535546|B.1.1.206|South Africa|2020-08-01	0.0004589023	Africa
Africa|hCoV-19/DRC/81/2020|EPI ISL 417944|B.1.9|Democratic Republic of the Congo|2020-03-18	Africa|hCoV-19/South Africa/KRISP-K002682/2020|EPI ISL 535546|B.1.1.206|South Africa|2020-08-01	0.0003724753	Africa
Africa|hCoV-19/DRC/82/2020|EPI ISL 417946|B.1.5|Democratic Republic of the Congo|2020-03-18	Africa|hCoV-19/South Africa/KRISP-K002682/2020|EPI ISL 535546|B.1.1.206|South Africa|2020-08-01	0.0002688364	Africa
Africa|hCoV-19/DRC/94/2020|EPI ISL 417947|B.1|Democratic Republic of the Congo|2020-03-19	Africa|hCoV-19/South Africa/KRISP-K002682/2020|EPI ISL 535546|B.1.1.206|South Africa|2020-08-01	0.0003025821	Africa
Africa|hCoV-19/DRC/998/2020|EPI ISL 429254|B.1|Democratic Republic of the Congo|2020-04-03	Africa|hCoV-19/South Africa/KRISP-K002682/2020|EPI ISL 535546|B.1.1.206|South Africa|2020-08-01	0.0003543748	Africa
Africa|hCoV-19/DRC/KN-0038/2020|EPI ISL 417434|B.1.128|Democratic Republic of the Congo|2020-03-14	Africa|hCoV-19/South Africa/KRISP-K002682/2020|EPI ISL 535546|B.1.1.206|South Africa|2020-08-01	0.0004234140	Africa
Africa|hCoV-19/DRC/KN-0054/2020|EPI ISL 417437|B.1.178|Democratic Republic of the Congo|2020-03-17	Africa|hCoV-19/South Africa/KRISP-K002682/2020|EPI ISL 535546|B.1.1.206|South Africa|2020-08-01	0.0003364658	Africa
Africa|hCoV-19/DRC/KN-0058/2020|EPI ISL 417438|B.1|Democratic Republic of the Congo|2020-03-17	Africa|hCoV-19/South Africa/KRISP-K002682/2020|EPI ISL 535546|B.1.1.206|South Africa|2020-08-01	0.0002712909	Africa
Africa|hCoV-19/DRC/KN-0060/2020|EPI ISL 417440|B.1|Democratic Republic of the Congo|2020-03-17	Africa|hCoV-19/South Africa/KRISP-K002682/2020|EPI ISL 535546|B.1.1.206|South Africa|2020-08-01	0.0003367332	Africa
Africa|hCoV-19/DRC/KN-0070/2020|EPI ISL 417441|B.1.178|Democratic Republic of the Congo|2020-03-17	Africa|hCoV-19/South Africa/KRISP-K002682/2020|EPI ISL 535546|B.1.1.206|South Africa|2020-08-01	0.0002753557	Africa
Africa|hCoV-19/DRC/KN-0072/2020|EPI ISL 417442|B.1.178|Democratic Republic of the Congo|2020-03-18	Africa|hCoV-19/South Africa/KRISP-K002682/2020|EPI ISL 535546|B.1.1.206|South Africa|2020-08-01	0.0003040065	Africa
Africa|hCoV-19/DRC/KN-13/2020|EPI ISL 414647|B.1|Democratic Republic of the Congo|2020-03-09	Africa|hCoV-19/South Africa/KRISP-K002682/2020|EPI ISL 535546|B.1.1.206|South Africa|2020-08-01	0.0002775486	Africa
Africa|hCoV-19/Egypt/Army-MCL001/2020|EPI ISL 510526|B.1|Egypt|2020-06-01	Africa|hCoV-19/South Africa/KRISP-K002682/2020|EPI ISL 535546|B.1.1.206|South Africa|2020-08-01	0.0004369512	Africa
Africa|hCoV-19/Egypt/C-CU001a-S1/2020|EPI ISL 529031|B.1.255|Egypt|2020-05-19	Africa|hCoV-19/South Africa/KRISP-K002682/2020|EPI ISL 535546|B.1.1.206|South Africa|2020-08-01	0.0004706691	Africa
Africa|hCoV-19/Egypt/C-CU002b-S3/2020|EPI ISL 529032|B.1.1.1|Egypt|2020-06-19	Africa|hCoV-19/South Africa/KRISP-K002682/2020|EPI ISL 535546|B.1.1.206|South Africa|2020-08-01	0.0005041713	Africa
Africa|hCoV-19/Egypt/C-VSVRI-SERVAC/2020|EPI ISL 528386|B.1.255|Egypt|2020-08-22	Africa|hCoV-19/South Africa/KRISP-K002682/2020|EPI ISL 535546|B.1.1.206|South Africa|2020-08-01	0.0003024906	Africa
Africa|hCoV-19/Egypt/CUNCI-7I028/2020|EPI ISL 524426|B.1.255|Egypt|2020-07-19	Africa|hCoV-19/South Africa/KRISP-K002682/2020|EPI ISL 535546|B.1.1.206|South Africa|2020-08-01	0.0003024906	Africa
Africa|hCoV-19/Egypt/CUNCI-HGC002/2020|EPI ISL 468045|B.1|Egypt|2020-05-02	Africa|hCoV-19/South Africa/KRISP-K002682/2020|EPI ISL 535546|B.1.1.206|South Africa|2020-08-01	0.0003027622	Africa
Africa|hCoV-19/Egypt/CUNCI-HGC004/2020|EPI ISL 468048|B.1|Egypt|2020-05-02	Africa|hCoV-19/South Africa/KRISP-K002682/2020|EPI ISL 535546|B.1.1.206|South Africa|2020-08-01	0.0003026808	Africa
Africa|hCoV-19/Egypt/CUNCI-HGC005/2020|EPI ISL 468052|B.1|Egypt|2020-05-02	Africa|hCoV-19/South Africa/KRISP-K002682/2020|EPI ISL 535546|B.1.1.206|South Africa|2020-08-01	0.0003699780	Africa
Africa|hCoV-19/Egypt/CUNCI-HGC006/2020|EPI ISL 468050|B.1|Egypt|2020-05-02	Africa|hCoV-19/South Africa/KRISP-K002682/2020|EPI ISL 535546|B.1.1.206|South Africa|2020-08-01	0.0003699084	Africa
Africa|hCoV-19/Egypt/CUNCI-HGC007-2/2020|EPI ISL 468054|B.1|Egypt|2020-05-02	Africa|hCoV-19/South Africa/KRISP-K002682/2020|EPI ISL 535546|B.1.1.206|South Africa|2020-08-01	0.0004034727	Africa
Africa|hCoV-19/Egypt/CUNCI-HGC007/2020|EPI ISL 468046|B.1|Egypt|2020-05-02	Africa|hCoV-19/South Africa/KRISP-K002682/2020|EPI ISL 535546|B.1.1.206|South Africa|2020-08-01	0.0003699706	Africa
Africa|hCoV-19/Egypt/CUNCI-HGC008/2020|EPI ISL 468044|B.1|Egypt|2020-05-02	Africa|hCoV-19/South Africa/KRISP-K002682/2020|EPI ISL 535546|B.1.1.206|South Africa|2020-08-01	0.0003699830	Africa
Africa|hCoV-19/Egypt/CUNCI-HGC009/2020|EPI ISL 468053|B.1|Egypt|2020-05-02	Africa|hCoV-19/South Africa/KRISP-K002682/2020|EPI ISL 535546|B.1.1.206|South Africa|2020-08-01	0.0003028030	Africa
Africa|hCoV-19/Egypt/CUNCI-HGC010/2020|EPI ISL 468055|B.1.247|Egypt|2020-05-02	Africa|hCoV-19/South Africa/KRISP-K002682/2020|EPI ISL 535546|B.1.1.206|South Africa|2020-08-01	0.0005381914	Africa
Africa|hCoV-19/Egypt/CUNCI-HGC011/2020|EPI ISL 468059|B.1|Egypt|2020-05-02	Africa|hCoV-19/South Africa/KRISP-K002682/2020|EPI ISL 535546|B.1.1.206|South Africa|2020-08-01	0.0003700042	Africa
Africa|hCoV-19/Egypt/CUNCI-HGC012/2020|EPI ISL 468051|B.1.255|Egypt|2020-05-02	Africa|hCoV-19/South Africa/KRISP-K002682/2020|EPI ISL 535546|B.1.1.206|South Africa|2020-08-01	0.0005045631	Africa
Africa|hCoV-19/Egypt/CUNCI-HGC013/2020|EPI ISL 468047|B.1.201|Egypt|2020-05-02	Africa|hCoV-19/South Africa/KRISP-K002682/2020|EPI ISL 535546|B.1.1.206|South Africa|2020-08-01	0.0004372747	Africa
Africa|hCoV-19/Egypt/CUNCI-HGC014/2020|EPI ISL 468060|B.1.5|Egypt|2020-05-02	Africa|hCoV-19/South Africa/KRISP-K002682/2020|EPI ISL 535546|B.1.1.206|South Africa|2020-08-01	0.0002354485	Africa
Africa|hCoV-19/Egypt/CUNCI-HGC015/2020|EPI ISL 468056|B.1|Egypt|2020-05-02	Africa|hCoV-19/South Africa/KRISP-K002682/2020|EPI ISL 535546|B.1.1.206|South Africa|2020-08-01	0.0002354406	Africa
Africa|hCoV-19/Egypt/CUNCI-HGC016/2020|EPI ISL 468058|B.1|Egypt|2020-05-02	Africa|hCoV-19/South Africa/KRISP-K002682/2020|EPI ISL 535546|B.1.1.206|South Africa|2020-08-01	0.0003707061	Africa
Africa|hCoV-19/Egypt/CUNCI-HGC021/2020|EPI ISL 468061|B.1|Egypt|2020-05-02	Africa|hCoV-19/South Africa/KRISP-K002682/2020|EPI ISL 535546|B.1.1.206|South Africa|2020-08-01	0.0003705225	Africa
Africa|hCoV-19/Egypt/CUNCI-HGC023/2020|EPI ISL 468057|B.1.5|Egypt|2020-05-02	Africa|hCoV-19/South Africa/KRISP-K002682/2020|EPI ISL 535546|B.1.1.206|South Africa|2020-08-01	0.0002691139	Africa
Africa|hCoV-19/Egypt/CUNCI-HGC028/2020|EPI ISL 468062|B.1|Egypt|2020-05-02	Africa|hCoV-19/South Africa/KRISP-K002682/2020|EPI ISL 535546|B.1.1.206|South Africa|2020-08-01	0.0004380407	Africa
Africa|hCoV-19/Egypt/CUNCI-HGC3I011/2020|EPI ISL 479697|B.1|Egypt|2020-06-02	Africa|hCoV-19/South Africa/KRISP-K002682/2020|EPI ISL 535546|B.1.1.206|South Africa|2020-08-01	0.0003697306	Africa
Africa|hCoV-19/Egypt/CUNCI-HGC3I012/2020|EPI ISL 479693|B.1.255|Egypt|2020-06-02	Africa|hCoV-19/South Africa/KRISP-K002682/2020|EPI ISL 535546|B.1.1.206|South Africa|2020-08-01	0.0005041901	Africa
Africa|hCoV-19/Egypt/CUNCI-HGC3I013/2020|EPI ISL 479694|B.1.201|Egypt|2020-06-02	Africa|hCoV-19/South Africa/KRISP-K002682/2020|EPI ISL 535546|B.1.1.206|South Africa|2020-08-01	0.0004369514	Africa
Africa|hCoV-19/Egypt/CUNCI-HGC3I014/2020|EPI ISL 479696|B.1.5|Egypt|2020-06-02	Africa|hCoV-19/South Africa/KRISP-K002682/2020|EPI ISL 535546|B.1.1.206|South Africa|2020-08-01	0.0002352665	Africa
Africa|hCoV-19/Egypt/CUNCI-HGC3I02/2020|EPI ISL 479686|B.1|Egypt|2020-06-02	Africa|hCoV-19/South Africa/KRISP-K002682/2020|EPI ISL 535546|B.1.1.206|South Africa|2020-08-01	0.0003361300	Africa
Africa|hCoV-19/Egypt/CUNCI-HGC3I023/2020|EPI ISL 479695|B.1.5|Egypt|2020-06-02	Africa|hCoV-19/South Africa/KRISP-K002682/2020|EPI ISL 535546|B.1.1.206|South Africa|2020-08-01	0.0002689149	Africa
Africa|hCoV-19/Egypt/CUNCI-HGC3I025/2020|EPI ISL 479691|B.1|Egypt|2020-06-02	Africa|hCoV-19/South Africa/KRISP-K002682/2020|EPI ISL 535546|B.1.1.206|South Africa|2020-08-01	0.0004033899	Africa
Africa|hCoV-19/Egypt/CUNCI-HGC3I03/2020|EPI ISL 479687|B.1|Egypt|2020-06-02	Africa|hCoV-19/South Africa/KRISP-K002682/2020|EPI ISL 535546|B.1.1.206|South Africa|2020-08-01	0.0003696971	Africa
Africa|hCoV-19/Egypt/CUNCI-HGC3I05/2020|EPI ISL 479690|B.1|Egypt|2020-06-02	Africa|hCoV-19/South Africa/KRISP-K002682/2020|EPI ISL 535546|B.1.1.206|South Africa|2020-08-01	0.0003697045	Africa
Africa|hCoV-19/Egypt/CUNCI-HGC3I06/2020|EPI ISL 479688|B.1|Egypt|2020-06-02	Africa|hCoV-19/South Africa/KRISP-K002682/2020|EPI ISL 535546|B.1.1.206|South Africa|2020-08-01	0.0003697095	Africa
Africa|hCoV-19/Egypt/CUNCI-HGC3I08/2020|EPI ISL 479698|B.1|Egypt|2020-06-02	Africa|hCoV-19/South Africa/KRISP-K002682/2020|EPI ISL 535546|B.1.1.206|South Africa|2020-08-01	0.0003697095	Africa
Africa|hCoV-19/Egypt/CUNCI-HGC3I09/2020|EPI ISL 479692|B.1|Egypt|2020-06-02	Africa|hCoV-19/South Africa/KRISP-K002682/2020|EPI ISL 535546|B.1.1.206|South Africa|2020-08-01	0.0003025791	Africa
Africa|hCoV-19/Egypt/CUNCI-HGC4I003/2020|EPI ISL 479699|B.1.1.247|Egypt|2020-06-02	Africa|hCoV-19/South Africa/KRISP-K002682/2020|EPI ISL 535546|B.1.1.206|South Africa|2020-08-01	0.0003697206	Africa
Africa|hCoV-19/Egypt/CUNCI-HGC4I004/2020|EPI ISL 479700|B.1.1.296|Egypt|2020-06-02	Africa|hCoV-19/South Africa/KRISP-K002682/2020|EPI ISL 535546|B.1.1.206|South Africa|2020-08-01	0.0002688443	Africa
Africa|hCoV-19/Egypt/CUNCI-HGC4I015/2020|EPI ISL 479728|B.1.1.123|Egypt|2020-06-02	Africa|hCoV-19/South Africa/KRISP-K002682/2020|EPI ISL 535546|B.1.1.206|South Africa|2020-08-01	0.0003025128	Africa
Africa|hCoV-19/Egypt/CUNCI-HGC4I022/2020|EPI ISL 479705|B.1.1|Egypt|2020-06-02	Africa|hCoV-19/South Africa/KRISP-K002682/2020|EPI ISL 535546|B.1.1.206|South Africa|2020-08-01	0.0004033397	Africa
Africa|hCoV-19/Egypt/CUNCI-HGC4I023/2020|EPI ISL 479729|B.1.1.247|Egypt|2020-06-02	Africa|hCoV-19/South Africa/KRISP-K002682/2020|EPI ISL 535546|B.1.1.206|South Africa|2020-08-01	0.0001680627	Africa
Africa|hCoV-19/Egypt/CUNCI-HGC4I025/2020|EPI ISL 479706|B.1.255|Egypt|2020-06-02	Africa|hCoV-19/South Africa/KRISP-K002682/2020|EPI ISL 535546|B.1.1.206|South Africa|2020-08-01	0.0004369558	Africa
Africa|hCoV-19/Egypt/CUNCI-HGC4I026/2020|EPI ISL 479702|B.1|Egypt|2020-06-02	Africa|hCoV-19/South Africa/KRISP-K002682/2020|EPI ISL 535546|B.1.1.206|South Africa|2020-08-01	0.0005046700	Africa
Africa|hCoV-19/Egypt/CUNCI-HGC4I029/2020|EPI ISL 479701|B.1.1.1|Egypt|2020-06-02	Africa|hCoV-19/South Africa/KRISP-K002682/2020|EPI ISL 535546|B.1.1.206|South Africa|2020-08-01	0.0004369558	Africa
Africa|hCoV-19/Egypt/CUNCI-HGC4I030/2020|EPI ISL 479703|B.1|Egypt|2020-06-02	Africa|hCoV-19/South Africa/KRISP-K002682/2020|EPI ISL 535546|B.1.1.206|South Africa|2020-08-01	0.0004369427	Africa
Africa|hCoV-19/Egypt/CUNCI-HGC4I031/2020|EPI ISL 479707|B.1.1.1|Egypt|2020-06-02	Africa|hCoV-19/South Africa/KRISP-K002682/2020|EPI ISL 535546|B.1.1.206|South Africa|2020-08-01	0.0005041883	Africa
Africa|hCoV-19/Egypt/CUNCI-HGC4I032/2020|EPI ISL 479709|B.1.1|Egypt|2020-06-02	Africa|hCoV-19/South Africa/KRISP-K002682/2020|EPI ISL 535546|B.1.1.206|South Africa|2020-08-01	0.0002690794	Africa
Africa|hCoV-19/Egypt/CUNCI-HGC4I033/2020|EPI ISL 479704|B.1|Egypt|2020-06-02	Africa|hCoV-19/South Africa/KRISP-K002682/2020|EPI ISL 535546|B.1.1.206|South Africa|2020-08-01	0.0003361526	Africa
Africa|hCoV-19/Egypt/CUNCI-HGC4I034/2020|EPI ISL 479708|B.1.255|Egypt|2020-06-02	Africa|hCoV-19/South Africa/KRISP-K002682/2020|EPI ISL 535546|B.1.1.206|South Africa|2020-08-01	0.0003024601	Africa
Africa|hCoV-19/Egypt/CUNCI-HGC5I001/2020|EPI ISL 479710|B.1.1|Egypt|2020-06-02	Africa|hCoV-19/South Africa/KRISP-K002682/2020|EPI ISL 535546|B.1.1.206|South Africa|2020-08-01	0.0001344583	Africa
Africa|hCoV-19/Egypt/CUNCI-HGC5I003/2020|EPI ISL 479711|B.1|Egypt|2020-06-02	Africa|hCoV-19/South Africa/KRISP-K002682/2020|EPI ISL 535546|B.1.1.206|South Africa|2020-08-01	0.0003024936	Africa
Africa|hCoV-19/Egypt/CUNCI-HGC5I010/2020|EPI ISL 479730|B.1.1|Egypt|2020-06-02	Africa|hCoV-19/South Africa/KRISP-K002682/2020|EPI ISL 535546|B.1.1.206|South Africa|2020-08-01	0.0002016956	Africa
Africa|hCoV-19/Egypt/CUNCI-HGC5I011/2020|EPI ISL 479712|B.1.1|Egypt|2020-06-02	Africa|hCoV-19/South Africa/KRISP-K002682/2020|EPI ISL 535546|B.1.1.206|South Africa|2020-08-01	0.0001344403	Africa
Africa|hCoV-19/Egypt/CUNCI-HGC5I012/2020|EPI ISL 479713|B.1.1|Egypt|2020-06-02	Africa|hCoV-19/South Africa/KRISP-K002682/2020|EPI ISL 535546|B.1.1.206|South Africa|2020-08-01	0.0001680085	Africa
Africa|hCoV-19/Egypt/CUNCI-HGC5I014/2020|EPI ISL 479714|B.1.255|Egypt|2020-06-02	Africa|hCoV-19/South Africa/KRISP-K002682/2020|EPI ISL 535546|B.1.1.206|South Africa|2020-08-01	0.0004369705	Africa
Africa|hCoV-19/Egypt/CUNCI-HGC5I015/2020|EPI ISL 475722|B.1.255|Egypt|2020-05-02	Africa|hCoV-19/South Africa/KRISP-K002682/2020|EPI ISL 535546|B.1.1.206|South Africa|2020-08-01	0.0005044544	Africa
Africa|hCoV-19/Egypt/CUNCI-HGC5I016/2020|EPI ISL 479731|B.1|Egypt|2020-06-02	Africa|hCoV-19/South Africa/KRISP-K002682/2020|EPI ISL 535546|B.1.1.206|South Africa|2020-08-01	0.0003361266	Africa
Africa|hCoV-19/Egypt/CUNCI-HGC5I022/2020|EPI ISL 479715|B.1.1|Egypt|2020-06-02	Africa|hCoV-19/South Africa/KRISP-K002682/2020|EPI ISL 535546|B.1.1.206|South Africa|2020-08-01	0.0002016211	Africa
Africa|hCoV-19/Egypt/CUNCI-HGC5I025/2020|EPI ISL 479716|A|Egypt|2020-06-02	Africa|hCoV-19/South Africa/KRISP-K002682/2020|EPI ISL 535546|B.1.1.206|South Africa|2020-08-01	0.0002694156	Africa
Africa|hCoV-19/Egypt/CUNCI-HGC5I026/2020|EPI ISL 479735|B.1.5|Egypt|2020-06-02	Africa|hCoV-19/South Africa/KRISP-K002682/2020|EPI ISL 535546|B.1.1.206|South Africa|2020-08-01	0.0004371658	Africa
Africa|hCoV-19/Egypt/CUNCI-HGC5I029/2020|EPI ISL 479734|B.1|Egypt|2020-06-02	Africa|hCoV-19/South Africa/KRISP-K002682/2020|EPI ISL 535546|B.1.1.206|South Africa|2020-08-01	0.0003361752	Africa
Africa|hCoV-19/Egypt/CUNCI-HGC5I030/2020|EPI ISL 479721|B.1.5|Egypt|2020-06-02	Africa|hCoV-19/South Africa/KRISP-K002682/2020|EPI ISL 535546|B.1.1.206|South Africa|2020-08-01	0.0002352981	Africa
Africa|hCoV-19/Egypt/CUNCI-HGC5I033/2020|EPI ISL 479717|B.1.5|Egypt|2020-06-02	Africa|hCoV-19/South Africa/KRISP-K002682/2020|EPI ISL 535546|B.1.1.206|South Africa|2020-08-01	0.0001680819	Africa
Africa|hCoV-19/Egypt/CUNCI-HGC5I034/2020|EPI ISL 479720|B.1.5|Egypt|2020-06-02	Africa|hCoV-19/South Africa/KRISP-K002682/2020|EPI ISL 535546|B.1.1.206|South Africa|2020-08-01	0.0002688597	Africa
Africa|hCoV-19/Egypt/CUNCI-HGC6I002/2020|EPI ISL 479719|B.1.1.1|Egypt|2020-06-02	Africa|hCoV-19/South Africa/KRISP-K002682/2020|EPI ISL 535546|B.1.1.206|South Africa|2020-08-01	0.0004033086	Africa
Africa|hCoV-19/Egypt/CUNCI-HGC6I003/2020|EPI ISL 479718|B.1.5|Egypt|2020-06-02	Africa|hCoV-19/South Africa/KRISP-K002682/2020|EPI ISL 535546|B.1.1.206|South Africa|2020-08-01	0.0003361221	Africa
Africa|hCoV-19/Egypt/CUNCI-HGC6I007/2020|EPI ISL 479722|B.1|Egypt|2020-06-02	Africa|hCoV-19/South Africa/KRISP-K002682/2020|EPI ISL 535546|B.1.1.206|South Africa|2020-08-01	0.0002689420	Africa
Africa|hCoV-19/Egypt/CUNCI-HGC6I010/2020|EPI ISL 478672|B.1|Egypt|2020-06-02	Africa|hCoV-19/South Africa/KRISP-K002682/2020|EPI ISL 535546|B.1.1.206|South Africa|2020-08-01	0.0004369221	Africa
Africa|hCoV-19/Egypt/CUNCI-HGC6I011/2020|EPI ISL 479727|A|Egypt|2020-06-02	Africa|hCoV-19/South Africa/KRISP-K002682/2020|EPI ISL 535546|B.1.1.206|South Africa|2020-08-01	0.0007733541	Africa
Africa|hCoV-19/Egypt/CUNCI-HGC6I015/2020|EPI ISL 479725|B.1.1|Egypt|2020-06-02	Africa|hCoV-19/South Africa/KRISP-K002682/2020|EPI ISL 535546|B.1.1.206|South Africa|2020-08-01	0.0003024368	Africa
Africa|hCoV-19/Egypt/CUNCI-HGC6I016/2020|EPI ISL 475723|B.1.247|Egypt|2020-06-02	Africa|hCoV-19/South Africa/KRISP-K002682/2020|EPI ISL 535546|B.1.1.206|South Africa|2020-08-01	0.0005382839	Africa
Africa|hCoV-19/Egypt/CUNCI-HGC6I024/2020|EPI ISL 479732|B.1.1.247|Egypt|2020-06-02	Africa|hCoV-19/South Africa/KRISP-K002682/2020|EPI ISL 535546|B.1.1.206|South Africa|2020-08-01	0.0002018537	Africa
Africa|hCoV-19/Egypt/CUNCI-HGC6I026/2020|EPI ISL 479724|B.1.1.1|Egypt|2020-06-02	Africa|hCoV-19/South Africa/KRISP-K002682/2020|EPI ISL 535546|B.1.1.206|South Africa|2020-08-01	0.0004369264	Africa
Africa|hCoV-19/Egypt/CUNCI-HGC6I029/2020|EPI ISL 477161|B.1.255|Egypt|2020-06-02	Africa|hCoV-19/South Africa/KRISP-K002682/2020|EPI ISL 535546|B.1.1.206|South Africa|2020-08-01	0.0004369411	Africa
Africa|hCoV-19/Egypt/CUNCI-HGC6I031/2020|EPI ISL 475724|B.1.1.1|Egypt|2020-06-02	Africa|hCoV-19/South Africa/KRISP-K002682/2020|EPI ISL 535546|B.1.1.206|South Africa|2020-08-01	0.0004035567	Africa
Africa|hCoV-19/Egypt/CUNCI-HGC6I032/2020|EPI ISL 479733|B.1.1.1|Egypt|2020-06-02	Africa|hCoV-19/South Africa/KRISP-K002682/2020|EPI ISL 535546|B.1.1.206|South Africa|2020-08-01	0.0004033628	Africa
Africa|hCoV-19/Egypt/CUNCI-HGC6I033/2020|EPI ISL 479723|B.1.1.1|Egypt|2020-06-02	Africa|hCoV-19/South Africa/KRISP-K002682/2020|EPI ISL 535546|B.1.1.206|South Africa|2020-08-01	0.0004033452	Africa
Africa|hCoV-19/Egypt/CUNCI-HGC7I01/2020|EPI ISL 529141|B.1|Egypt|2020-07-19	Africa|hCoV-19/South Africa/KRISP-K002682/2020|EPI ISL 535546|B.1.1.206|South Africa|2020-08-01	0.0004706294	Africa
Africa|hCoV-19/Egypt/CUNCI-HGC7I02/2020|EPI ISL 529142|A|Egypt|2020-07-19	Africa|hCoV-19/South Africa/KRISP-K002682/2020|EPI ISL 535546|B.1.1.206|South Africa|2020-08-01	0.0007397647	Africa
Africa|hCoV-19/Egypt/CUNCI-HGC7I07/2020|EPI ISL 529145|B.1|Egypt|2020-07-19	Africa|hCoV-19/South Africa/KRISP-K002682/2020|EPI ISL 535546|B.1.1.206|South Africa|2020-08-01	0.0004370145	Africa
Africa|hCoV-19/Egypt/EGY-020/2020|EPI ISL 526975|B.1|Egypt|2020-08-14	Africa|hCoV-19/South Africa/KRISP-K002682/2020|EPI ISL 535546|B.1.1.206|South Africa|2020-08-01	0.0004369514	Africa
Africa|hCoV-19/Egypt/EGY-041/2020|EPI ISL 526997|B.1|Egypt|2020-08-22	Africa|hCoV-19/South Africa/KRISP-K002682/2020|EPI ISL 535546|B.1.1.206|South Africa|2020-08-01	0.0004369514	Africa
Africa|hCoV-19/Egypt/EGY-S031/2020|EPI ISL 526986|B.1|Egypt|2020-08-17	Africa|hCoV-19/South Africa/KRISP-K002682/2020|EPI ISL 535546|B.1.1.206|South Africa|2020-08-01	0.0004369514	Africa
Africa|hCoV-19/Egypt/HCoV2-Egy-002/2020|EPI ISL 510532|B.1|Egypt|2020-06-02	Africa|hCoV-19/South Africa/KRISP-K002682/2020|EPI ISL 535546|B.1.1.206|South Africa|2020-08-01	0.0004369514	Africa
Africa|hCoV-19/Egypt/MASRI-005/2020|EPI ISL 482759|B.1|Egypt|2020-04-30	Africa|hCoV-19/South Africa/KRISP-K002682/2020|EPI ISL 535546|B.1.1.206|South Africa|2020-08-01	0.0003024540	Africa
Africa|hCoV-19/Egypt/MASRI-007/2020|EPI ISL 482760|B.1|Egypt|2020-04-28	Africa|hCoV-19/South Africa/KRISP-K002682/2020|EPI ISL 535546|B.1.1.206|South Africa|2020-08-01	0.0003699245	Africa
Africa|hCoV-19/Egypt/MASRI-008/2020|EPI ISL 482761|B.1|Egypt|2020-04-30	Africa|hCoV-19/South Africa/KRISP-K002682/2020|EPI ISL 535546|B.1.1.206|South Africa|2020-08-01	0.0003042666	Africa
Africa|hCoV-19/Egypt/MASRI-009/2020|EPI ISL 483035|A|Egypt|2020-04-30	Africa|hCoV-19/South Africa/KRISP-K002682/2020|EPI ISL 535546|B.1.1.206|South Africa|2020-08-01	0.0006051014	Africa
Africa|hCoV-19/Egypt/MASRI-011/2020|EPI ISL 482762|B.1|Egypt|2020-05-05	Africa|hCoV-19/South Africa/KRISP-K002682/2020|EPI ISL 535546|B.1.1.206|South Africa|2020-08-01	0.0003697629	Africa
Africa|hCoV-19/Egypt/MASRI-012/2020|EPI ISL 482763|B.1|Egypt|2020-05-05	Africa|hCoV-19/South Africa/KRISP-K002682/2020|EPI ISL 535546|B.1.1.206|South Africa|2020-08-01	0.0002688426	Africa
Africa|hCoV-19/Egypt/MASRI-014/2020|EPI ISL 482765|B.1|Egypt|2020-04-30	Africa|hCoV-19/South Africa/KRISP-K002682/2020|EPI ISL 535546|B.1.1.206|South Africa|2020-08-01	0.0005042849	Africa
Africa|hCoV-19/Egypt/MASRI-015/2020|EPI ISL 482766|B.1.36|Egypt|2020-05-11	Africa|hCoV-19/South Africa/KRISP-K002682/2020|EPI ISL 535546|B.1.1.206|South Africa|2020-08-01	0.0005714691	Africa
Africa|hCoV-19/Egypt/MASRI-016/2020|EPI ISL 482767|B.1|Egypt|2020-05-11	Africa|hCoV-19/South Africa/KRISP-K002682/2020|EPI ISL 535546|B.1.1.206|South Africa|2020-08-01	0.0005046241	Africa
Africa|hCoV-19/Egypt/MASRI-018/2020|EPI ISL 483036|A|Egypt|2020-05-10	Africa|hCoV-19/South Africa/KRISP-K002682/2020|EPI ISL 535546|B.1.1.206|South Africa|2020-08-01	0.0007448979	Africa
Africa|hCoV-19/Egypt/MASRI-020/2020|EPI ISL 483037|B.1|Egypt|2020-05-13	Africa|hCoV-19/South Africa/KRISP-K002682/2020|EPI ISL 535546|B.1.1.206|South Africa|2020-08-01	0.0005773559	Africa
Africa|hCoV-19/Egypt/MASRI-022/2020|EPI ISL 482768|B.1.255|Egypt|2020-05-13	Africa|hCoV-19/South Africa/KRISP-K002682/2020|EPI ISL 535546|B.1.1.206|South Africa|2020-08-01	0.0005050007	Africa
Africa|hCoV-19/Egypt/MASRI-023/2020|EPI ISL 482769|B.1|Egypt|2020-05-11	Africa|hCoV-19/South Africa/KRISP-K002682/2020|EPI ISL 535546|B.1.1.206|South Africa|2020-08-01	0.0003027988	Africa
Africa|hCoV-19/Egypt/MASRI-024/2020|EPI ISL 482770|B.1|Egypt|2020-05-11	Africa|hCoV-19/South Africa/KRISP-K002682/2020|EPI ISL 535546|B.1.1.206|South Africa|2020-08-01	0.0003697008	Africa
Africa|hCoV-19/Egypt/MASRI-025/2020|EPI ISL 482771|B.1|Egypt|2020-05-10	Africa|hCoV-19/South Africa/KRISP-K002682/2020|EPI ISL 535546|B.1.1.206|South Africa|2020-08-01	0.0005044255	Africa
Africa|hCoV-19/Egypt/MASRI-026/2020|EPI ISL 482772|B.1|Egypt|2020-05-10	Africa|hCoV-19/South Africa/KRISP-K002682/2020|EPI ISL 535546|B.1.1.206|South Africa|2020-08-01	0.0004370189	Africa
Africa|hCoV-19/Egypt/MASRI-027/2020|EPI ISL 482773|B.1.1.123|Egypt|2020-05-08	Africa|hCoV-19/South Africa/KRISP-K002682/2020|EPI ISL 535546|B.1.1.206|South Africa|2020-08-01	0.0001683609	Africa
Africa|hCoV-19/Egypt/MASRI-028/2020|EPI ISL 483038|B.1|Egypt|2020-05-13	Africa|hCoV-19/South Africa/KRISP-K002682/2020|EPI ISL 535546|B.1.1.206|South Africa|2020-08-01	0.0004369471	Africa
Africa|hCoV-19/Egypt/MASRI-029/2020|EPI ISL 482774|B.1|Egypt|2020-05-13	Africa|hCoV-19/South Africa/KRISP-K002682/2020|EPI ISL 535546|B.1.1.206|South Africa|2020-08-01	0.0003697132	Africa
Africa|hCoV-19/Egypt/MASRI-10/2020|EPI ISL 475752|B.1.255|Egypt|2020-05	Africa|hCoV-19/South Africa/KRISP-K002682/2020|EPI ISL 535546|B.1.1.206|South Africa|2020-08-01	0.0004707086	Africa
Africa|hCoV-19/Egypt/MASRI-11/2020|EPI ISL 475753|B.1.36|Egypt|2020-05	Africa|hCoV-19/South Africa/KRISP-K002682/2020|EPI ISL 535546|B.1.1.206|South Africa|2020-08-01	0.0006050911	Africa
Africa|hCoV-19/Egypt/MASRI-14/2020|EPI ISL 475749|B.1|Egypt|2020-05	Africa|hCoV-19/South Africa/KRISP-K002682/2020|EPI ISL 535546|B.1.1.206|South Africa|2020-08-01	0.0003360961	Africa
Africa|hCoV-19/Egypt/MASRI-15/2020|EPI ISL 475750|B.1.1|Egypt|2020-05	Africa|hCoV-19/South Africa/KRISP-K002682/2020|EPI ISL 535546|B.1.1.206|South Africa|2020-08-01	0.0004735662	Africa
Africa|hCoV-19/Egypt/MASRI-2/2020|EPI ISL 475745|B.1|Egypt|2020-05	Africa|hCoV-19/South Africa/KRISP-K002682/2020|EPI ISL 535546|B.1.1.206|South Africa|2020-08-01	0.0003696883	Africa
Africa|hCoV-19/Egypt/MASRI-3/2020|EPI ISL 475746|A|Egypt|2020-05	Africa|hCoV-19/South Africa/KRISP-K002682/2020|EPI ISL 535546|B.1.1.206|South Africa|2020-08-01	0.0006387718	Africa
Africa|hCoV-19/Egypt/MASRI-6/2020|EPI ISL 475747|B.1.255|Egypt|2020-05	Africa|hCoV-19/South Africa/KRISP-K002682/2020|EPI ISL 535546|B.1.1.206|South Africa|2020-08-01	0.0003696884	Africa
Africa|hCoV-19/Egypt/MASRI-9/2020|EPI ISL 475751|B.1.1.1|Egypt|2020-05	Africa|hCoV-19/South Africa/KRISP-K002682/2020|EPI ISL 535546|B.1.1.206|South Africa|2020-08-01	0.0005379509	Africa
Africa|hCoV-19/Egypt/NRC-01/2020|EPI ISL 430820|B.1|Egypt|2020-03-18	Africa|hCoV-19/South Africa/KRISP-K002682/2020|EPI ISL 535546|B.1.1.206|South Africa|2020-08-01	0.0003374387	Africa
Africa|hCoV-19/Egypt/NRC-03/2020|EPI ISL 430819|B.1.246|Egypt|2020-03-18	Africa|hCoV-19/South Africa/KRISP-K002682/2020|EPI ISL 535546|B.1.1.206|South Africa|2020-08-01	0.0003709385	Africa
Africa|hCoV-19/Gabon/ITM-K011/2020|EPI ISL 539573|A|Gabon|2020-03-22	Africa|hCoV-19/South Africa/KRISP-K002682/2020|EPI ISL 535546|B.1.1.206|South Africa|2020-08-01	0.0005714597	Africa
Africa|hCoV-19/Gabon/ITM-K023/2020|EPI ISL 539574|B.1.178|Gabon|2020-03-27	Africa|hCoV-19/South Africa/KRISP-K002682/2020|EPI ISL 535546|B.1.1.206|South Africa|2020-08-01	0.0003360668	Africa
Africa|hCoV-19/Gabon/ITM-K027/2020|EPI ISL 539575|A|Gabon|2020-03-27	Africa|hCoV-19/South Africa/KRISP-K002682/2020|EPI ISL 535546|B.1.1.206|South Africa|2020-08-01	0.0005714463	Africa
Africa|hCoV-19/Gabon/ITM-K028/2020|EPI ISL 539576|B.1.292|Gabon|2020-03-27	Africa|hCoV-19/South Africa/KRISP-K002682/2020|EPI ISL 535546|B.1.1.206|South Africa|2020-08-01	0.0003360736	Africa
Africa|hCoV-19/Gambia/0214/2020|EPI ISL 471158|B.1|Gambia|2020-03-29	Africa|hCoV-19/South Africa/KRISP-K002682/2020|EPI ISL 535546|B.1.1.206|South Africa|2020-08-01	0.0003029608	Africa
Africa|hCoV-19/Gambia/0268/2020|EPI ISL 471159|B.1.1|Gambia|2020-03-21	Africa|hCoV-19/South Africa/KRISP-K002682/2020|EPI ISL 535546|B.1.1.206|South Africa|2020-08-01	0.0001696287	Africa
Africa|hCoV-19/Gambia/0278/2020|EPI ISL 471160|B.1.1|Gambia|2020-03-20	Africa|hCoV-19/South Africa/KRISP-K002682/2020|EPI ISL 535546|B.1.1.206|South Africa|2020-08-01	0.0001358984	Africa
Africa|hCoV-19/Gambia/0528/2020|EPI ISL 471161|B.1.1.293|Gambia|2020-04-30	Africa|hCoV-19/South Africa/KRISP-K002682/2020|EPI ISL 535546|B.1.1.206|South Africa|2020-08-01	0.0002067636	Africa
Africa|hCoV-19/Gambia/0531/2020|EPI ISL 471162|B.1.1.293|Gambia|2020-04-30	Africa|hCoV-19/South Africa/KRISP-K002682/2020|EPI ISL 535546|B.1.1.206|South Africa|2020-08-01	0.0002067779	Africa
Africa|hCoV-19/Gambia/0536/2020|EPI ISL 471163|B.1.1.293|Gambia|2020-04-30	Africa|hCoV-19/South Africa/KRISP-K002682/2020|EPI ISL 535546|B.1.1.206|South Africa|2020-08-01	0.0002016095	Africa
Africa|hCoV-19/Gambia/0547/2020|EPI ISL 471164|B.1.1.293|Gambia|2020-04-30	Africa|hCoV-19/South Africa/KRISP-K002682/2020|EPI ISL 535546|B.1.1.206|South Africa|2020-08-01	0.0002019284	Africa
Africa|hCoV-19/Gambia/0548/2020|EPI ISL 471165|B.1.5|Gambia|2020-04-30	Africa|hCoV-19/South Africa/KRISP-K002682/2020|EPI ISL 535546|B.1.1.206|South Africa|2020-08-01	0.0001391068	Africa
Africa|hCoV-19/Gambia/1090/2020|EPI ISL 471166|B.1.1|Gambia|2020-05-04	Africa|hCoV-19/South Africa/KRISP-K002682/2020|EPI ISL 535546|B.1.1.206|South Africa|2020-08-01	0.0002371278	Africa
Africa|hCoV-19/Gambia/1094/2020|EPI ISL 471167|B.1.1.293|Gambia|2020-05-04	Africa|hCoV-19/South Africa/KRISP-K002682/2020|EPI ISL 535546|B.1.1.206|South Africa|2020-08-01	0.0002016096	Africa
Africa|hCoV-19/Gambia/1251/2020|EPI ISL 471168|B.1.1.293|Gambia|2020-05-07	Africa|hCoV-19/South Africa/KRISP-K002682/2020|EPI ISL 535546|B.1.1.206|South Africa|2020-08-01	0.0002067637	Africa
Africa|hCoV-19/Gambia/1264/2020|EPI ISL 471169|B.1.1|Gambia|2020-05-07	Africa|hCoV-19/South Africa/KRISP-K002682/2020|EPI ISL 535546|B.1.1.206|South Africa|2020-08-01	0.0001693988	Africa
Africa|hCoV-19/Gambia/1271/2020|EPI ISL 471170|B.1.1|Gambia|2020-05-07	Africa|hCoV-19/South Africa/KRISP-K002682/2020|EPI ISL 535546|B.1.1.206|South Africa|2020-08-01	0.0001696172	Africa
Africa|hCoV-19/Gambia/1277/2020|EPI ISL 471171|B.1.1.293|Gambia|2020-05-07	Africa|hCoV-19/South Africa/KRISP-K002682/2020|EPI ISL 535546|B.1.1.206|South Africa|2020-08-01	0.0002016096	Africa
Africa|hCoV-19/Gambia/3668/2020|EPI ISL 560992|B.1.5.12|Gambia|2020-07-30	Africa|hCoV-19/South Africa/KRISP-K002682/2020|EPI ISL 535546|B.1.1.206|South Africa|2020-08-01	0.0005079301	Africa
Africa|hCoV-19/Gambia/3670/2020|EPI ISL 560993|B.1.5.12|Gambia|2020-07-30	Africa|hCoV-19/South Africa/KRISP-K002682/2020|EPI ISL 535546|B.1.1.206|South Africa|2020-08-01	0.0005120910	Africa
Africa|hCoV-19/Gambia/3671/2020|EPI ISL 560994|B.1.1.293|Gambia|2020-07-30	Africa|hCoV-19/South Africa/KRISP-K002682/2020|EPI ISL 535546|B.1.1.206|South Africa|2020-08-01	0.0002708345	Africa
Africa|hCoV-19/Gambia/3673/2020|EPI ISL 560995|B.1.5|Gambia|2020-07-30	Africa|hCoV-19/South Africa/KRISP-K002682/2020|EPI ISL 535546|B.1.1.206|South Africa|2020-08-01	0.0002708858	Africa
Africa|hCoV-19/Gambia/3676/2020|EPI ISL 560996|B.1.5|Gambia|2020-07-30	Africa|hCoV-19/South Africa/KRISP-K002682/2020|EPI ISL 535546|B.1.1.206|South Africa|2020-08-01	0.0002757572	Africa
Africa|hCoV-19/Gambia/3678/2020|EPI ISL 560997|B.1.292|Gambia|2020-07-30	Africa|hCoV-19/South Africa/KRISP-K002682/2020|EPI ISL 535546|B.1.1.206|South Africa|2020-08-01	0.0003697008	Africa
Africa|hCoV-19/Gambia/3679/2020|EPI ISL 560998|B.1.5.12|Gambia|2020-07-30	Africa|hCoV-19/South Africa/KRISP-K002682/2020|EPI ISL 535546|B.1.1.206|South Africa|2020-08-01	0.0004438317	Africa
Africa|hCoV-19/Gambia/3680/2020|EPI ISL 560999|B.1.5|Gambia|2020-07-30	Africa|hCoV-19/South Africa/KRISP-K002682/2020|EPI ISL 535546|B.1.1.206|South Africa|2020-08-01	0.0002758618	Africa
Africa|hCoV-19/Gambia/3683/2020|EPI ISL 561000|B.1.292|Gambia|2020-07-30	Africa|hCoV-19/South Africa/KRISP-K002682/2020|EPI ISL 535546|B.1.1.206|South Africa|2020-08-01	0.0004033180	Africa
Africa|hCoV-19/Gambia/3703/2020|EPI ISL 561001|B.1.5.12|Gambia|2020-07-30	Africa|hCoV-19/South Africa/KRISP-K002682/2020|EPI ISL 535546|B.1.1.206|South Africa|2020-08-01	0.0004369471	Africa
Africa|hCoV-19/Gambia/3717/2020|EPI ISL 561002|B.1.5|Gambia|2020-07-30	Africa|hCoV-19/South Africa/KRISP-K002682/2020|EPI ISL 535546|B.1.1.206|South Africa|2020-08-01	0.0003072441	Africa
Africa|hCoV-19/Gambia/3724/2020|EPI ISL 561003|B.1.5.12|Gambia|2020-07-30	Africa|hCoV-19/South Africa/KRISP-K002682/2020|EPI ISL 535546|B.1.1.206|South Africa|2020-08-01	0.0004369471	Africa
Africa|hCoV-19/Gambia/3725/2020|EPI ISL 561004|B.1.1.293|Gambia|2020-07-30	Africa|hCoV-19/South Africa/KRISP-K002682/2020|EPI ISL 535546|B.1.1.206|South Africa|2020-08-01	0.0003360656	Africa
Africa|hCoV-19/Gambia/3728/2020|EPI ISL 561005|B.1.5|Gambia|2020-07-30	Africa|hCoV-19/South Africa/KRISP-K002682/2020|EPI ISL 535546|B.1.1.206|South Africa|2020-08-01	0.0002111089	Africa
Africa|hCoV-19/Gambia/3729/2020|EPI ISL 561006|B.1.5.12|Gambia|2020-07-30	Africa|hCoV-19/South Africa/KRISP-K002682/2020|EPI ISL 535546|B.1.1.206|South Africa|2020-08-01	0.0003696970	Africa
Africa|hCoV-19/Gambia/3732/2020|EPI ISL 561007|B.1.5|Gambia|2020-07-30	Africa|hCoV-19/South Africa/KRISP-K002682/2020|EPI ISL 535546|B.1.1.206|South Africa|2020-08-01	0.0003074644	Africa
Africa|hCoV-19/Gambia/3735/2020|EPI ISL 561008|B.1.5|Gambia|2020-07-30	Africa|hCoV-19/South Africa/KRISP-K002682/2020|EPI ISL 535546|B.1.1.206|South Africa|2020-08-01	0.0002412659	Africa
Africa|hCoV-19/Gambia/3737/2020|EPI ISL 561009|B.1.1.293|Gambia|2020-07-30	Africa|hCoV-19/South Africa/KRISP-K002682/2020|EPI ISL 535546|B.1.1.206|South Africa|2020-08-01	0.0003362351	Africa
Africa|hCoV-19/Gambia/3741/2020|EPI ISL 561010|B.1.5.12|Gambia|2020-07-30	Africa|hCoV-19/South Africa/KRISP-K002682/2020|EPI ISL 535546|B.1.1.206|South Africa|2020-08-01	0.0003754975	Africa
Africa|hCoV-19/Gambia/3743/2020|EPI ISL 561011|B.1.5.12|Gambia|2020-07-30	Africa|hCoV-19/South Africa/KRISP-K002682/2020|EPI ISL 535546|B.1.1.206|South Africa|2020-08-01	0.0005042088	Africa
Africa|hCoV-19/Gambia/3749/2020|EPI ISL 561012|B.1.5.12|Gambia|2020-07-30	Africa|hCoV-19/South Africa/KRISP-K002682/2020|EPI ISL 535546|B.1.1.206|South Africa|2020-08-01	0.0004369324	Africa
Africa|hCoV-19/Gambia/3761/2020|EPI ISL 561013|B.1.5.12|Gambia|2020-07-30	Africa|hCoV-19/South Africa/KRISP-K002682/2020|EPI ISL 535546|B.1.1.206|South Africa|2020-08-01	0.0004369324	Africa
Africa|hCoV-19/Gambia/3772/2020|EPI ISL 561025|B.1.5|Gambia|2020-07-30	Africa|hCoV-19/South Africa/KRISP-K002682/2020|EPI ISL 535546|B.1.1.206|South Africa|2020-08-01	0.0002439306	Africa
Africa|hCoV-19/Gambia/GC19-015/2020|EPI ISL 428855|B.1.1.8|Gambia|2020-03-17	Africa|hCoV-19/South Africa/KRISP-K002682/2020|EPI ISL 535546|B.1.1.206|South Africa|2020-08-01	0.0002016008	Africa
Africa|hCoV-19/Gambia/GC19-026/2020|EPI ISL 428856|B.6|Gambia|2020-03-21	Africa|hCoV-19/South Africa/KRISP-K002682/2020|EPI ISL 535546|B.1.1.206|South Africa|2020-08-01	0.0005378190	Africa
Africa|hCoV-19/Gambia/GC19-029/2020|EPI ISL 428857|B.1|Gambia|2020-04-20	Africa|hCoV-19/South Africa/KRISP-K002682/2020|EPI ISL 535546|B.1.1.206|South Africa|2020-08-01	0.0003360882	Africa
Africa|hCoV-19/Gambia/GC19-0479/2020|EPI ISL 561015|B.1.1.293|Gambia|2020-04-29	Africa|hCoV-19/South Africa/KRISP-K002682/2020|EPI ISL 535546|B.1.1.206|South Africa|2020-08-01	0.0001756087	Africa
Africa|hCoV-19/Gambia/GC19-0544/2020|EPI ISL 561016|B.1.5|Gambia|2020-05-01	Africa|hCoV-19/South Africa/KRISP-K002682/2020|EPI ISL 535546|B.1.1.206|South Africa|2020-08-01	0.0001398738	Africa
Africa|hCoV-19/Gambia/GC19-1385/2020|EPI ISL 561018|B.1.5|Gambia|2020-05-12	Africa|hCoV-19/South Africa/KRISP-K002682/2020|EPI ISL 535546|B.1.1.206|South Africa|2020-08-01	0.0001060487	Africa
Africa|hCoV-19/Gambia/GC19-1503/2020|EPI ISL 561021|B.1.1|Gambia|2020-05-14	Africa|hCoV-19/South Africa/KRISP-K002682/2020|EPI ISL 535546|B.1.1.206|South Africa|2020-08-01	0.0002688231	Africa
Africa|hCoV-19/Gambia/GC19-1527/2020|EPI ISL 561022|B.1.1.293|Gambia|2020-05-16	Africa|hCoV-19/South Africa/KRISP-K002682/2020|EPI ISL 535546|B.1.1.206|South Africa|2020-08-01	0.0002016299	Africa
Africa|hCoV-19/Gambia/GC19-1533/2020|EPI ISL 561023|B.1.1.264|Gambia|2020-05-16	Africa|hCoV-19/South Africa/KRISP-K002682/2020|EPI ISL 535546|B.1.1.206|South Africa|2020-08-01	0.0001740990	Africa
Africa|hCoV-19/Gambia/GC19-1572/2020|EPI ISL 561014|B.1.1|Gambia|2020-05-20	Africa|hCoV-19/South Africa/KRISP-K002682/2020|EPI ISL 535546|B.1.1.206|South Africa|2020-08-01	0.0001394414	Africa
Africa|hCoV-19/Gambia/GC19-1575/2020|EPI ISL 561026|B.1.1|Gambia|2020-05-20	Africa|hCoV-19/South Africa/KRISP-K002682/2020|EPI ISL 535546|B.1.1.206|South Africa|2020-08-01	0.0002428943	Africa
Africa|hCoV-19/Gambia/GC19-1606/2020|EPI ISL 561027|B.1.1|Gambia|2020-05-20	Africa|hCoV-19/South Africa/KRISP-K002682/2020|EPI ISL 535546|B.1.1.206|South Africa|2020-08-01	0.0002089300	Africa
Africa|hCoV-19/Gambia/GC19-1706/2020|EPI ISL 561028|B.1.5|Gambia|2020-05-22	Africa|hCoV-19/South Africa/KRISP-K002682/2020|EPI ISL 535546|B.1.1.206|South Africa|2020-08-01	0.0001399518	Africa
Africa|hCoV-19/Gambia/GC19-1814/2020|EPI ISL 561032|B.1.5|Gambia|2020-05-28	Africa|hCoV-19/South Africa/KRISP-K002682/2020|EPI ISL 535546|B.1.1.206|South Africa|2020-08-01	0.0001413511	Africa
Africa|hCoV-19/Gambia/GC19-1818/2020|EPI ISL 561034|B.1.1|Gambia|2020-05-28	Africa|hCoV-19/South Africa/KRISP-K002682/2020|EPI ISL 535546|B.1.1.206|South Africa|2020-08-01	0.0002688410	Africa
Africa|hCoV-19/Gambia/GC19-1983/2020|EPI ISL 561038|B.1.1|Gambia|2020-06-07	Africa|hCoV-19/South Africa/KRISP-K002682/2020|EPI ISL 535546|B.1.1.206|South Africa|2020-08-01	0.0002688326	Africa
Africa|hCoV-19/Gambia/GC19-2197/2020|EPI ISL 561040|B.1.292|Gambia|2020-06-26	Africa|hCoV-19/South Africa/KRISP-K002682/2020|EPI ISL 535546|B.1.1.206|South Africa|2020-08-01	0.0003726939	Africa
Africa|hCoV-19/Gambia/GC19-2427/2020|EPI ISL 561105|B.1.1.293|Gambia|2020-07-21	Africa|hCoV-19/South Africa/KRISP-K002682/2020|EPI ISL 535546|B.1.1.206|South Africa|2020-08-01	0.0003025038	Africa
Africa|hCoV-19/Gambia/GC19-2443/2020|EPI ISL 561106|B.1.5|Gambia|2020-07-21	Africa|hCoV-19/South Africa/KRISP-K002682/2020|EPI ISL 535546|B.1.1.206|South Africa|2020-08-01	0.0002121238	Africa
Africa|hCoV-19/Gambia/GC19-2450/2020|EPI ISL 561107|B.1.5.12|Gambia|2020-07-21	Africa|hCoV-19/South Africa/KRISP-K002682/2020|EPI ISL 535546|B.1.1.206|South Africa|2020-08-01	0.0004369529	Africa
Africa|hCoV-19/Gambia/GC19-2459/2020|EPI ISL 561108|B.1.1.293|Gambia|2020-07-21	Africa|hCoV-19/South Africa/KRISP-K002682/2020|EPI ISL 535546|B.1.1.206|South Africa|2020-08-01	0.0002710428	Africa
Africa|hCoV-19/Gambia/GC19-2469/2020|EPI ISL 561109|B.1.5|Gambia|2020-07-21	Africa|hCoV-19/South Africa/KRISP-K002682/2020|EPI ISL 535546|B.1.1.206|South Africa|2020-08-01	0.0002412909	Africa
Africa|hCoV-19/Gambia/GC19-2473/2020|EPI ISL 561110|B.1.5.12|Gambia|2020-07-21	Africa|hCoV-19/South Africa/KRISP-K002682/2020|EPI ISL 535546|B.1.1.206|South Africa|2020-08-01	0.0004705948	Africa
Africa|hCoV-19/Gambia/GC19-2498/2020|EPI ISL 561111|B.1.292|Gambia|2020-07-21	Africa|hCoV-19/South Africa/KRISP-K002682/2020|EPI ISL 535546|B.1.1.206|South Africa|2020-08-01	0.0004033046	Africa
Africa|hCoV-19/Gambia/GC19-2525/2020|EPI ISL 561113|B.1.1.293|Gambia|2020-07-21	Africa|hCoV-19/South Africa/KRISP-K002682/2020|EPI ISL 535546|B.1.1.206|South Africa|2020-08-01	0.0002688299	Africa
Africa|hCoV-19/Gambia/GC19-2526/2020|EPI ISL 561114|B.1.5.12|Gambia|2020-07-21	Africa|hCoV-19/South Africa/KRISP-K002682/2020|EPI ISL 535546|B.1.1.206|South Africa|2020-08-01	0.0004706042	Africa
Africa|hCoV-19/Gambia/GC19-2629/2020|EPI ISL 561123|B.1.5.12|Gambia|2020-07-21	Africa|hCoV-19/South Africa/KRISP-K002682/2020|EPI ISL 535546|B.1.1.206|South Africa|2020-08-01	0.0004405058	Africa
Africa|hCoV-19/Gambia/GC19-2632/2020|EPI ISL 561124|B.1.5.12|Gambia|2020-07-21	Africa|hCoV-19/South Africa/KRISP-K002682/2020|EPI ISL 535546|B.1.1.206|South Africa|2020-08-01	0.0004401777	Africa
Africa|hCoV-19/Gambia/GC19-2638/2020|EPI ISL 561126|B.1.5.12|Gambia|2020-07-21	Africa|hCoV-19/South Africa/KRISP-K002682/2020|EPI ISL 535546|B.1.1.206|South Africa|2020-08-01	0.0003815924	Africa
Africa|hCoV-19/Gambia/GC19-2652/2020|EPI ISL 561128|B.1.5.12|Gambia|2020-07-21	Africa|hCoV-19/South Africa/KRISP-K002682/2020|EPI ISL 535546|B.1.1.206|South Africa|2020-08-01	0.0003362474	Africa
Africa|hCoV-19/Gambia/GC19-2654/2020|EPI ISL 561130|B.1.292|Gambia|2020-07-21	Africa|hCoV-19/South Africa/KRISP-K002682/2020|EPI ISL 535546|B.1.1.206|South Africa|2020-08-01	0.0004369661	Africa
Africa|hCoV-19/Gambia/GC19-2663/2020|EPI ISL 561133|B.1.1.293|Gambia|2020-07-21	Africa|hCoV-19/South Africa/KRISP-K002682/2020|EPI ISL 535546|B.1.1.206|South Africa|2020-08-01	0.0003024398	Africa
Africa|hCoV-19/Gambia/GC19-2707/2020|EPI ISL 561134|B.1.1.293|Gambia|2020-07-21	Africa|hCoV-19/South Africa/KRISP-K002682/2020|EPI ISL 535546|B.1.1.206|South Africa|2020-08-01	0.0003385649	Africa
Africa|hCoV-19/Gambia/GC19-2711/2020|EPI ISL 561135|B.1.5.12|Gambia|2020-07-21	Africa|hCoV-19/South Africa/KRISP-K002682/2020|EPI ISL 535546|B.1.1.206|South Africa|2020-08-01	0.0004032965	Africa
Africa|hCoV-19/Gambia/GC19-2730/2020|EPI ISL 561136|B.1.5.12|Gambia|2020-07-21	Africa|hCoV-19/South Africa/KRISP-K002682/2020|EPI ISL 535546|B.1.1.206|South Africa|2020-08-01	0.0005418358	Africa
Africa|hCoV-19/Gambia/GC19-2731/2020|EPI ISL 561137|B.1.1.293|Gambia|2020-07-21	Africa|hCoV-19/South Africa/KRISP-K002682/2020|EPI ISL 535546|B.1.1.206|South Africa|2020-08-01	0.0002688480	Africa
Africa|hCoV-19/Gambia/GC19-2828/2020|EPI ISL 561150|B.1.361|Gambia|2020-07-24	Africa|hCoV-19/South Africa/KRISP-K002682/2020|EPI ISL 535546|B.1.1.206|South Africa|2020-08-01	0.0004033492	Africa
Africa|hCoV-19/Gambia/GC19-2842/2020|EPI ISL 561151|B.1.1|Gambia|2020-07-24	Africa|hCoV-19/South Africa/KRISP-K002682/2020|EPI ISL 535546|B.1.1.206|South Africa|2020-08-01	0.0003360769	Africa
Africa|hCoV-19/Gambia/GC19-2898/2020|EPI ISL 561153|B.1.5.12|Gambia|2020-07-24	Africa|hCoV-19/South Africa/KRISP-K002682/2020|EPI ISL 535546|B.1.1.206|South Africa|2020-08-01	0.0004033236	Africa
Africa|hCoV-19/Gambia/GC19-2904/2020|EPI ISL 561154|B.1.1|Gambia|2020-07-24	Africa|hCoV-19/South Africa/KRISP-K002682/2020|EPI ISL 535546|B.1.1.206|South Africa|2020-08-01	0.0003360656	Africa
Africa|hCoV-19/Gambia/GC19-2947/2020|EPI ISL 561155|B.1.5.12|Gambia|2020-07-24	Africa|hCoV-19/South Africa/KRISP-K002682/2020|EPI ISL 535546|B.1.1.206|South Africa|2020-08-01	0.0004369324	Africa
Africa|hCoV-19/Gambia/GC19-2973/2020|EPI ISL 561156|B.1.1.293|Gambia|2020-07-24	Africa|hCoV-19/South Africa/KRISP-K002682/2020|EPI ISL 535546|B.1.1.206|South Africa|2020-08-01	0.0002352159	Africa
Africa|hCoV-19/Gambia/GC19-2977/2020|EPI ISL 561157|B.1.1.293|Gambia|2020-07-24	Africa|hCoV-19/South Africa/KRISP-K002682/2020|EPI ISL 535546|B.1.1.206|South Africa|2020-08-01	0.0002352238	Africa
Africa|hCoV-19/Gambia/GC19-2985/2020|EPI ISL 561158|B.1.5.12|Gambia|2020-07-24	Africa|hCoV-19/South Africa/KRISP-K002682/2020|EPI ISL 535546|B.1.1.206|South Africa|2020-08-01	0.0003360668	Africa
Africa|hCoV-19/Gambia/GC19-2991/2020|EPI ISL 561159|B.1.1|Gambia|2020-07-24	Africa|hCoV-19/South Africa/KRISP-K002682/2020|EPI ISL 535546|B.1.1.206|South Africa|2020-08-01	0.0003024936	Africa
Africa|hCoV-19/Gambia/GC19-3064/2020|EPI ISL 561160|B.1.1|Gambia|2020-07-25	Africa|hCoV-19/South Africa/KRISP-K002682/2020|EPI ISL 535546|B.1.1.206|South Africa|2020-08-01	0.0003360882	Africa
Africa|hCoV-19/Gambia/GC19-3065/2020|EPI ISL 561161|B.1.5.12|Gambia|2020-07-25	Africa|hCoV-19/South Africa/KRISP-K002682/2020|EPI ISL 535546|B.1.1.206|South Africa|2020-08-01	0.0004785885	Africa
Africa|hCoV-19/Gambia/GC19-3081/2020|EPI ISL 561162|B.1.1|Gambia|2020-07-25	Africa|hCoV-19/South Africa/KRISP-K002682/2020|EPI ISL 535546|B.1.1.206|South Africa|2020-08-01	0.0003360768	Africa
Africa|hCoV-19/Gambia/GC19-3085/2020|EPI ISL 561163|B.1.1.293|Gambia|2020-07-25	Africa|hCoV-19/South Africa/KRISP-K002682/2020|EPI ISL 535546|B.1.1.206|South Africa|2020-08-01	0.0002708647	Africa
Africa|hCoV-19/Gambia/GC19-3087/2020|EPI ISL 561041|B.1.292|Gambia|2020-07-25	Africa|hCoV-19/South Africa/KRISP-K002682/2020|EPI ISL 535546|B.1.1.206|South Africa|2020-08-01	0.0004369220	Africa
Africa|hCoV-19/Gambia/GC19-3099/2020|EPI ISL 561164|B.1.1.242|Gambia|2020-07-25	Africa|hCoV-19/South Africa/KRISP-K002682/2020|EPI ISL 535546|B.1.1.206|South Africa|2020-08-01	0.0003024439	Africa
Africa|hCoV-19/Gambia/GC19-3110/2020|EPI ISL 561165|B.1.1.293|Gambia|2020-07-25	Africa|hCoV-19/South Africa/KRISP-K002682/2020|EPI ISL 535546|B.1.1.206|South Africa|2020-08-01	0.0002688326	Africa
Africa|hCoV-19/Gambia/GC19-3112/2020|EPI ISL 561166|B.1|Gambia|2020-07-25	Africa|hCoV-19/South Africa/KRISP-K002682/2020|EPI ISL 535546|B.1.1.206|South Africa|2020-08-01	0.0005041800	Africa
Africa|hCoV-19/Gambia/GC19-3113/2020|EPI ISL 561167|B.1.1.293|Gambia|2020-07-25	Africa|hCoV-19/South Africa/KRISP-K002682/2020|EPI ISL 535546|B.1.1.206|South Africa|2020-08-01	0.0002352159	Africa
Africa|hCoV-19/Gambia/GC19-3114/2020|EPI ISL 561168|B.1.1|Gambia|2020-07-25	Africa|hCoV-19/South Africa/KRISP-K002682/2020|EPI ISL 535546|B.1.1.206|South Africa|2020-08-01	0.0003360656	Africa
Africa|hCoV-19/Gambia/GC19-3135/2020|EPI ISL 561169|B.1.5.12|Gambia|2020-07-27	Africa|hCoV-19/South Africa/KRISP-K002682/2020|EPI ISL 535546|B.1.1.206|South Africa|2020-08-01	0.0003385695	Africa
Africa|hCoV-19/Gambia/GC19-3140/2020|EPI ISL 561042|B.1.5.12|Gambia|2020-07-27	Africa|hCoV-19/South Africa/KRISP-K002682/2020|EPI ISL 535546|B.1.1.206|South Africa|2020-08-01	0.0005042408	Africa
Africa|hCoV-19/Gambia/GC19-3145/2020|EPI ISL 561170|B.1.1|Gambia|2020-07-27	Africa|hCoV-19/South Africa/KRISP-K002682/2020|EPI ISL 535546|B.1.1.206|South Africa|2020-08-01	0.0003360769	Africa
Africa|hCoV-19/Gambia/GC19-3146/2020|EPI ISL 561171|B.1.5.12|Gambia|2020-07-27	Africa|hCoV-19/South Africa/KRISP-K002682/2020|EPI ISL 535546|B.1.1.206|South Africa|2020-08-01	0.0003386762	Africa
Africa|hCoV-19/Gambia/GC19-3165/2020|EPI ISL 561043|B.1.1.293|Gambia|2020-07-27	Africa|hCoV-19/South Africa/KRISP-K002682/2020|EPI ISL 535546|B.1.1.206|South Africa|2020-08-01	0.0002352159	Africa
Africa|hCoV-19/Gambia/GC19-3166/2020|EPI ISL 561044|B.1.5.12|Gambia|2020-07-27	Africa|hCoV-19/South Africa/KRISP-K002682/2020|EPI ISL 535546|B.1.1.206|South Africa|2020-08-01	0.0003385581	Africa
Africa|hCoV-19/Gambia/GC19-3189/2020|EPI ISL 561045|B.1.5|Gambia|2020-07-27	Africa|hCoV-19/South Africa/KRISP-K002682/2020|EPI ISL 535546|B.1.1.206|South Africa|2020-08-01	0.0002393081	Africa
Africa|hCoV-19/Gambia/GC19-3192/2020|EPI ISL 561046|B.1.5|Gambia|2020-07-27	Africa|hCoV-19/South Africa/KRISP-K002682/2020|EPI ISL 535546|B.1.1.206|South Africa|2020-08-01	0.0002031540	Africa
Africa|hCoV-19/Gambia/GC19-3193/2020|EPI ISL 561047|B.1.5.12|Gambia|2020-07-27	Africa|hCoV-19/South Africa/KRISP-K002682/2020|EPI ISL 535546|B.1.1.206|South Africa|2020-08-01	0.0003385466	Africa
Africa|hCoV-19/Gambia/GC19-3208/2020|EPI ISL 561048|B.1.5.12|Gambia|2020-07-27	Africa|hCoV-19/South Africa/KRISP-K002682/2020|EPI ISL 535546|B.1.1.206|South Africa|2020-08-01	0.0004063412	Africa
Africa|hCoV-19/Gambia/GC19-3209/2020|EPI ISL 561049|B.1.5.12|Gambia|2020-07-27	Africa|hCoV-19/South Africa/KRISP-K002682/2020|EPI ISL 535546|B.1.1.206|South Africa|2020-08-01	0.0003047270	Africa
Africa|hCoV-19/Gambia/GC19-3210/2020|EPI ISL 561050|B.1.5.12|Gambia|2020-07-27	Africa|hCoV-19/South Africa/KRISP-K002682/2020|EPI ISL 535546|B.1.1.206|South Africa|2020-08-01	0.0002775101	Africa
Africa|hCoV-19/Gambia/GC19-3214/2020|EPI ISL 561051|B.1.1.293|Gambia|2020-07-27	Africa|hCoV-19/South Africa/KRISP-K002682/2020|EPI ISL 535546|B.1.1.206|South Africa|2020-08-01	0.0002370017	Africa
Africa|hCoV-19/Gambia/GC19-3219/2020|EPI ISL 561052|B.1.5.12|Gambia|2020-07-27	Africa|hCoV-19/South Africa/KRISP-K002682/2020|EPI ISL 535546|B.1.1.206|South Africa|2020-08-01	0.0003361120	Africa
Africa|hCoV-19/Gambia/GC19-3246/2020|EPI ISL 561053|B.1.5.12|Gambia|2020-07-27	Africa|hCoV-19/South Africa/KRISP-K002682/2020|EPI ISL 535546|B.1.1.206|South Africa|2020-08-01	0.0003385878	Africa
Africa|hCoV-19/Gambia/GC19-3255/2020|EPI ISL 561054|B.1.177|Gambia|2020-07-27	Africa|hCoV-19/South Africa/KRISP-K002682/2020|EPI ISL 535546|B.1.1.206|South Africa|2020-08-01	0.0001692882	Africa
Africa|hCoV-19/Gambia/GC19-3266/2020|EPI ISL 561055|B.1.5|Gambia|2020-07-27	Africa|hCoV-19/South Africa/KRISP-K002682/2020|EPI ISL 535546|B.1.1.206|South Africa|2020-08-01	0.0001354140	Africa
Africa|hCoV-19/Gambia/GC19-3267/2020|EPI ISL 561056|B.1.5.12|Gambia|2020-07-27	Africa|hCoV-19/South Africa/KRISP-K002682/2020|EPI ISL 535546|B.1.1.206|South Africa|2020-08-01	0.0002708657	Africa
Africa|hCoV-19/Gambia/GC19-3278/2020|EPI ISL 561058|B.1.5.12|Gambia|2020-07-27	Africa|hCoV-19/South Africa/KRISP-K002682/2020|EPI ISL 535546|B.1.1.206|South Africa|2020-08-01	0.0003046889	Africa
Africa|hCoV-19/Gambia/GC19-3301/2020|EPI ISL 561059|B.1.5.12|Gambia|2020-07-27	Africa|hCoV-19/South Africa/KRISP-K002682/2020|EPI ISL 535546|B.1.1.206|South Africa|2020-08-01	0.0003047198	Africa
Africa|hCoV-19/Gambia/GC19-3317/2020|EPI ISL 561060|B.1.5|Gambia|2020-07-27	Africa|hCoV-19/South Africa/KRISP-K002682/2020|EPI ISL 535546|B.1.1.206|South Africa|2020-08-01	0.0002016753	Africa
Africa|hCoV-19/Gambia/GC19-3323/2020|EPI ISL 561061|B.1.5|Gambia|2020-07-27	Africa|hCoV-19/South Africa/KRISP-K002682/2020|EPI ISL 535546|B.1.1.206|South Africa|2020-08-01	0.0001692956	Africa
Africa|hCoV-19/Gambia/GC19-3358/2020|EPI ISL 561062|B.1.1.293|Gambia|2020-07-27	Africa|hCoV-19/South Africa/KRISP-K002682/2020|EPI ISL 535546|B.1.1.206|South Africa|2020-08-01	0.0003360656	Africa
Africa|hCoV-19/Gambia/GC19-3365/2020|EPI ISL 561063|B.1.5.12|Gambia|2020-07-27	Africa|hCoV-19/South Africa/KRISP-K002682/2020|EPI ISL 535546|B.1.1.206|South Africa|2020-08-01	0.0003724504	Africa
Africa|hCoV-19/Gambia/GC19-3373/2020|EPI ISL 561064|B.1.5|Gambia|2020-07-27	Africa|hCoV-19/South Africa/KRISP-K002682/2020|EPI ISL 535546|B.1.1.206|South Africa|2020-08-01	0.0002370107	Africa
Africa|hCoV-19/Gambia/GC19-3374/2020|EPI ISL 561065|B.1.5.12|Gambia|2020-07-27	Africa|hCoV-19/South Africa/KRISP-K002682/2020|EPI ISL 535546|B.1.1.206|South Africa|2020-08-01	0.0003385581	Africa
Africa|hCoV-19/Gambia/GC19-3375/2020|EPI ISL 561066|B.1.5.12|Gambia|2020-07-27	Africa|hCoV-19/South Africa/KRISP-K002682/2020|EPI ISL 535546|B.1.1.206|South Africa|2020-08-01	0.0003046888	Africa
Africa|hCoV-19/Gambia/GC19-3380/2020|EPI ISL 561067|B.1.5.12|Gambia|2020-07-27	Africa|hCoV-19/South Africa/KRISP-K002682/2020|EPI ISL 535546|B.1.1.206|South Africa|2020-08-01	0.0003385810	Africa
Africa|hCoV-19/Gambia/GC19-3381/2020|EPI ISL 561068|B.1.5.12|Gambia|2020-07-27	Africa|hCoV-19/South Africa/KRISP-K002682/2020|EPI ISL 535546|B.1.1.206|South Africa|2020-08-01	0.0005041968	Africa
Africa|hCoV-19/Gambia/GC19-3396/2020|EPI ISL 561069|B.1.5.12|Gambia|2020-07-27	Africa|hCoV-19/South Africa/KRISP-K002682/2020|EPI ISL 535546|B.1.1.206|South Africa|2020-08-01	0.0004705743	Africa
Africa|hCoV-19/Gambia/GC19-3398/2020|EPI ISL 561070|B.1.1.242|Gambia|2020-07-27	Africa|hCoV-19/South Africa/KRISP-K002682/2020|EPI ISL 535546|B.1.1.206|South Africa|2020-08-01	0.0004032870	Africa
Africa|hCoV-19/Gambia/GC19-3399/2020|EPI ISL 561172|B.1.5|Gambia|2020-07-27	Africa|hCoV-19/South Africa/KRISP-K002682/2020|EPI ISL 535546|B.1.1.206|South Africa|2020-08-01	0.0002352736	Africa
Africa|hCoV-19/Gambia/GC19-3400/2020|EPI ISL 561173|B.1.5|Gambia|2020-07-27	Africa|hCoV-19/South Africa/KRISP-K002682/2020|EPI ISL 535546|B.1.1.206|South Africa|2020-08-01	0.0003024906	Africa
Africa|hCoV-19/Gambia/GC19-3407/2020|EPI ISL 561174|B.1.1.242|Gambia|2020-07-27	Africa|hCoV-19/South Africa/KRISP-K002682/2020|EPI ISL 535546|B.1.1.206|South Africa|2020-08-01	0.0002688697	Africa
Africa|hCoV-19/Gambia/GC19-3411/2020|EPI ISL 561175|B.1.5.12|Gambia|2020-07-27	Africa|hCoV-19/South Africa/KRISP-K002682/2020|EPI ISL 535546|B.1.1.206|South Africa|2020-08-01	0.0004097300	Africa
Africa|hCoV-19/Gambia/GC19-3418/2020|EPI ISL 561176|B.1.1.242|Gambia|2020-07-27	Africa|hCoV-19/South Africa/KRISP-K002682/2020|EPI ISL 535546|B.1.1.206|South Africa|2020-08-01	0.0003360815	Africa
Africa|hCoV-19/Gambia/GC19-3429/2020|EPI ISL 561178|B.1.5.12|Gambia|2020-07-27	Africa|hCoV-19/South Africa/KRISP-K002682/2020|EPI ISL 535546|B.1.1.206|South Africa|2020-08-01	0.0003360669	Africa
Africa|hCoV-19/Gambia/GC19-3432/2020|EPI ISL 561179|B.1.5.12|Gambia|2020-07-27	Africa|hCoV-19/South Africa/KRISP-K002682/2020|EPI ISL 535546|B.1.1.206|South Africa|2020-08-01	0.0005080021	Africa
Africa|hCoV-19/Gambia/GC19-3438/2020|EPI ISL 561180|B.1.5.12|Gambia|2020-07-27	Africa|hCoV-19/South Africa/KRISP-K002682/2020|EPI ISL 535546|B.1.1.206|South Africa|2020-08-01	0.0004706011	Africa
Africa|hCoV-19/Gambia/GC19-3445/2020|EPI ISL 561181|B.1.5.12|Gambia|2020-07-27	Africa|hCoV-19/South Africa/KRISP-K002682/2020|EPI ISL 535546|B.1.1.206|South Africa|2020-08-01	0.0005378209	Africa
Africa|hCoV-19/Gambia/GC19-3448/2020|EPI ISL 561183|B.1.5|Gambia|2020-07-27	Africa|hCoV-19/South Africa/KRISP-K002682/2020|EPI ISL 535546|B.1.1.206|South Africa|2020-08-01	0.0002734791	Africa
Africa|hCoV-19/Gambia/GC19-3497/2020|EPI ISL 561184|B.1.5.12|Gambia|2020-07-27	Africa|hCoV-19/South Africa/KRISP-K002682/2020|EPI ISL 535546|B.1.1.206|South Africa|2020-08-01	0.0004705427	Africa
Africa|hCoV-19/Gambia/GC19-3503/2020|EPI ISL 561186|B.1.5.12|Gambia|2020-07-27	Africa|hCoV-19/South Africa/KRISP-K002682/2020|EPI ISL 535546|B.1.1.206|South Africa|2020-08-01	0.0003755013	Africa
Africa|hCoV-19/Gambia/GC19-3504/2020|EPI ISL 561187|B.1.5.12|Gambia|2020-07-27	Africa|hCoV-19/South Africa/KRISP-K002682/2020|EPI ISL 535546|B.1.1.206|South Africa|2020-08-01	0.0004401926	Africa
Africa|hCoV-19/Gambia/GC19-3505/2020|EPI ISL 561188|B.1.5.12|Gambia|2020-07-27	Africa|hCoV-19/South Africa/KRISP-K002682/2020|EPI ISL 535546|B.1.1.206|South Africa|2020-08-01	0.0004033290	Africa
Africa|hCoV-19/Gambia/GC19-3529/2020|EPI ISL 561191|B.1.5.12|Gambia|2020-07-27	Africa|hCoV-19/South Africa/KRISP-K002682/2020|EPI ISL 535546|B.1.1.206|South Africa|2020-08-01	0.0004705854	Africa
Africa|hCoV-19/Gambia/GC19-3530/2020|EPI ISL 561192|B.1.5.12|Gambia|2020-07-27	Africa|hCoV-19/South Africa/KRISP-K002682/2020|EPI ISL 535546|B.1.1.206|South Africa|2020-08-01	0.0003447072	Africa
Africa|hCoV-19/Gambia/GC19-3533/2020|EPI ISL 561193|B.1.1.293|Gambia|2020-07-27	Africa|hCoV-19/South Africa/KRISP-K002682/2020|EPI ISL 535546|B.1.1.206|South Africa|2020-08-01	0.0002688570	Africa
Africa|hCoV-19/Gambia/GC19-3535/2020|EPI ISL 561194|B.1.1.242|Gambia|2020-07-27	Africa|hCoV-19/South Africa/KRISP-K002682/2020|EPI ISL 535546|B.1.1.206|South Africa|2020-08-01	0.0003360702	Africa
Africa|hCoV-19/Gambia/GC19-3550/2020|EPI ISL 561195|B.1.5.12|Gambia|2020-07-27	Africa|hCoV-19/South Africa/KRISP-K002682/2020|EPI ISL 535546|B.1.1.206|South Africa|2020-08-01	0.0004369574	Africa
Africa|hCoV-19/Gambia/GC19-3565/2020|EPI ISL 561196|B.1.5.12|Gambia|2020-07-27	Africa|hCoV-19/South Africa/KRISP-K002682/2020|EPI ISL 535546|B.1.1.206|South Africa|2020-08-01	0.0003696810	Africa
Africa|hCoV-19/Gambia/GC19-3578/2020|EPI ISL 561197|B.1.5.12|Gambia|2020-07-27	Africa|hCoV-19/South Africa/KRISP-K002682/2020|EPI ISL 535546|B.1.1.206|South Africa|2020-08-01	0.0004034863	Africa
Africa|hCoV-19/Gambia/GC19-3629/2020|EPI ISL 561199|B.1.5.12|Gambia|2020-07-27	Africa|hCoV-19/South Africa/KRISP-K002682/2020|EPI ISL 535546|B.1.1.206|South Africa|2020-08-01	0.0005042189	Africa
Africa|hCoV-19/Gambia/GC19-3656/2020|EPI ISL 561201|B.1.5.12|Gambia|2020-07-27	Africa|hCoV-19/South Africa/KRISP-K002682/2020|EPI ISL 535546|B.1.1.206|South Africa|2020-08-01	0.0004033371	Africa
Africa|hCoV-19/Gambia/GC19-3659/2020|EPI ISL 561202|B.1.1|Gambia|2020-07-27	Africa|hCoV-19/South Africa/KRISP-K002682/2020|EPI ISL 535546|B.1.1.206|South Africa|2020-08-01	0.0003024865	Africa
Africa|hCoV-19/Gambia/GC19-3666/2020|EPI ISL 561204|B.1.5.12|Gambia|2020-07-27	Africa|hCoV-19/South Africa/KRISP-K002682/2020|EPI ISL 535546|B.1.1.206|South Africa|2020-08-01	0.0004744167	Africa
Africa|hCoV-19/Gambia/GC19-3769/2020|EPI ISL 561072|B.1.292|Gambia|2020-07-27	Africa|hCoV-19/South Africa/KRISP-K002682/2020|EPI ISL 535546|B.1.1.206|South Africa|2020-08-01	0.0004096265	Africa
Africa|hCoV-19/Gambia/GC19-3773/2020|EPI ISL 561073|B.1.5.12|Gambia|2020-07-27	Africa|hCoV-19/South Africa/KRISP-K002682/2020|EPI ISL 535546|B.1.1.206|South Africa|2020-08-01	0.0004705743	Africa
Africa|hCoV-19/Gambia/GC19-3774/2020|EPI ISL 561074|B.1.5.12|Gambia|2020-07-27	Africa|hCoV-19/South Africa/KRISP-K002682/2020|EPI ISL 535546|B.1.1.206|South Africa|2020-08-01	0.0004369530	Africa
Africa|hCoV-19/Gambia/GC19-3794/2020|EPI ISL 561078|B.1.5.12|Gambia|2020-07-27	Africa|hCoV-19/South Africa/KRISP-K002682/2020|EPI ISL 535546|B.1.1.206|South Africa|2020-08-01	0.0004437834	Africa
Africa|hCoV-19/Gambia/GC19-3796/2020|EPI ISL 561079|B.1.5.12|Gambia|2020-07-27	Africa|hCoV-19/South Africa/KRISP-K002682/2020|EPI ISL 535546|B.1.1.206|South Africa|2020-08-01	0.0004705520	Africa
Africa|hCoV-19/Gambia/GC19-3798/2020|EPI ISL 561080|B.1.1.242|Gambia|2020-07-27	Africa|hCoV-19/South Africa/KRISP-K002682/2020|EPI ISL 535546|B.1.1.206|South Africa|2020-08-01	0.0003732808	Africa
Africa|hCoV-19/Gambia/GC19-3799/2020|EPI ISL 561081|B.1.1.242|Gambia|2020-07-27	Africa|hCoV-19/South Africa/KRISP-K002682/2020|EPI ISL 535546|B.1.1.206|South Africa|2020-08-01	0.0003696562	Africa
Africa|hCoV-19/Gambia/GC19-3802/2020|EPI ISL 561082|B.1.5.12|Gambia|2020-07-27	Africa|hCoV-19/South Africa/KRISP-K002682/2020|EPI ISL 535546|B.1.1.206|South Africa|2020-08-01	0.0005041901	Africa
Africa|hCoV-19/Gambia/GC19-3805/2020|EPI ISL 561083|B.1.5.12|Gambia|2020-07-27	Africa|hCoV-19/South Africa/KRISP-K002682/2020|EPI ISL 535546|B.1.1.206|South Africa|2020-08-01	0.0004705632	Africa
Africa|hCoV-19/Gambia/GC19-3806/2020|EPI ISL 561084|B.1.1.293|Gambia|2020-07-27	Africa|hCoV-19/South Africa/KRISP-K002682/2020|EPI ISL 535546|B.1.1.206|South Africa|2020-08-01	0.0002688353	Africa
Africa|hCoV-19/Gambia/GC19-3807/2020|EPI ISL 561085|B.1.1.293|Gambia|2020-07-27	Africa|hCoV-19/South Africa/KRISP-K002682/2020|EPI ISL 535546|B.1.1.206|South Africa|2020-08-01	0.0003024692	Africa
Africa|hCoV-19/Gambia/GC19-3812/2020|EPI ISL 561086|B.1.1.293|Gambia|2020-07-27	Africa|hCoV-19/South Africa/KRISP-K002682/2020|EPI ISL 535546|B.1.1.206|South Africa|2020-08-01	0.0003367739	Africa
Africa|hCoV-19/Gambia/GC19-3813/2020|EPI ISL 561087|B.1.1.293|Gambia|2020-07-27	Africa|hCoV-19/South Africa/KRISP-K002682/2020|EPI ISL 535546|B.1.1.206|South Africa|2020-08-01	0.0003024590	Africa
Africa|hCoV-19/Gambia/GC19-3814/2020|EPI ISL 561088|B.1|Gambia|2020-07-27	Africa|hCoV-19/South Africa/KRISP-K002682/2020|EPI ISL 535546|B.1.1.206|South Africa|2020-08-01	0.0005715189	Africa
Africa|hCoV-19/Gambia/GC19-3816/2020|EPI ISL 561089|B.1.1.293|Gambia|2020-07-27	Africa|hCoV-19/South Africa/KRISP-K002682/2020|EPI ISL 535546|B.1.1.206|South Africa|2020-08-01	0.0002708464	Africa
Africa|hCoV-19/Gambia/GC19-3818/2020|EPI ISL 561090|B.1.1.293|Gambia|2020-07-27	Africa|hCoV-19/South Africa/KRISP-K002682/2020|EPI ISL 535546|B.1.1.206|South Africa|2020-08-01	0.0003696796	Africa
Africa|hCoV-19/Gambia/GC19-3820/2020|EPI ISL 561091|B.1.1.293|Gambia|2020-07-27	Africa|hCoV-19/South Africa/KRISP-K002682/2020|EPI ISL 535546|B.1.1.206|South Africa|2020-08-01	0.0003024590	Africa
Africa|hCoV-19/Gambia/GC19-3821/2020|EPI ISL 561092|B.1.5.12|Gambia|2020-07-27	Africa|hCoV-19/South Africa/KRISP-K002682/2020|EPI ISL 535546|B.1.1.206|South Africa|2020-08-01	0.0003791596	Africa
Africa|hCoV-19/Gambia/GC19-3822/2020|EPI ISL 561093|B.1.5.12|Gambia|2020-07-27	Africa|hCoV-19/South Africa/KRISP-K002682/2020|EPI ISL 535546|B.1.1.206|South Africa|2020-08-01	0.0004705743	Africa
Africa|hCoV-19/Gambia/GC19-3823/2020|EPI ISL 561094|B.1.5.12|Gambia|2020-07-27	Africa|hCoV-19/South Africa/KRISP-K002682/2020|EPI ISL 535546|B.1.1.206|South Africa|2020-08-01	0.0004740936	Africa
Africa|hCoV-19/Gambia/GC19-3835/2020|EPI ISL 561096|B.1.1.293|Gambia|2020-07-27	Africa|hCoV-19/South Africa/KRISP-K002682/2020|EPI ISL 535546|B.1.1.206|South Africa|2020-08-01	0.0002688443	Africa
Africa|hCoV-19/Gambia/GC19-3836/2020|EPI ISL 561097|B.1.5.12|Gambia|2020-07-27	Africa|hCoV-19/South Africa/KRISP-K002682/2020|EPI ISL 535546|B.1.1.206|South Africa|2020-08-01	0.0004369237	Africa
Africa|hCoV-19/Gambia/GC19-3839/2020|EPI ISL 561098|B.1.5.12|Gambia|2020-07-27	Africa|hCoV-19/South Africa/KRISP-K002682/2020|EPI ISL 535546|B.1.1.206|South Africa|2020-08-01	0.0004705743	Africa
Africa|hCoV-19/Gambia/GC19-3842/2020|EPI ISL 561099|B.1.1.293|Gambia|2020-07-27	Africa|hCoV-19/South Africa/KRISP-K002682/2020|EPI ISL 535546|B.1.1.206|South Africa|2020-08-01	0.0003696870	Africa
Africa|hCoV-19/Gambia/GC19-3846/2020|EPI ISL 561100|B.1.1.293|Gambia|2020-07-27	Africa|hCoV-19/South Africa/KRISP-K002682/2020|EPI ISL 535546|B.1.1.206|South Africa|2020-08-01	0.0003360723	Africa
Africa|hCoV-19/Gambia/GC19-3852/2020|EPI ISL 561101|B.1.5.12|Gambia|2020-07-27	Africa|hCoV-19/South Africa/KRISP-K002682/2020|EPI ISL 535546|B.1.1.206|South Africa|2020-08-01	0.0004779679	Africa
Africa|hCoV-19/Gambia/GC19-3854/2020|EPI ISL 561102|B.1.1.293|Gambia|2020-07-27	Africa|hCoV-19/South Africa/KRISP-K002682/2020|EPI ISL 535546|B.1.1.206|South Africa|2020-08-01	0.0003696870	Africa
Africa|hCoV-19/Gambia/GC192573/2020|EPI ISL 561115|B.1.5.12|Gambia|2020-07-21	Africa|hCoV-19/South Africa/KRISP-K002682/2020|EPI ISL 535546|B.1.1.206|South Africa|2020-08-01	0.0004705948	Africa
Africa|hCoV-19/Gambia/GC192576/2020|EPI ISL 561117|B.1.5.12|Gambia|2020-07-21	Africa|hCoV-19/South Africa/KRISP-K002682/2020|EPI ISL 535546|B.1.1.206|South Africa|2020-08-01	0.0003727369	Africa
Africa|hCoV-19/Gambia/GC192579/2020|EPI ISL 561118|B.1.5.12|Gambia|2020-07-21	Africa|hCoV-19/South Africa/KRISP-K002682/2020|EPI ISL 535546|B.1.1.206|South Africa|2020-08-01	0.0003408309	Africa
Africa|hCoV-19/Gambia/GC192602/2020|EPI ISL 561120|B.1.1.293|Gambia|2020-07-21	Africa|hCoV-19/South Africa/KRISP-K002682/2020|EPI ISL 535546|B.1.1.206|South Africa|2020-08-01	0.0003696797	Africa
Africa|hCoV-19/Gambia/GC192610/2020|EPI ISL 561121|B.1.1.293|Gambia|2020-07-21	Africa|hCoV-19/South Africa/KRISP-K002682/2020|EPI ISL 535546|B.1.1.206|South Africa|2020-08-01	0.0003696797	Africa
Africa|hCoV-19/Gambia/GC192751/2020|EPI ISL 561138|B.1.5.12|Gambia|2020-07-21	Africa|hCoV-19/South Africa/KRISP-K002682/2020|EPI ISL 535546|B.1.1.206|South Africa|2020-08-01	0.0005042290	Africa
Africa|hCoV-19/Gambia/GC192756/2020|EPI ISL 561139|B.1.5.12|Gambia|2020-07-22	Africa|hCoV-19/South Africa/KRISP-K002682/2020|EPI ISL 535546|B.1.1.206|South Africa|2020-08-01	0.0004369530	Africa
Africa|hCoV-19/Gambia/GC192772/2020|EPI ISL 561140|B.1.1|Gambia|2020-07-22	Africa|hCoV-19/South Africa/KRISP-K002682/2020|EPI ISL 535546|B.1.1.206|South Africa|2020-08-01	0.0003360656	Africa
Africa|hCoV-19/Gambia/GC192778/2020|EPI ISL 561141|B.1.1|Gambia|2020-07-22	Africa|hCoV-19/South Africa/KRISP-K002682/2020|EPI ISL 535546|B.1.1.206|South Africa|2020-08-01	0.0003360995	Africa
Africa|hCoV-19/Gambia/GC192781/2020|EPI ISL 561142|B.1.5.12|Gambia|2020-07-22	Africa|hCoV-19/South Africa/KRISP-K002682/2020|EPI ISL 535546|B.1.1.206|South Africa|2020-08-01	0.0004705743	Africa
Africa|hCoV-19/Gambia/GC192782/2020|EPI ISL 561143|B.1.5.12|Gambia|2020-07-22	Africa|hCoV-19/South Africa/KRISP-K002682/2020|EPI ISL 535546|B.1.1.206|South Africa|2020-08-01	0.0004705854	Africa
Africa|hCoV-19/Gambia/GC192786/2020|EPI ISL 561144|B.1.1.293|Gambia|2020-07-22	Africa|hCoV-19/South Africa/KRISP-K002682/2020|EPI ISL 535546|B.1.1.206|South Africa|2020-08-01	0.0003024458	Africa
Africa|hCoV-19/Gambia/GC192789/2020|EPI ISL 561145|B.1|Gambia|2020-07-22	Africa|hCoV-19/South Africa/KRISP-K002682/2020|EPI ISL 535546|B.1.1.206|South Africa|2020-08-01	0.0004033141	Africa
Africa|hCoV-19/Gambia/GC192811/2020|EPI ISL 561147|B.1.5.12|Gambia|2020-07-22	Africa|hCoV-19/South Africa/KRISP-K002682/2020|EPI ISL 535546|B.1.1.206|South Africa|2020-08-01	0.0004441169	Africa
Africa|hCoV-19/Gambia/GC192812/2020|EPI ISL 561148|B.1.1.293|Gambia|2020-07-22	Africa|hCoV-19/South Africa/KRISP-K002682/2020|EPI ISL 535546|B.1.1.206|South Africa|2020-08-01	0.0002352159	Africa
Africa|hCoV-19/Gambia/NPHL-038/2020|EPI ISL 561205|B.1.1|Gambia|2020	Africa|hCoV-19/South Africa/KRISP-K002682/2020|EPI ISL 535546|B.1.1.206|South Africa|2020-08-01	0.0003696884	Africa
Africa|hCoV-19/Gambia/NPHL-061/2020|EPI ISL 561206|B.1.5.12|Gambia|2020	Africa|hCoV-19/South Africa/KRISP-K002682/2020|EPI ISL 535546|B.1.1.206|South Africa|2020-08-01	0.0005378336	Africa
Africa|hCoV-19/Gambia/NPHL-1168/2020|EPI ISL 561212|B.1.5.12|Gambia|2020-06-27	Africa|hCoV-19/South Africa/KRISP-K002682/2020|EPI ISL 535546|B.1.1.206|South Africa|2020-08-01	0.0005378658	Africa
Africa|hCoV-19/Gambia/NPHL-1208/2020|EPI ISL 561213|B.1.5.12|Gambia|2020-06-30	Africa|hCoV-19/South Africa/KRISP-K002682/2020|EPI ISL 535546|B.1.1.206|South Africa|2020-08-01	0.0002724640	Africa
Africa|hCoV-19/Gambia/NPHL-1209/2020|EPI ISL 561214|B.1.5.12|Gambia|2020-06-30	Africa|hCoV-19/South Africa/KRISP-K002682/2020|EPI ISL 535546|B.1.1.206|South Africa|2020-08-01	0.0002403383	Africa
Africa|hCoV-19/Gambia/NPHL-1212/2020|EPI ISL 561215|B.1.5.12|Gambia|2020-06-30	Africa|hCoV-19/South Africa/KRISP-K002682/2020|EPI ISL 535546|B.1.1.206|South Africa|2020-08-01	0.0004032965	Africa
Africa|hCoV-19/Gambia/NPHL-1224/2020|EPI ISL 561217|B.1.1.293|Gambia|2020-06-30	Africa|hCoV-19/South Africa/KRISP-K002682/2020|EPI ISL 535546|B.1.1.206|South Africa|2020-08-01	0.0001755901	Africa
Africa|hCoV-19/Gambia/NPHL-1230/2020|EPI ISL 561218|B.1.5|Gambia|2020-06-30	Africa|hCoV-19/South Africa/KRISP-K002682/2020|EPI ISL 535546|B.1.1.206|South Africa|2020-08-01	0.0002043165	Africa
Africa|hCoV-19/Gambia/NPHL-1248/2020|EPI ISL 561222|B.1.5|Gambia|2020-07-01	Africa|hCoV-19/South Africa/KRISP-K002682/2020|EPI ISL 535546|B.1.1.206|South Africa|2020-08-01	0.0002043028	Africa
Africa|hCoV-19/Gambia/NPHL-1258/2020|EPI ISL 561223|B.1.292|Gambia|2020-07-02	Africa|hCoV-19/South Africa/KRISP-K002682/2020|EPI ISL 535546|B.1.1.206|South Africa|2020-08-01	0.0003696883	Africa
Africa|hCoV-19/Gambia/NPHL-1422/2020|EPI ISL 561228|B.1.5|Gambia|2020-07-04	Africa|hCoV-19/South Africa/KRISP-K002682/2020|EPI ISL 535546|B.1.1.206|South Africa|2020-08-01	0.0001413411	Africa
Africa|hCoV-19/Gambia/NPHL-1424/2020|EPI ISL 561229|B.1.292|Gambia|2020-07-04	Africa|hCoV-19/South Africa/KRISP-K002682/2020|EPI ISL 535546|B.1.1.206|South Africa|2020-08-01	0.0003697994	Africa
Africa|hCoV-19/Gambia/NPHL-1446/2020|EPI ISL 561230|B.1.5|Gambia|2020-07-04	Africa|hCoV-19/South Africa/KRISP-K002682/2020|EPI ISL 535546|B.1.1.206|South Africa|2020-08-01	0.0002043028	Africa
Africa|hCoV-19/Gambia/NPHL-1477/2020|EPI ISL 561231|B.1.5|Gambia|2020	Africa|hCoV-19/South Africa/KRISP-K002682/2020|EPI ISL 535546|B.1.1.206|South Africa|2020-08-01	0.0002109828	Africa
Africa|hCoV-19/Gambia/NPHL-1514/2020|EPI ISL 561232|B.1.1|Gambia|2020	Africa|hCoV-19/South Africa/KRISP-K002682/2020|EPI ISL 535546|B.1.1.206|South Africa|2020-08-01	0.0002688236	Africa
Africa|hCoV-19/Gambia/NPHL-1641/2020|EPI ISL 561235|B.1.292|Gambia|2020-07-31	Africa|hCoV-19/South Africa/KRISP-K002682/2020|EPI ISL 535546|B.1.1.206|South Africa|2020-08-01	0.0003830617	Africa
Africa|hCoV-19/Gambia/NPHL-1645/2020|EPI ISL 561236|B.1.1.293|Gambia|2020-08-04	Africa|hCoV-19/South Africa/KRISP-K002682/2020|EPI ISL 535546|B.1.1.206|South Africa|2020-08-01	0.0002704226	Africa
Africa|hCoV-19/Gambia/NPHL-1711/2020|EPI ISL 561237|B.1.1.293|Gambia|2020-08-04	Africa|hCoV-19/South Africa/KRISP-K002682/2020|EPI ISL 535546|B.1.1.206|South Africa|2020-08-01	0.0002352159	Africa
Africa|hCoV-19/Gambia/NPHL-1746/2020|EPI ISL 561238|B.1.1|Gambia|2020-07-20	Africa|hCoV-19/South Africa/KRISP-K002682/2020|EPI ISL 535546|B.1.1.206|South Africa|2020-08-01	0.0001680271	Africa
Africa|hCoV-19/Gambia/NPHL-1921/2020|EPI ISL 561239|B.1.1|Gambia|2020	Africa|hCoV-19/South Africa/KRISP-K002682/2020|EPI ISL 535546|B.1.1.206|South Africa|2020-08-01	0.0003360656	Africa
Africa|hCoV-19/Gambia/NPHL-1968/2020|EPI ISL 561240|B.1.1|Gambia|2020-07-16	Africa|hCoV-19/South Africa/KRISP-K002682/2020|EPI ISL 535546|B.1.1.206|South Africa|2020-08-01	0.0003360656	Africa
Africa|hCoV-19/Gambia/NPHL-2037/2020|EPI ISL 561241|B.1.1|Gambia|2020-07-15	Africa|hCoV-19/South Africa/KRISP-K002682/2020|EPI ISL 535546|B.1.1.206|South Africa|2020-08-01	0.0003024631	Africa
Africa|hCoV-19/Gambia/NPHL-2268/2020|EPI ISL 561242|B.1.1|Gambia|2020	Africa|hCoV-19/South Africa/KRISP-K002682/2020|EPI ISL 535546|B.1.1.206|South Africa|2020-08-01	0.0001347255	Africa
Africa|hCoV-19/Gambia/NPHL-2344/2020|EPI ISL 561243|B.1.292|Gambia|2020	Africa|hCoV-19/South Africa/KRISP-K002682/2020|EPI ISL 535546|B.1.1.206|South Africa|2020-08-01	0.0004369601	Africa
Africa|hCoV-19/Gambia/NPHL-2374/2020|EPI ISL 561244|B.1.5.12|Gambia|2020	Africa|hCoV-19/South Africa/KRISP-K002682/2020|EPI ISL 535546|B.1.1.206|South Africa|2020-08-01	0.0004033101	Africa
Africa|hCoV-19/Gambia/NPHL-242/2020|EPI ISL 561245|B.1.5|Gambia|2020	Africa|hCoV-19/South Africa/KRISP-K002682/2020|EPI ISL 535546|B.1.1.206|South Africa|2020-08-01	0.0002352586	Africa
Africa|hCoV-19/Gambia/NPHL-243/2020|EPI ISL 561246|B.1.5|Gambia|2020	Africa|hCoV-19/South Africa/KRISP-K002682/2020|EPI ISL 535546|B.1.1.206|South Africa|2020-08-01	0.0001716784	Africa
Africa|hCoV-19/Gambia/NPHL-244/2020|EPI ISL 561247|B.1.1.293|Gambia|2020	Africa|hCoV-19/South Africa/KRISP-K002682/2020|EPI ISL 535546|B.1.1.206|South Africa|2020-08-01	0.0002711714	Africa
Africa|hCoV-19/Gambia/NPHL-2443/2020|EPI ISL 561248|B.1.5.12|Gambia|2020	Africa|hCoV-19/South Africa/KRISP-K002682/2020|EPI ISL 535546|B.1.1.206|South Africa|2020-08-01	0.0004032964	Africa
Africa|hCoV-19/Gambia/NPHL-2444/2020|EPI ISL 561249|B.1.292|Gambia|2020-07-21	Africa|hCoV-19/South Africa/KRISP-K002682/2020|EPI ISL 535546|B.1.1.206|South Africa|2020-08-01	0.0004033046	Africa
Africa|hCoV-19/Gambia/NPHL-2446/2020|EPI ISL 561250|B.1.1|Gambia|2020	Africa|hCoV-19/South Africa/KRISP-K002682/2020|EPI ISL 535546|B.1.1.206|South Africa|2020-08-01	0.0003446703	Africa
Africa|hCoV-19/Gambia/NPHL-245/2020|EPI ISL 561251|B.1.1|Gambia|2020	Africa|hCoV-19/South Africa/KRISP-K002682/2020|EPI ISL 535546|B.1.1.206|South Africa|2020-08-01	0.0001692612	Africa
Africa|hCoV-19/Gambia/NPHL-2457/2020|EPI ISL 561252|B.1.1|Gambia|2020-07-21	Africa|hCoV-19/South Africa/KRISP-K002682/2020|EPI ISL 535546|B.1.1.206|South Africa|2020-08-01	0.0003446584	Africa
Africa|hCoV-19/Gambia/NPHL-2458/2020|EPI ISL 561253|B.1.292|Gambia|2020-07-21	Africa|hCoV-19/South Africa/KRISP-K002682/2020|EPI ISL 535546|B.1.1.206|South Africa|2020-08-01	0.0004137599	Africa
Africa|hCoV-19/Gambia/NPHL-2463/2020|EPI ISL 561254|B.1.1|Gambia|2020	Africa|hCoV-19/South Africa/KRISP-K002682/2020|EPI ISL 535546|B.1.1.206|South Africa|2020-08-01	0.0003481254	Africa
Africa|hCoV-19/Gambia/NPHL-2465/2020|EPI ISL 561255|B.1.1|Gambia|2020-07-21	Africa|hCoV-19/South Africa/KRISP-K002682/2020|EPI ISL 535546|B.1.1.206|South Africa|2020-08-01	0.0003446822	Africa
Africa|hCoV-19/Gambia/NPHL-2469/2020|EPI ISL 561256|B.1.5.12|Gambia|2020-07-21	Africa|hCoV-19/South Africa/KRISP-K002682/2020|EPI ISL 535546|B.1.1.206|South Africa|2020-08-01	0.0004826350	Africa
Africa|hCoV-19/Gambia/NPHL-247/2020|EPI ISL 561257|B.1.1.293|Gambia|2020	Africa|hCoV-19/South Africa/KRISP-K002682/2020|EPI ISL 535546|B.1.1.206|South Africa|2020-08-01	0.0002688390	Africa
Africa|hCoV-19/Gambia/NPHL-2470/2020|EPI ISL 561258|B.1.1|Gambia|2020-07-21	Africa|hCoV-19/South Africa/KRISP-K002682/2020|EPI ISL 535546|B.1.1.206|South Africa|2020-08-01	0.0003446703	Africa
Africa|hCoV-19/Gambia/NPHL-2472/2020|EPI ISL 561259|B.1.5.12|Gambia|2020-07-21	Africa|hCoV-19/South Africa/KRISP-K002682/2020|EPI ISL 535546|B.1.1.206|South Africa|2020-08-01	0.0002757382	Africa
Africa|hCoV-19/Gambia/NPHL-2473/2020|EPI ISL 561260|B.1.5.12|Gambia|2020-07-21	Africa|hCoV-19/South Africa/KRISP-K002682/2020|EPI ISL 535546|B.1.1.206|South Africa|2020-08-01	0.0005378732	Africa
Africa|hCoV-19/Gambia/NPHL-2478/2020|EPI ISL 561261|B.1.5.12|Gambia|2020-07-21	Africa|hCoV-19/South Africa/KRISP-K002682/2020|EPI ISL 535546|B.1.1.206|South Africa|2020-08-01	0.0003133478	Africa
Africa|hCoV-19/Gambia/NPHL-2497/2020|EPI ISL 561262|B.1.1.242|Gambia|2020-07-21	Africa|hCoV-19/South Africa/KRISP-K002682/2020|EPI ISL 535546|B.1.1.206|South Africa|2020-08-01	0.0003132966	Africa
Africa|hCoV-19/Gambia/NPHL-2504/2020|EPI ISL 561264|B.1.5.12|Gambia|2020-07-23	Africa|hCoV-19/South Africa/KRISP-K002682/2020|EPI ISL 535546|B.1.1.206|South Africa|2020-08-01	0.0005471250	Africa
Africa|hCoV-19/Gambia/NPHL-2514/2020|EPI ISL 561265|B.1.5.12|Gambia|2020-07-21	Africa|hCoV-19/South Africa/KRISP-K002682/2020|EPI ISL 535546|B.1.1.206|South Africa|2020-08-01	0.0004826399	Africa
Africa|hCoV-19/Gambia/NPHL-2521/2020|EPI ISL 561266|B.1.5.12|Gambia|2020-07-23	Africa|hCoV-19/South Africa/KRISP-K002682/2020|EPI ISL 535546|B.1.1.206|South Africa|2020-08-01	0.0004826201	Africa
Africa|hCoV-19/Gambia/NPHL-2522/2020|EPI ISL 561267|B.1.1.293|Gambia|2020-07-22	Africa|hCoV-19/South Africa/KRISP-K002682/2020|EPI ISL 535546|B.1.1.206|South Africa|2020-08-01	0.0003104568	Africa
Africa|hCoV-19/Gambia/NPHL-2524/2020|EPI ISL 561268|B.1.1|Gambia|2020-07-24	Africa|hCoV-19/South Africa/KRISP-K002682/2020|EPI ISL 535546|B.1.1.206|South Africa|2020-08-01	0.0003024632	Africa
Africa|hCoV-19/Gambia/NPHL-2529/2020|EPI ISL 561269|B.1.1.293|Gambia|2020-07-21	Africa|hCoV-19/South Africa/KRISP-K002682/2020|EPI ISL 535546|B.1.1.206|South Africa|2020-08-01	0.0002757030	Africa
Africa|hCoV-19/Gambia/NPHL-253/2020|EPI ISL 561270|B.1.1.293|Gambia|2020	Africa|hCoV-19/South Africa/KRISP-K002682/2020|EPI ISL 535546|B.1.1.206|South Africa|2020-08-01	0.0003024398	Africa
Africa|hCoV-19/Gambia/NPHL-2537/2020|EPI ISL 561271|B.1.1|Gambia|2020	Africa|hCoV-19/South Africa/KRISP-K002682/2020|EPI ISL 535546|B.1.1.206|South Africa|2020-08-01	0.0003754667	Africa
Africa|hCoV-19/Gambia/NPHL-2538/2020|EPI ISL 561272|B.1.5.12|Gambia|2020-07-21	Africa|hCoV-19/South Africa/KRISP-K002682/2020|EPI ISL 535546|B.1.1.206|South Africa|2020-08-01	0.0004481271	Africa
Africa|hCoV-19/Gambia/NPHL-2550/2020|EPI ISL 561274|B.1.292|Gambia|2020-07-21	Africa|hCoV-19/South Africa/KRISP-K002682/2020|EPI ISL 535546|B.1.1.206|South Africa|2020-08-01	0.0003791674	Africa
Africa|hCoV-19/Gambia/NPHL-2554/2020|EPI ISL 561275|B.1.5.12|Gambia|2020	Africa|hCoV-19/South Africa/KRISP-K002682/2020|EPI ISL 535546|B.1.1.206|South Africa|2020-08-01	0.0003791858	Africa
Africa|hCoV-19/Gambia/NPHL-2555/2020|EPI ISL 561276|B.1.1|Gambia|2020-07-21	Africa|hCoV-19/South Africa/KRISP-K002682/2020|EPI ISL 535546|B.1.1.206|South Africa|2020-08-01	0.0003133968	Africa
Africa|hCoV-19/Gambia/NPHL-256/2020|EPI ISL 561277|B.1.1.293|Gambia|2020	Africa|hCoV-19/South Africa/KRISP-K002682/2020|EPI ISL 535546|B.1.1.206|South Africa|2020-08-01	0.0002016231	Africa
Africa|hCoV-19/Gambia/NPHL-2560/2020|EPI ISL 561278|B.1.1|Gambia|2020	Africa|hCoV-19/South Africa/KRISP-K002682/2020|EPI ISL 535546|B.1.1.206|South Africa|2020-08-01	0.0003446584	Africa
Africa|hCoV-19/Gambia/NPHL-2567/2020|EPI ISL 561279|B.1|Gambia|2020	Africa|hCoV-19/South Africa/KRISP-K002682/2020|EPI ISL 535546|B.1.1.206|South Africa|2020-08-01	0.0006051763	Africa
Africa|hCoV-19/Gambia/NPHL-2573/2020|EPI ISL 561280|B.1.1.293|Gambia|2020	Africa|hCoV-19/South Africa/KRISP-K002682/2020|EPI ISL 535546|B.1.1.206|South Africa|2020-08-01	0.0002757410	Africa
Africa|hCoV-19/Gambia/NPHL-2586/2020|EPI ISL 561281|B.1.5.12|Gambia|2020-07-23	Africa|hCoV-19/South Africa/KRISP-K002682/2020|EPI ISL 535546|B.1.1.206|South Africa|2020-08-01	0.0003829473	Africa
Africa|hCoV-19/Gambia/NPHL-2588/2020|EPI ISL 561282|B.1.1|Gambia|2020	Africa|hCoV-19/South Africa/KRISP-K002682/2020|EPI ISL 535546|B.1.1.206|South Africa|2020-08-01	0.0003696797	Africa
Africa|hCoV-19/Gambia/NPHL-2615/2020|EPI ISL 561283|B.1.1.293|Gambia|2020-08-18	Africa|hCoV-19/South Africa/KRISP-K002682/2020|EPI ISL 535546|B.1.1.206|South Africa|2020-08-01	0.0003024398	Africa
Africa|hCoV-19/Gambia/NPHL-2626/2020|EPI ISL 561284|B.1.1.293|Gambia|2020	Africa|hCoV-19/South Africa/KRISP-K002682/2020|EPI ISL 535546|B.1.1.206|South Africa|2020-08-01	0.0003024835	Africa
Africa|hCoV-19/Gambia/NPHL-2640/2020|EPI ISL 561285|B.1.5.12|Gambia|2020-06-17	Africa|hCoV-19/South Africa/KRISP-K002682/2020|EPI ISL 535546|B.1.1.206|South Africa|2020-08-01	0.0003696971	Africa
Africa|hCoV-19/Gambia/NPHL-266/2020|EPI ISL 561286|B.1.5.12|Gambia|2020	Africa|hCoV-19/South Africa/KRISP-K002682/2020|EPI ISL 535546|B.1.1.206|South Africa|2020-08-01	0.0004481518	Africa
Africa|hCoV-19/Gambia/NPHL-2706/2020|EPI ISL 561287|B.1.292|Gambia|2020	Africa|hCoV-19/South Africa/KRISP-K002682/2020|EPI ISL 535546|B.1.1.206|South Africa|2020-08-01	0.0004369221	Africa
Africa|hCoV-19/Gambia/NPHL-2712/2020|EPI ISL 561288|B.1.5.12|Gambia|2020-08-03	Africa|hCoV-19/South Africa/KRISP-K002682/2020|EPI ISL 535546|B.1.1.206|South Africa|2020-08-01	0.0004705948	Africa
Africa|hCoV-19/Gambia/NPHL-2727/2020|EPI ISL 561289|B.1.5.12|Gambia|2020-08-04	Africa|hCoV-19/South Africa/KRISP-K002682/2020|EPI ISL 535546|B.1.1.206|South Africa|2020-08-01	0.0004705743	Africa
Africa|hCoV-19/Gambia/NPHL-2729/2020|EPI ISL 561290|B.1.1|Gambia|2020-07-23	Africa|hCoV-19/South Africa/KRISP-K002682/2020|EPI ISL 535546|B.1.1.206|South Africa|2020-08-01	0.0003360656	Africa
Africa|hCoV-19/Gambia/NPHL-2736/2020|EPI ISL 561291|B.1.1.242|Gambia|2020-07-25	Africa|hCoV-19/South Africa/KRISP-K002682/2020|EPI ISL 535546|B.1.1.206|South Africa|2020-08-01	0.0003696723	Africa
Africa|hCoV-19/Gambia/NPHL-2759/2020|EPI ISL 561292|B.1.5.12|Gambia|2020-08-07	Africa|hCoV-19/South Africa/KRISP-K002682/2020|EPI ISL 535546|B.1.1.206|South Africa|2020-08-01	0.0004369911	Africa
Africa|hCoV-19/Gambia/NPHL-2762/2020|EPI ISL 561293|B.1.5.12|Gambia|2020-07-25	Africa|hCoV-19/South Africa/KRISP-K002682/2020|EPI ISL 535546|B.1.1.206|South Africa|2020-08-01	0.0005042070	Africa
Africa|hCoV-19/Gambia/NPHL-2767/2020|EPI ISL 561294|B.1.1.293|Gambia|2020-07-25	Africa|hCoV-19/South Africa/KRISP-K002682/2020|EPI ISL 535546|B.1.1.206|South Africa|2020-08-01	0.0003360589	Africa
Africa|hCoV-19/Gambia/NPHL-2768/2020|EPI ISL 561295|B.1.1.293|Gambia|2020-07-27	Africa|hCoV-19/South Africa/KRISP-K002682/2020|EPI ISL 535546|B.1.1.206|South Africa|2020-08-01	0.0002688299	Africa
Africa|hCoV-19/Gambia/NPHL-277/2020|EPI ISL 561296|B.1.5.12|Gambia|2020	Africa|hCoV-19/South Africa/KRISP-K002682/2020|EPI ISL 535546|B.1.1.206|South Africa|2020-08-01	0.0004705854	Africa
Africa|hCoV-19/Gambia/NPHL-2785/2020|EPI ISL 561297|B.1.1.242|Gambia|2020-07-27	Africa|hCoV-19/South Africa/KRISP-K002682/2020|EPI ISL 535546|B.1.1.206|South Africa|2020-08-01	0.0003024439	Africa
Africa|hCoV-19/Gambia/NPHL-2790/2020|EPI ISL 561298|B.1.1.293|Gambia|2020	Africa|hCoV-19/South Africa/KRISP-K002682/2020|EPI ISL 535546|B.1.1.206|South Africa|2020-08-01	0.0003360656	Africa
Africa|hCoV-19/Gambia/NPHL-2825/2020|EPI ISL 561299|B.1.5.12|Gambia|2020	Africa|hCoV-19/South Africa/KRISP-K002682/2020|EPI ISL 535546|B.1.1.206|South Africa|2020-08-01	0.0004705316	Africa
Africa|hCoV-19/Gambia/NPHL-287/2020|EPI ISL 561300|B.1.1.293|Gambia|2020	Africa|hCoV-19/South Africa/KRISP-K002682/2020|EPI ISL 535546|B.1.1.206|South Africa|2020-08-01	0.0003024560	Africa
Africa|hCoV-19/Gambia/NPHL-2889/2020|EPI ISL 561301|B.1.5.12|Gambia|2020	Africa|hCoV-19/South Africa/KRISP-K002682/2020|EPI ISL 535546|B.1.1.206|South Africa|2020-08-01	0.0005132278	Africa
Africa|hCoV-19/Gambia/NPHL-2892/2020|EPI ISL 561302|B.1.5.12|Gambia|2020-09-07	Africa|hCoV-19/South Africa/KRISP-K002682/2020|EPI ISL 535546|B.1.1.206|South Africa|2020-08-01	0.0005132278	Africa
Africa|hCoV-19/Gambia/NPHL-290/2020|EPI ISL 561303|B.1.1.293|Gambia|2020	Africa|hCoV-19/South Africa/KRISP-K002682/2020|EPI ISL 535546|B.1.1.206|South Africa|2020-08-01	0.0002688299	Africa
Africa|hCoV-19/Gambia/NPHL-2909/2020|EPI ISL 561304|B.1.1.293|Gambia|2020-07-26	Africa|hCoV-19/South Africa/KRISP-K002682/2020|EPI ISL 535546|B.1.1.206|South Africa|2020-08-01	0.0003024530	Africa
Africa|hCoV-19/Gambia/NPHL-2984/2020|EPI ISL 561307|B.1.1.293|Gambia|2020	Africa|hCoV-19/South Africa/KRISP-K002682/2020|EPI ISL 535546|B.1.1.206|South Africa|2020-08-01	0.0003360803	Africa
Africa|hCoV-19/Gambia/NPHL-299/2020|EPI ISL 561308|B.1.1.293|Gambia|2020	Africa|hCoV-19/South Africa/KRISP-K002682/2020|EPI ISL 535546|B.1.1.206|South Africa|2020-08-01	0.0003024458	Africa
Africa|hCoV-19/Gambia/NPHL-3047/2020|EPI ISL 561309|B.1.5.12|Gambia|2020-07-28	Africa|hCoV-19/South Africa/KRISP-K002682/2020|EPI ISL 535546|B.1.1.206|South Africa|2020-08-01	0.0005090484	Africa
Africa|hCoV-19/Gambia/NPHL-3055/2020|EPI ISL 561310|B.1.5.12|Gambia|2020-07-17	Africa|hCoV-19/South Africa/KRISP-K002682/2020|EPI ISL 535546|B.1.1.206|South Africa|2020-08-01	0.0005042069	Africa
Africa|hCoV-19/Gambia/NPHL-3062/2020|EPI ISL 561311|B.1.5.12|Gambia|2020	Africa|hCoV-19/South Africa/KRISP-K002682/2020|EPI ISL 535546|B.1.1.206|South Africa|2020-08-01	0.0005090484	Africa
Africa|hCoV-19/Gambia/NPHL-3079/2020|EPI ISL 561312|B.1.5.12|Gambia|2020-07-27	Africa|hCoV-19/South Africa/KRISP-K002682/2020|EPI ISL 535546|B.1.1.206|South Africa|2020-08-01	0.0005132278	Africa
Africa|hCoV-19/Gambia/NPHL-3206/2020|EPI ISL 561313|B.1.1.293|Gambia|2020	Africa|hCoV-19/South Africa/KRISP-K002682/2020|EPI ISL 535546|B.1.1.206|South Africa|2020-08-01	0.0003696883	Africa
Africa|hCoV-19/Gambia/NPHL-3254/2020|EPI ISL 561315|B.1.5.12|Gambia|2020-07-28	Africa|hCoV-19/South Africa/KRISP-K002682/2020|EPI ISL 535546|B.1.1.206|South Africa|2020-08-01	0.0005083069	Africa
Africa|hCoV-19/Gambia/NPHL-3281/2020|EPI ISL 561316|B.1.1|Gambia|2020-07-28	Africa|hCoV-19/South Africa/KRISP-K002682/2020|EPI ISL 535546|B.1.1.206|South Africa|2020-08-01	0.0003829229	Africa
Africa|hCoV-19/Gambia/NPHL-483B/2020|EPI ISL 561318|B.1.1|Gambia|2020	Africa|hCoV-19/South Africa/KRISP-K002682/2020|EPI ISL 535546|B.1.1.206|South Africa|2020-08-01	0.0003830803	Africa
Africa|hCoV-19/Gambia/NPHL-704/2020|EPI ISL 561320|B.1.1.293|Gambia|2020	Africa|hCoV-19/South Africa/KRISP-K002682/2020|EPI ISL 535546|B.1.1.206|South Africa|2020-08-01	0.0005171755	Africa
Africa|hCoV-19/Gambia/NPHL-737/2020|EPI ISL 561323|B.1.1.293|Gambia|2020	Africa|hCoV-19/South Africa/KRISP-K002682/2020|EPI ISL 535546|B.1.1.206|South Africa|2020-08-01	0.0002412293	Africa
Africa|hCoV-19/Gambia/NPHL-748/2020|EPI ISL 561324|B.1.1|Gambia|2020	Africa|hCoV-19/South Africa/KRISP-K002682/2020|EPI ISL 535546|B.1.1.206|South Africa|2020-08-01	0.0003024631	Africa
Africa|hCoV-19/Gambia/NPHL-758/2020|EPI ISL 561326|B.1.1.293|Gambia|2020	Africa|hCoV-19/South Africa/KRISP-K002682/2020|EPI ISL 535546|B.1.1.206|South Africa|2020-08-01	0.0002410300	Africa
Africa|hCoV-19/Gambia/NPHL-760/2020|EPI ISL 561327|B.1.5|Gambia|2020	Africa|hCoV-19/South Africa/KRISP-K002682/2020|EPI ISL 535546|B.1.1.206|South Africa|2020-08-01	0.0001692727	Africa
Africa|hCoV-19/Gambia/NPHL-790/2020|EPI ISL 561329|B.1.5|Gambia|2020	Africa|hCoV-19/South Africa/KRISP-K002682/2020|EPI ISL 535546|B.1.1.206|South Africa|2020-08-01	0.0001365231	Africa
Africa|hCoV-19/Gambia/NPHL-923/2020|EPI ISL 561330|B.1.5.12|Gambia|2020	Africa|hCoV-19/South Africa/KRISP-K002682/2020|EPI ISL 535546|B.1.1.206|South Africa|2020-08-01	0.0004033236	Africa
Africa|hCoV-19/Gambia/NPHL-930/2020|EPI ISL 561331|B.1.5|Gambia|2020	Africa|hCoV-19/South Africa/KRISP-K002682/2020|EPI ISL 535546|B.1.1.206|South Africa|2020-08-01	0.0001706591	Africa
Africa|hCoV-19/Gambia/NPHL-941/2020|EPI ISL 561332|B.1.5.12|Gambia|2020	Africa|hCoV-19/South Africa/KRISP-K002682/2020|EPI ISL 535546|B.1.1.206|South Africa|2020-08-01	0.0004369324	Africa
Africa|hCoV-19/Gambia/NPHL-956/2020|EPI ISL 561334|B.1.5.12|Gambia|2020	Africa|hCoV-19/South Africa/KRISP-K002682/2020|EPI ISL 535546|B.1.1.206|South Africa|2020-08-01	0.0004437834	Africa
Africa|hCoV-19/Ghana/1651 S3/2020|EPI ISL 422387|A.11|Ghana|2020-03-25	Africa|hCoV-19/South Africa/KRISP-K002682/2020|EPI ISL 535546|B.1.1.206|South Africa|2020-08-01	0.0005943721	Africa
Africa|hCoV-19/Ghana/1659 S14/2020|EPI ISL 422405|B.1.220|Ghana|2020-03-25	Africa|hCoV-19/South Africa/KRISP-K002682/2020|EPI ISL 535546|B.1.1.206|South Africa|2020-08-01	0.0003151643	Africa
Africa|hCoV-19/Ghana/2230 S4/2020|EPI ISL 422390|B.40|Ghana|2020-03-25	Africa|hCoV-19/South Africa/KRISP-K002682/2020|EPI ISL 535546|B.1.1.206|South Africa|2020-08-01	0.0005101684	Africa
Africa|hCoV-19/Ghana/2333 S5/2020|EPI ISL 422394|B.1.3|Ghana|2020-03-27	Africa|hCoV-19/South Africa/KRISP-K002682/2020|EPI ISL 535546|B.1.1.206|South Africa|2020-08-01	0.0004111899	Africa
Africa|hCoV-19/Ghana/2573 S27/2020|EPI ISL 515082|A|Ghana|2020-03-29	Africa|hCoV-19/South Africa/KRISP-K002682/2020|EPI ISL 535546|B.1.1.206|South Africa|2020-08-01	0.0007104431	Africa
Africa|hCoV-19/Ghana/2666 S32/2020|EPI ISL 515083|A|Ghana|2020-03-27	Africa|hCoV-19/South Africa/KRISP-K002682/2020|EPI ISL 535546|B.1.1.206|South Africa|2020-08-01	0.0001370750	Africa
Africa|hCoV-19/Ghana/2709 S25/2020|EPI ISL 515084|B.1|Ghana|2020-03-28	Africa|hCoV-19/South Africa/KRISP-K002682/2020|EPI ISL 535546|B.1.1.206|South Africa|2020-08-01	0.0004373820	Africa
Africa|hCoV-19/Ghana/2828 S6/2020|EPI ISL 422397|A.11|Ghana|2020-03-29	Africa|hCoV-19/South Africa/KRISP-K002682/2020|EPI ISL 535546|B.1.1.206|South Africa|2020-08-01	0.0007156305	Africa
Africa|hCoV-19/Ghana/2852 S30/2020|EPI ISL 515085|B.6|Ghana|2020-03-28	Africa|hCoV-19/South Africa/KRISP-K002682/2020|EPI ISL 535546|B.1.1.206|South Africa|2020-08-01	0.0001367844	Africa
Africa|hCoV-19/Ghana/2914 S8/2020|EPI ISL 422399|B.1.1|Ghana|2020-03-30	Africa|hCoV-19/South Africa/KRISP-K002682/2020|EPI ISL 535546|B.1.1.206|South Africa|2020-08-01	0.0001733531	Africa
Africa|hCoV-19/Ghana/34927 S20/2020|EPI ISL 515086|A.11|Ghana|2020-05-23	Africa|hCoV-19/South Africa/KRISP-K002682/2020|EPI ISL 535546|B.1.1.206|South Africa|2020-08-01	0.0006110074	Africa
Africa|hCoV-19/Ghana/34928 S21/2020|EPI ISL 515087|A.11|Ghana|2020-05-23	Africa|hCoV-19/South Africa/KRISP-K002682/2020|EPI ISL 535546|B.1.1.206|South Africa|2020-08-01	0.0007152260	Africa
Africa|hCoV-19/Ghana/34980 S22/2020|EPI ISL 515088|B.1.1|Ghana|2020-05-23	Africa|hCoV-19/South Africa/KRISP-K002682/2020|EPI ISL 535546|B.1.1.206|South Africa|2020-08-01	0.0001732348	Africa
Africa|hCoV-19/Ghana/34983 S40/2020|EPI ISL 515089|B.1.1|Ghana|2020-05-23	Africa|hCoV-19/South Africa/KRISP-K002682/2020|EPI ISL 535546|B.1.1.206|South Africa|2020-08-01	0.0002388567	Africa
Africa|hCoV-19/Ghana/35012 S17/2020|EPI ISL 515090|B.1.1|Ghana|2020-05-23	Africa|hCoV-19/South Africa/KRISP-K002682/2020|EPI ISL 535546|B.1.1.206|South Africa|2020-08-01	0.0002352293	Africa
Africa|hCoV-19/Ghana/35019 S18/2020|EPI ISL 515091|B.1.1|Ghana|2020-05-23	Africa|hCoV-19/South Africa/KRISP-K002682/2020|EPI ISL 535546|B.1.1.206|South Africa|2020-08-01	0.0001375132	Africa
Africa|hCoV-19/Ghana/35183 S24/2020|EPI ISL 515092|A|Ghana|2020-05-24	Africa|hCoV-19/South Africa/KRISP-K002682/2020|EPI ISL 535546|B.1.1.206|South Africa|2020-08-01	0.0001390812	Africa
Africa|hCoV-19/Ghana/35280 S41/2020|EPI ISL 515093|A|Ghana|2020-05-24	Africa|hCoV-19/South Africa/KRISP-K002682/2020|EPI ISL 535546|B.1.1.206|South Africa|2020-08-01	0.0006201568	Africa
Africa|hCoV-19/Ghana/35394 S49/2020|EPI ISL 515094|B.1.1.307|Ghana|2020-05-24	Africa|hCoV-19/South Africa/KRISP-K002682/2020|EPI ISL 535546|B.1.1.206|South Africa|2020-08-01	0.0001722639	Africa
Africa|hCoV-19/Ghana/35466 S19/2020|EPI ISL 515095|B.1.1|Ghana|2020-05-24	Africa|hCoV-19/South Africa/KRISP-K002682/2020|EPI ISL 535546|B.1.1.206|South Africa|2020-08-01	0.0002046652	Africa
Africa|hCoV-19/Ghana/35563 S37/2020|EPI ISL 515096|A.11|Ghana|2020-05-24	Africa|hCoV-19/South Africa/KRISP-K002682/2020|EPI ISL 535546|B.1.1.206|South Africa|2020-08-01	0.0006723530	Africa
Africa|hCoV-19/Ghana/36523 S23/2020|EPI ISL 515097|A|Ghana|2020-05-27	Africa|hCoV-19/South Africa/KRISP-K002682/2020|EPI ISL 535546|B.1.1.206|South Africa|2020-08-01	0.0002739042	Africa
Africa|hCoV-19/Ghana/81216 S36/2020|EPI ISL 515098|A|Ghana|2020-05-20	Africa|hCoV-19/South Africa/KRISP-K002682/2020|EPI ISL 535546|B.1.1.206|South Africa|2020-08-01	0.0007099939	Africa
Africa|hCoV-19/Ghana/81219 S34/2020|EPI ISL 515099|B.1.1|Ghana|2020-05-20	Africa|hCoV-19/South Africa/KRISP-K002682/2020|EPI ISL 535546|B.1.1.206|South Africa|2020-08-01	0.0001365137	Africa
Africa|hCoV-19/Ghana/82879 S48/2020|EPI ISL 515100|B.1|Ghana|2020-05-20	Africa|hCoV-19/South Africa/KRISP-K002682/2020|EPI ISL 535546|B.1.1.206|South Africa|2020-08-01	0.0004397102	Africa
Africa|hCoV-19/Ghana/83637 S29/2020|EPI ISL 515101|B.1.1|Ghana|2020-05-22	Africa|hCoV-19/South Africa/KRISP-K002682/2020|EPI ISL 535546|B.1.1.206|South Africa|2020-08-01	0.0001687495	Africa
Africa|hCoV-19/Ghana/84049 S31/2020|EPI ISL 515102|B.1|Ghana|2020-05-25	Africa|hCoV-19/South Africa/KRISP-K002682/2020|EPI ISL 535546|B.1.1.206|South Africa|2020-08-01	0.0004716551	Africa
Africa|hCoV-19/Ghana/84162 S45/2020|EPI ISL 515103|A|Ghana|2020-04-25	Africa|hCoV-19/South Africa/KRISP-K002682/2020|EPI ISL 535546|B.1.1.206|South Africa|2020-08-01	0.0005857056	Africa
Africa|hCoV-19/Ghana/84182 S43/2020|EPI ISL 515104|B.1.1|Ghana|2020-05-25	Africa|hCoV-19/South Africa/KRISP-K002682/2020|EPI ISL 535546|B.1.1.206|South Africa|2020-08-01	0.0003071023	Africa
Africa|hCoV-19/Ghana/84210 S44/2020|EPI ISL 515105|A|Ghana|2020-05-24	Africa|hCoV-19/South Africa/KRISP-K002682/2020|EPI ISL 535546|B.1.1.206|South Africa|2020-08-01	0.0006453159	Africa
Africa|hCoV-19/Ghana/84218 S47/2020|EPI ISL 515106|A|Ghana|2020-05-25	Africa|hCoV-19/South Africa/KRISP-K002682/2020|EPI ISL 535546|B.1.1.206|South Africa|2020-08-01	0.0007241951	Africa
Africa|hCoV-19/Ghana/84260 S28/2020|EPI ISL 515107|A|Ghana|2020-05-25	Africa|hCoV-19/South Africa/KRISP-K002682/2020|EPI ISL 535546|B.1.1.206|South Africa|2020-08-01	0.0006106489	Africa
Africa|hCoV-19/Ghana/84279 S42/2020|EPI ISL 515108|B.1|Ghana|2020-05-25	Africa|hCoV-19/South Africa/KRISP-K002682/2020|EPI ISL 535546|B.1.1.206|South Africa|2020-08-01	0.0004747574	Africa
Africa|hCoV-19/Ghana/84301 S35/2020|EPI ISL 515109|A.11|Ghana|2020-05-24	Africa|hCoV-19/South Africa/KRISP-K002682/2020|EPI ISL 535546|B.1.1.206|South Africa|2020-08-01	0.0005966100	Africa
Africa|hCoV-19/Ghana/84430 S51/2020|EPI ISL 515110|B.1.1.307|Ghana|2020-05-25	Africa|hCoV-19/South Africa/KRISP-K002682/2020|EPI ISL 535546|B.1.1.206|South Africa|2020-08-01	0.0001691353	Africa
Africa|hCoV-19/Ghana/84438 S50/2020|EPI ISL 515111|A|Ghana|2020-05-24	Africa|hCoV-19/South Africa/KRISP-K002682/2020|EPI ISL 535546|B.1.1.206|South Africa|2020-08-01	0.0006083792	Africa
Africa|hCoV-19/Ghana/84484 S16/2020|EPI ISL 515112|B.1.1|Ghana|2020-05-25	Africa|hCoV-19/South Africa/KRISP-K002682/2020|EPI ISL 535546|B.1.1.206|South Africa|2020-08-01	0.0002412625	Africa
Africa|hCoV-19/Ghana/KATH23/2020|EPI ISL 515181|A.11|Ghana|2020-03-22	Africa|hCoV-19/South Africa/KRISP-K002682/2020|EPI ISL 535546|B.1.1.206|South Africa|2020-08-01	0.0005715037	Africa
Africa|hCoV-19/Ghana/TTH10/2020|EPI ISL 515182|A|Ghana|2020-03-27	Africa|hCoV-19/South Africa/KRISP-K002682/2020|EPI ISL 535546|B.1.1.206|South Africa|2020-08-01	0.0005378209	Africa
Africa|hCoV-19/Ghana/TTH11/2020|EPI ISL 515183|A|Ghana|2020-03-27	Africa|hCoV-19/South Africa/KRISP-K002682/2020|EPI ISL 535546|B.1.1.206|South Africa|2020-08-01	0.0005395980	Africa
Africa|hCoV-19/Ghana/TTH6/2020|EPI ISL 515248|A|Ghana|2020-03-27	Africa|hCoV-19/South Africa/KRISP-K002682/2020|EPI ISL 535546|B.1.1.206|South Africa|2020-08-01	0.0005647191	Africa
Africa|hCoV-19/Kenya/C1092/2020|EPI ISL 457849|B.1.5|Kenya|2020-04-18	Africa|hCoV-19/South Africa/KRISP-K002682/2020|EPI ISL 535546|B.1.1.206|South Africa|2020-08-01	0.0002798680	Africa
Africa|hCoV-19/Kenya/C1102/2020|EPI ISL 568708|B.1.5|Kenya|2020-04-19	Africa|hCoV-19/South Africa/KRISP-K002682/2020|EPI ISL 535546|B.1.1.206|South Africa|2020-08-01	0.0003769248	Africa
Africa|hCoV-19/Kenya/C1162/2020|EPI ISL 457850|B.1.5|Kenya|2020-04-19	Africa|hCoV-19/South Africa/KRISP-K002682/2020|EPI ISL 535546|B.1.1.206|South Africa|2020-08-01	0.0002423013	Africa
Africa|hCoV-19/Kenya/C1216/2020|EPI ISL 457854|B.1.5|Kenya|2020-04-19	Africa|hCoV-19/South Africa/KRISP-K002682/2020|EPI ISL 535546|B.1.1.206|South Africa|2020-08-01	0.0002688544	Africa
Africa|hCoV-19/Kenya/C1292/2020|EPI ISL 457856|B|Kenya|2020-04-20	Africa|hCoV-19/South Africa/KRISP-K002682/2020|EPI ISL 535546|B.1.1.206|South Africa|2020-08-01	0.0002742196	Africa
Africa|hCoV-19/Kenya/C1357/2020|EPI ISL 457858|B.1.5|Kenya|2020-04-20	Africa|hCoV-19/South Africa/KRISP-K002682/2020|EPI ISL 535546|B.1.1.206|South Africa|2020-08-01	0.0002458492	Africa
Africa|hCoV-19/Kenya/C1422/2020|EPI ISL 457861|B.1|Kenya|2020-04-20	Africa|hCoV-19/South Africa/KRISP-K002682/2020|EPI ISL 535546|B.1.1.206|South Africa|2020-08-01	0.0002822750	Africa
Africa|hCoV-19/Kenya/C1499/2020|EPI ISL 457863|B.1.5|Kenya|2020-04-20	Africa|hCoV-19/South Africa/KRISP-K002682/2020|EPI ISL 535546|B.1.1.206|South Africa|2020-08-01	0.0002741950	Africa
Africa|hCoV-19/Kenya/C1646/2020|EPI ISL 457865|B.1.5|Kenya|2020-04-21	Africa|hCoV-19/South Africa/KRISP-K002682/2020|EPI ISL 535546|B.1.1.206|South Africa|2020-08-01	0.0002487050	Africa
Africa|hCoV-19/Kenya/C1739/2020|EPI ISL 457866|B|Kenya|2020-04-22	Africa|hCoV-19/South Africa/KRISP-K002682/2020|EPI ISL 535546|B.1.1.206|South Africa|2020-08-01	0.0002814578	Africa
Africa|hCoV-19/Kenya/C1751/2020|EPI ISL 457867|B.1.5|Kenya|2020-04-22	Africa|hCoV-19/South Africa/KRISP-K002682/2020|EPI ISL 535546|B.1.1.206|South Africa|2020-08-01	0.0002352269	Africa
Africa|hCoV-19/Kenya/C21582/2020|EPI ISL 568872|B.1|Kenya|2020-06-22	Africa|hCoV-19/South Africa/KRISP-K002682/2020|EPI ISL 535546|B.1.1.206|South Africa|2020-08-01	0.0005042070	Africa
Africa|hCoV-19/Kenya/C22/2020|EPI ISL 457845|B.1.5|Kenya|2020-03-17	Africa|hCoV-19/South Africa/KRISP-K002682/2020|EPI ISL 535546|B.1.1.206|South Africa|2020-08-01	0.0002461346	Africa
Africa|hCoV-19/Kenya/C2439/2020|EPI ISL 457877|B.1.5|Kenya|2020-04-24	Africa|hCoV-19/South Africa/KRISP-K002682/2020|EPI ISL 535546|B.1.1.206|South Africa|2020-08-01	0.0003055233	Africa
Africa|hCoV-19/Kenya/C2449/2020|EPI ISL 457878|B.1.5|Kenya|2020-04-24	Africa|hCoV-19/South Africa/KRISP-K002682/2020|EPI ISL 535546|B.1.1.206|South Africa|2020-08-01	0.0002780281	Africa
Africa|hCoV-19/Kenya/C2469/2020|EPI ISL 457879|B.1.5|Kenya|2020-04-24	Africa|hCoV-19/South Africa/KRISP-K002682/2020|EPI ISL 535546|B.1.1.206|South Africa|2020-08-01	0.0002387158	Africa
Africa|hCoV-19/Kenya/C253/2020|EPI ISL 457868|B.1|Kenya|2020-04-03	Africa|hCoV-19/South Africa/KRISP-K002682/2020|EPI ISL 535546|B.1.1.206|South Africa|2020-08-01	0.0002688480	Africa
Africa|hCoV-19/Kenya/C256/2020|EPI ISL 568697|B.1.5|Kenya|2020-04-04	Africa|hCoV-19/South Africa/KRISP-K002682/2020|EPI ISL 535546|B.1.1.206|South Africa|2020-08-01	0.0003142368	Africa
Africa|hCoV-19/Kenya/C2582/2020|EPI ISL 457883|B.1.5|Kenya|2020-04-25	Africa|hCoV-19/South Africa/KRISP-K002682/2020|EPI ISL 535546|B.1.1.206|South Africa|2020-08-01	0.0003113493	Africa
Africa|hCoV-19/Kenya/C2685/2020|EPI ISL 457884|B.1.5|Kenya|2020-04-25	Africa|hCoV-19/South Africa/KRISP-K002682/2020|EPI ISL 535546|B.1.1.206|South Africa|2020-08-01	0.0003029997	Africa
Africa|hCoV-19/Kenya/C2777/2020|EPI ISL 457887|B.1|Kenya|2020-04-26	Africa|hCoV-19/South Africa/KRISP-K002682/2020|EPI ISL 535546|B.1.1.206|South Africa|2020-08-01	0.0002486962	Africa
Africa|hCoV-19/Kenya/C2826/2020|EPI ISL 457891|B.1.5|Kenya|2020-04-27	Africa|hCoV-19/South Africa/KRISP-K002682/2020|EPI ISL 535546|B.1.1.206|South Africa|2020-08-01	0.0002375978	Africa
Africa|hCoV-19/Kenya/C2847/2020|EPI ISL 457892|B.1.5|Kenya|2020-04-27	Africa|hCoV-19/South Africa/KRISP-K002682/2020|EPI ISL 535546|B.1.1.206|South Africa|2020-08-01	0.0002458751	Africa
Africa|hCoV-19/Kenya/C293/2020|EPI ISL 457871|A|Kenya|2020-04-04	Africa|hCoV-19/South Africa/KRISP-K002682/2020|EPI ISL 535546|B.1.1.206|South Africa|2020-08-01	0.0005576094	Africa
Africa|hCoV-19/Kenya/C310/2020|EPI ISL 457874|B.4|Kenya|2020-04-04	Africa|hCoV-19/South Africa/KRISP-K002682/2020|EPI ISL 535546|B.1.1.206|South Africa|2020-08-01	0.0007196910	Africa
Africa|hCoV-19/Kenya/C3129/2020|EPI ISL 457897|B.1.5|Kenya|2020-04-28	Africa|hCoV-19/South Africa/KRISP-K002682/2020|EPI ISL 535546|B.1.1.206|South Africa|2020-08-01	0.0002702682	Africa
Africa|hCoV-19/Kenya/C314/2020|EPI ISL 457875|A|Kenya|2020-04-04	Africa|hCoV-19/South Africa/KRISP-K002682/2020|EPI ISL 535546|B.1.1.206|South Africa|2020-08-01	0.0006050872	Africa
Africa|hCoV-19/Kenya/C316/2020|EPI ISL 457876|B.4|Kenya|2020-04-04	Africa|hCoV-19/South Africa/KRISP-K002682/2020|EPI ISL 535546|B.1.1.206|South Africa|2020-08-01	0.0007263185	Africa
Africa|hCoV-19/Kenya/C3194/2020|EPI ISL 457901|B.1.5|Kenya|2020-04-28	Africa|hCoV-19/South Africa/KRISP-K002682/2020|EPI ISL 535546|B.1.1.206|South Africa|2020-08-01	0.0003113415	Africa
Africa|hCoV-19/Kenya/C3205/2020|EPI ISL 457902|B.1.5|Kenya|2020-04-28	Africa|hCoV-19/South Africa/KRISP-K002682/2020|EPI ISL 535546|B.1.1.206|South Africa|2020-08-01	0.0002401240	Africa
Africa|hCoV-19/Kenya/C3208/2020|EPI ISL 457903|B.1.5|Kenya|2020-04-28	Africa|hCoV-19/South Africa/KRISP-K002682/2020|EPI ISL 535546|B.1.1.206|South Africa|2020-08-01	0.0002452292	Africa
Africa|hCoV-19/Kenya/C3381/2020|EPI ISL 568714|B.1.5|Kenya|2020-04-30	Africa|hCoV-19/South Africa/KRISP-K002682/2020|EPI ISL 535546|B.1.1.206|South Africa|2020-08-01	0.0002715459	Africa
Africa|hCoV-19/Kenya/C3427/2020|EPI ISL 457906|B.1.5|Kenya|2020-04-29	Africa|hCoV-19/South Africa/KRISP-K002682/2020|EPI ISL 535546|B.1.1.206|South Africa|2020-08-01	0.0003052115	Africa
Africa|hCoV-19/Kenya/C3457/2020|EPI ISL 568715|B.1|Kenya|2020-04-30	Africa|hCoV-19/South Africa/KRISP-K002682/2020|EPI ISL 535546|B.1.1.206|South Africa|2020-08-01	0.0003462177	Africa
Africa|hCoV-19/Kenya/C3739/2020|EPI ISL 568717|B.1.5|Kenya|2020-05-04	Africa|hCoV-19/South Africa/KRISP-K002682/2020|EPI ISL 535546|B.1.1.206|South Africa|2020-08-01	0.0002375979	Africa
Africa|hCoV-19/Kenya/C389/2020|EPI ISL 568698|B.1.5|Kenya|2020-04-07	Africa|hCoV-19/South Africa/KRISP-K002682/2020|EPI ISL 535546|B.1.1.206|South Africa|2020-08-01	0.0002397047	Africa
Africa|hCoV-19/Kenya/C3980/2020|EPI ISL 568719|B.1|Kenya|2020-05-05	Africa|hCoV-19/South Africa/KRISP-K002682/2020|EPI ISL 535546|B.1.1.206|South Africa|2020-08-01	0.0002734176	Africa
Africa|hCoV-19/Kenya/C4083/2020|EPI ISL 568721|B.1.5|Kenya|2020-05-05	Africa|hCoV-19/South Africa/KRISP-K002682/2020|EPI ISL 535546|B.1.1.206|South Africa|2020-08-01	0.0002806053	Africa
Africa|hCoV-19/Kenya/C4195/2020|EPI ISL 568723|B.1.5|Kenya|2020-06-05	Africa|hCoV-19/South Africa/KRISP-K002682/2020|EPI ISL 535546|B.1.1.206|South Africa|2020-08-01	0.0002376061	Africa
Africa|hCoV-19/Kenya/C4199/2020|EPI ISL 568724|B.1.5|Kenya|2020-05-06	Africa|hCoV-19/South Africa/KRISP-K002682/2020|EPI ISL 535546|B.1.1.206|South Africa|2020-08-01	0.0003085773	Africa
Africa|hCoV-19/Kenya/C4214/2020|EPI ISL 568725|B.1|Kenya|2020-06-05	Africa|hCoV-19/South Africa/KRISP-K002682/2020|EPI ISL 535546|B.1.1.206|South Africa|2020-08-01	0.0002688362	Africa
Africa|hCoV-19/Kenya/C4419/2020|EPI ISL 568727|B.1|Kenya|2020-05-07	Africa|hCoV-19/South Africa/KRISP-K002682/2020|EPI ISL 535546|B.1.1.206|South Africa|2020-08-01	0.0003363833	Africa
Africa|hCoV-19/Kenya/C4420/2020|EPI ISL 568728|B.1.5|Kenya|2020-05-07	Africa|hCoV-19/South Africa/KRISP-K002682/2020|EPI ISL 535546|B.1.1.206|South Africa|2020-08-01	0.0003114168	Africa
Africa|hCoV-19/Kenya/C4585/2020|EPI ISL 568730|B.1.5|Kenya|2020-05-08	Africa|hCoV-19/South Africa/KRISP-K002682/2020|EPI ISL 535546|B.1.1.206|South Africa|2020-08-01	0.0002715577	Africa
Africa|hCoV-19/Kenya/C460/2020|EPI ISL 457910|B.1.5|Kenya|2020-04-08	Africa|hCoV-19/South Africa/KRISP-K002682/2020|EPI ISL 535546|B.1.1.206|South Africa|2020-08-01	0.0002436589	Africa
Africa|hCoV-19/Kenya/C4691/2020|EPI ISL 568733|B.1.5|Kenya|2020-05-09	Africa|hCoV-19/South Africa/KRISP-K002682/2020|EPI ISL 535546|B.1.1.206|South Africa|2020-08-01	0.0002408592	Africa
Africa|hCoV-19/Kenya/C4710/2020|EPI ISL 568735|B.1.5|Kenya|2020-05-08	Africa|hCoV-19/South Africa/KRISP-K002682/2020|EPI ISL 535546|B.1.1.206|South Africa|2020-08-01	0.0003360848	Africa
Africa|hCoV-19/Kenya/C4717/2020|EPI ISL 568737|B.1.5|Kenya|2020-05-08	Africa|hCoV-19/South Africa/KRISP-K002682/2020|EPI ISL 535546|B.1.1.206|South Africa|2020-08-01	0.0002838269	Africa
Africa|hCoV-19/Kenya/C4872/2020|EPI ISL 568741|B.1.5|Kenya|2020-05-08	Africa|hCoV-19/South Africa/KRISP-K002682/2020|EPI ISL 535546|B.1.1.206|South Africa|2020-08-01	0.0002741068	Africa
Africa|hCoV-19/Kenya/C4895/2020|EPI ISL 568742|B.1.5|Kenya|2020-05-08	Africa|hCoV-19/South Africa/KRISP-K002682/2020|EPI ISL 535546|B.1.1.206|South Africa|2020-08-01	0.0003429415	Africa
Africa|hCoV-19/Kenya/C5008/2020|EPI ISL 568744|B.1|Kenya|2020-05-08	Africa|hCoV-19/South Africa/KRISP-K002682/2020|EPI ISL 535546|B.1.1.206|South Africa|2020-08-01	0.0002797680	Africa
Africa|hCoV-19/Kenya/C5011/2020|EPI ISL 568745|B.1.5|Kenya|2020-05-08	Africa|hCoV-19/South Africa/KRISP-K002682/2020|EPI ISL 535546|B.1.1.206|South Africa|2020-08-01	0.0003085455	Africa
Africa|hCoV-19/Kenya/C5119/2020|EPI ISL 568750|B.1|Kenya|2020-05-09	Africa|hCoV-19/South Africa/KRISP-K002682/2020|EPI ISL 535546|B.1.1.206|South Africa|2020-08-01	0.0002715763	Africa
Africa|hCoV-19/Kenya/C5177/2020|EPI ISL 568752|B.1.5|Kenya|2020-05-09	Africa|hCoV-19/South Africa/KRISP-K002682/2020|EPI ISL 535546|B.1.1.206|South Africa|2020-08-01	0.0002743108	Africa
Africa|hCoV-19/Kenya/C5178/2020|EPI ISL 568753|B.1.5|Kenya|2020-05-09	Africa|hCoV-19/South Africa/KRISP-K002682/2020|EPI ISL 535546|B.1.1.206|South Africa|2020-08-01	0.0002823841	Africa
Africa|hCoV-19/Kenya/C5246/2020|EPI ISL 568754|B.1.5|Kenya|2020-05-09	Africa|hCoV-19/South Africa/KRISP-K002682/2020|EPI ISL 535546|B.1.1.206|South Africa|2020-08-01	0.0002718564	Africa
Africa|hCoV-19/Kenya/C5288/2020|EPI ISL 568755|B.1.5|Kenya|2020-05-10	Africa|hCoV-19/South Africa/KRISP-K002682/2020|EPI ISL 535546|B.1.1.206|South Africa|2020-08-01	0.0003464433	Africa
Africa|hCoV-19/Kenya/C5289/2020|EPI ISL 568756|B.1.5|Kenya|2020-05-10	Africa|hCoV-19/South Africa/KRISP-K002682/2020|EPI ISL 535546|B.1.1.206|South Africa|2020-08-01	0.0002470808	Africa
Africa|hCoV-19/Kenya/C5328/2020|EPI ISL 568760|B.1.5|Kenya|2020-05-10	Africa|hCoV-19/South Africa/KRISP-K002682/2020|EPI ISL 535546|B.1.1.206|South Africa|2020-08-01	0.0002743601	Africa
Africa|hCoV-19/Kenya/C5335/2020|EPI ISL 568762|B.1.5|Kenya|2020-05-10	Africa|hCoV-19/South Africa/KRISP-K002682/2020|EPI ISL 535546|B.1.1.206|South Africa|2020-08-01	0.0002745960	Africa
Africa|hCoV-19/Kenya/C5384/2020|EPI ISL 568764|B.1.5|Kenya|2020-05-10	Africa|hCoV-19/South Africa/KRISP-K002682/2020|EPI ISL 535546|B.1.1.206|South Africa|2020-08-01	0.0003360735	Africa
Africa|hCoV-19/Kenya/C54/2020|EPI ISL 457847|B.1|Kenya|2020-03-24	Africa|hCoV-19/South Africa/KRISP-K002682/2020|EPI ISL 535546|B.1.1.206|South Africa|2020-08-01	0.0003082150	Africa
Africa|hCoV-19/Kenya/C544/2020|EPI ISL 457911|B.1.5|Kenya|2020-04-10	Africa|hCoV-19/South Africa/KRISP-K002682/2020|EPI ISL 535546|B.1.1.206|South Africa|2020-08-01	0.0002436674	Africa
Africa|hCoV-19/Kenya/C5442/2020|EPI ISL 568767|B.1.5|Kenya|2020-05-10	Africa|hCoV-19/South Africa/KRISP-K002682/2020|EPI ISL 535546|B.1.1.206|South Africa|2020-08-01	0.0003055234	Africa
Africa|hCoV-19/Kenya/C569/2020|EPI ISL 568700|B.1|Kenya|2020-04-12	Africa|hCoV-19/South Africa/KRISP-K002682/2020|EPI ISL 535546|B.1.1.206|South Africa|2020-08-01	0.0002796213	Africa
Africa|hCoV-19/Kenya/C5695/2020|EPI ISL 568770|B.1.5|Kenya|2020-05-11	Africa|hCoV-19/South Africa/KRISP-K002682/2020|EPI ISL 535546|B.1.1.206|South Africa|2020-08-01	0.0003394840	Africa
Africa|hCoV-19/Kenya/C5701/2020|EPI ISL 568772|B.1|Kenya|2020-05-11	Africa|hCoV-19/South Africa/KRISP-K002682/2020|EPI ISL 535546|B.1.1.206|South Africa|2020-08-01	0.0002715644	Africa
Africa|hCoV-19/Kenya/C571/2020|EPI ISL 568702|A|Kenya|2020-04-12	Africa|hCoV-19/South Africa/KRISP-K002682/2020|EPI ISL 535546|B.1.1.206|South Africa|2020-08-01	0.0005714462	Africa
Africa|hCoV-19/Kenya/C5767/2020|EPI ISL 568773|B.1.5|Kenya|2020-05-11	Africa|hCoV-19/South Africa/KRISP-K002682/2020|EPI ISL 535546|B.1.1.206|South Africa|2020-08-01	0.0003845035	Africa
Africa|hCoV-19/Kenya/C5811/2020|EPI ISL 568775|B.1.5|Kenya|2020-05-11	Africa|hCoV-19/South Africa/KRISP-K002682/2020|EPI ISL 535546|B.1.1.206|South Africa|2020-08-01	0.0002715641	Africa
Africa|hCoV-19/Kenya/C5813/2020|EPI ISL 568776|B.1|Kenya|2020-05-11	Africa|hCoV-19/South Africa/KRISP-K002682/2020|EPI ISL 535546|B.1.1.206|South Africa|2020-08-01	0.0002743108	Africa
Africa|hCoV-19/Kenya/C5835/2020|EPI ISL 568777|B.1.5|Kenya|2020-05-12	Africa|hCoV-19/South Africa/KRISP-K002682/2020|EPI ISL 535546|B.1.1.206|South Africa|2020-08-01	0.0003083978	Africa
Africa|hCoV-19/Kenya/C587/2020|EPI ISL 457912|B.1.5|Kenya|2020-04-11	Africa|hCoV-19/South Africa/KRISP-K002682/2020|EPI ISL 535546|B.1.1.206|South Africa|2020-08-01	0.0002435851	Africa
Africa|hCoV-19/Kenya/C589/2020|EPI ISL 457913|B.1.5|Kenya|2020-04-11	Africa|hCoV-19/South Africa/KRISP-K002682/2020|EPI ISL 535546|B.1.1.206|South Africa|2020-08-01	0.0002397210	Africa
Africa|hCoV-19/Kenya/C5902/2020|EPI ISL 568779|B.1.5|Kenya|2020-05-12	Africa|hCoV-19/South Africa/KRISP-K002682/2020|EPI ISL 535546|B.1.1.206|South Africa|2020-08-01	0.0002770463	Africa
Africa|hCoV-19/Kenya/C5911/2020|EPI ISL 568780|B.1.5|Kenya|2020-05-12	Africa|hCoV-19/South Africa/KRISP-K002682/2020|EPI ISL 535546|B.1.1.206|South Africa|2020-08-01	0.0002769761	Africa
Africa|hCoV-19/Kenya/C5914/2020|EPI ISL 568782|B.1.5|Kenya|2020-05-12	Africa|hCoV-19/South Africa/KRISP-K002682/2020|EPI ISL 535546|B.1.1.206|South Africa|2020-08-01	0.0003058140	Africa
Africa|hCoV-19/Kenya/C6186/2020|EPI ISL 568787|B.1.5|Kenya|2020-05-13	Africa|hCoV-19/South Africa/KRISP-K002682/2020|EPI ISL 535546|B.1.1.206|South Africa|2020-08-01	0.0003429578	Africa
Africa|hCoV-19/Kenya/C6255/2020|EPI ISL 568790|B.1.1.33|Kenya|2020-05-13	Africa|hCoV-19/South Africa/KRISP-K002682/2020|EPI ISL 535546|B.1.1.206|South Africa|2020-08-01	0.0003396872	Africa
Africa|hCoV-19/Kenya/C6298/2020|EPI ISL 568792|B.1|Kenya|2020-05-13	Africa|hCoV-19/South Africa/KRISP-K002682/2020|EPI ISL 535546|B.1.1.206|South Africa|2020-08-01	0.0002446181	Africa
Africa|hCoV-19/Kenya/C6369/2020|EPI ISL 568794|B.1|Kenya|2020-05-14	Africa|hCoV-19/South Africa/KRISP-K002682/2020|EPI ISL 535546|B.1.1.206|South Africa|2020-08-01	0.0003140973	Africa
Africa|hCoV-19/Kenya/C6380/2020|EPI ISL 568798|B.1.5|Kenya|2020-05-15	Africa|hCoV-19/South Africa/KRISP-K002682/2020|EPI ISL 535546|B.1.1.206|South Africa|2020-08-01	0.0002098537	Africa
Africa|hCoV-19/Kenya/C6384/2020|EPI ISL 568799|B.1|Kenya|2020-05-14	Africa|hCoV-19/South Africa/KRISP-K002682/2020|EPI ISL 535546|B.1.1.206|South Africa|2020-08-01	0.0002742099	Africa
Africa|hCoV-19/Kenya/C639/2020|EPI ISL 568703|B|Kenya|2020-04-14	Africa|hCoV-19/South Africa/KRISP-K002682/2020|EPI ISL 535546|B.1.1.206|South Africa|2020-08-01	0.0003841089	Africa
Africa|hCoV-19/Kenya/C6518/2020|EPI ISL 568803|B.1.5|Kenya|2020-05-14	Africa|hCoV-19/South Africa/KRISP-K002682/2020|EPI ISL 535546|B.1.1.206|South Africa|2020-08-01	0.0003162827	Africa
Africa|hCoV-19/Kenya/C6524/2020|EPI ISL 568805|A|Kenya|2020-05-14	Africa|hCoV-19/South Africa/KRISP-K002682/2020|EPI ISL 535546|B.1.1.206|South Africa|2020-08-01	0.0006210615	Africa
Africa|hCoV-19/Kenya/C656/2020|EPI ISL 457915|B.1.5|Kenya|2020-04-13	Africa|hCoV-19/South Africa/KRISP-K002682/2020|EPI ISL 535546|B.1.1.206|South Africa|2020-08-01	0.0003024744	Africa
Africa|hCoV-19/Kenya/C6564/2020|EPI ISL 568806|B.1.5|Kenya|2020-05-14	Africa|hCoV-19/South Africa/KRISP-K002682/2020|EPI ISL 535546|B.1.1.206|South Africa|2020-08-01	0.0003528497	Africa
Africa|hCoV-19/Kenya/C6878/2020|EPI ISL 568813|B.1.1|Kenya|2020-05-15	Africa|hCoV-19/South Africa/KRISP-K002682/2020|EPI ISL 535546|B.1.1.206|South Africa|2020-08-01	0.0001425398	Africa
Africa|hCoV-19/Kenya/C6914/2020|EPI ISL 568817|B.1|Kenya|2020-05-15	Africa|hCoV-19/South Africa/KRISP-K002682/2020|EPI ISL 535546|B.1.1.206|South Africa|2020-08-01	0.0003842213	Africa
Africa|hCoV-19/Kenya/C7081/2020|EPI ISL 568824|B.1.5|Kenya|2020-05-16	Africa|hCoV-19/South Africa/KRISP-K002682/2020|EPI ISL 535546|B.1.1.206|South Africa|2020-08-01	0.0002849312	Africa
Africa|hCoV-19/Kenya/C713/2020|EPI ISL 457920|B.1.5|Kenya|2020-04-14	Africa|hCoV-19/South Africa/KRISP-K002682/2020|EPI ISL 535546|B.1.1.206|South Africa|2020-08-01	0.0002688478	Africa
Africa|hCoV-19/Kenya/C7579/2020|EPI ISL 568842|A|Kenya|2020-05-16	Africa|hCoV-19/South Africa/KRISP-K002682/2020|EPI ISL 535546|B.1.1.206|South Africa|2020-08-01	0.0006227246	Africa
Africa|hCoV-19/Kenya/C7605/2020|EPI ISL 568847|A|Kenya|2020-05-16	Africa|hCoV-19/South Africa/KRISP-K002682/2020|EPI ISL 535546|B.1.1.206|South Africa|2020-08-01	0.0006109600	Africa
Africa|hCoV-19/Kenya/C787/2020|EPI ISL 457921|B.1.5|Kenya|2020-04-15	Africa|hCoV-19/South Africa/KRISP-K002682/2020|EPI ISL 535546|B.1.1.206|South Africa|2020-08-01	0.0002352270	Africa
Africa|hCoV-19/Kenya/C7949/2020|EPI ISL 568852|B.1|Kenya|2020-05-18	Africa|hCoV-19/South Africa/KRISP-K002682/2020|EPI ISL 535546|B.1.1.206|South Africa|2020-08-01	0.0003499768	Africa
Africa|hCoV-19/Kenya/C815/2020|EPI ISL 568706|B.1|Kenya|2020-04-16	Africa|hCoV-19/South Africa/KRISP-K002682/2020|EPI ISL 535546|B.1.1.206|South Africa|2020-08-01	0.0003143744	Africa
Africa|hCoV-19/Kenya/C8240/2020|EPI ISL 568855|B.1.5|Kenya|2020-05-19	Africa|hCoV-19/South Africa/KRISP-K002682/2020|EPI ISL 535546|B.1.1.206|South Africa|2020-08-01	0.0002811172	Africa
Africa|hCoV-19/Kenya/C926/2020|EPI ISL 457928|B.1.5|Kenya|2020-04-17	Africa|hCoV-19/South Africa/KRISP-K002682/2020|EPI ISL 535546|B.1.1.206|South Africa|2020-08-01	0.0002704290	Africa
Africa|hCoV-19/Kenya/D5/2020|EPI ISL 457999|B.1|Kenya|2020-05-22	Africa|hCoV-19/South Africa/KRISP-K002682/2020|EPI ISL 535546|B.1.1.206|South Africa|2020-08-01	0.0004819369	Africa
Africa|hCoV-19/Kenya/D6/2020|EPI ISL 458000|B.40|Kenya|2020-03-17	Africa|hCoV-19/South Africa/KRISP-K002682/2020|EPI ISL 535546|B.1.1.206|South Africa|2020-08-01	0.0006412782	Africa
Africa|hCoV-19/Kenya/NIC 059/2020|EPI ISL 457827|B.40|Kenya|2020-03	Africa|hCoV-19/South Africa/KRISP-K002682/2020|EPI ISL 535546|B.1.1.206|South Africa|2020-08-01	0.0005771805	Africa
Africa|hCoV-19/Kenya/NIC 084/2020|EPI ISL 457828|B|Kenya|2020-03	Africa|hCoV-19/South Africa/KRISP-K002682/2020|EPI ISL 535546|B.1.1.206|South Africa|2020-08-01	0.0005378318	Africa
Africa|hCoV-19/Kenya/NIC 087/2020|EPI ISL 457829|B.1.1.20|Kenya|2020-03	Africa|hCoV-19/South Africa/KRISP-K002682/2020|EPI ISL 535546|B.1.1.206|South Africa|2020-08-01	0.0001692825	Africa
Africa|hCoV-19/Kenya/NIC 089/2020|EPI ISL 457830|B.1.1.20|Kenya|2020-03	Africa|hCoV-19/South Africa/KRISP-K002682/2020|EPI ISL 535546|B.1.1.206|South Africa|2020-08-01	0.0001761205	Africa
Africa|hCoV-19/Kenya/NIC 168/2020|EPI ISL 457832|B.1.255|Kenya|2020-03	Africa|hCoV-19/South Africa/KRISP-K002682/2020|EPI ISL 535546|B.1.1.206|South Africa|2020-08-01	0.0003114279	Africa
Africa|hCoV-19/Kenya/NIC 187/2020|EPI ISL 457833|B.1.5|Kenya|2020-03-20	Africa|hCoV-19/South Africa/KRISP-K002682/2020|EPI ISL 535546|B.1.1.206|South Africa|2020-08-01	0.0003024541	Africa
Africa|hCoV-19/Kenya/NIC 196/2020|EPI ISL 457834|B.1.1|Kenya|2020-03-21	Africa|hCoV-19/South Africa/KRISP-K002682/2020|EPI ISL 535546|B.1.1.206|South Africa|2020-08-01	0.0001404779	Africa
Africa|hCoV-19/Kenya/NIC 248/2020|EPI ISL 457836|B.40|Kenya|2020-03-23	Africa|hCoV-19/South Africa/KRISP-K002682/2020|EPI ISL 535546|B.1.1.206|South Africa|2020-08-01	0.0005138432	Africa
Africa|hCoV-19/Kenya/NIC 266/2020|EPI ISL 457838|B.6|Kenya|2020-03-24	Africa|hCoV-19/South Africa/KRISP-K002682/2020|EPI ISL 535546|B.1.1.206|South Africa|2020-08-01	0.0006154818	Africa
Africa|hCoV-19/Kenya/NIC 492/2020|EPI ISL 457840|B.1.5|Kenya|2020-03	Africa|hCoV-19/South Africa/KRISP-K002682/2020|EPI ISL 535546|B.1.1.206|South Africa|2020-08-01	0.0002440921	Africa
Africa|hCoV-19/Kenya/NIC 512/2020|EPI ISL 457841|B.1.5|Kenya|2020-03	Africa|hCoV-19/South Africa/KRISP-K002682/2020|EPI ISL 535546|B.1.1.206|South Africa|2020-08-01	0.0002439136	Africa
Africa|hCoV-19/Kenya/NIC 569/2020|EPI ISL 457843|B.1.1|Kenya|2020-03-29	Africa|hCoV-19/South Africa/KRISP-K002682/2020|EPI ISL 535546|B.1.1.206|South Africa|2020-08-01	0.0001680029	Africa
Africa|hCoV-19/Kenya/NIC 593/2020|EPI ISL 457844|B.1.1.316|Kenya|2020-03-29	Africa|hCoV-19/South Africa/KRISP-K002682/2020|EPI ISL 535546|B.1.1.206|South Africa|2020-08-01	0.0001729113	Africa
Africa|hCoV-19/Kenya/S052/2020|EPI ISL 457932|B.4|Kenya|2020-03-14	Africa|hCoV-19/South Africa/KRISP-K002682/2020|EPI ISL 535546|B.1.1.206|South Africa|2020-08-01	0.0006899762	Africa
Africa|hCoV-19/Kenya/S109/2020|EPI ISL 457933|B.4|Kenya|2020-03-23	Africa|hCoV-19/South Africa/KRISP-K002682/2020|EPI ISL 535546|B.1.1.206|South Africa|2020-08-01	0.0006608059	Africa
Africa|hCoV-19/Kenya/S299/2020|EPI ISL 457934|B.1.1.1|Kenya|2020-03-29	Africa|hCoV-19/South Africa/KRISP-K002682/2020|EPI ISL 535546|B.1.1.206|South Africa|2020-08-01	0.0003081412	Africa
Africa|hCoV-19/Madagascar/IP-01650/2020|EPI ISL 508862|B.1|Madagascar|2020-03-20	Africa|hCoV-19/South Africa/KRISP-K002682/2020|EPI ISL 535546|B.1.1.206|South Africa|2020-08-01	0.0003360735	Africa
Africa|hCoV-19/Madagascar/IP-01861/2020|EPI ISL 508863|B.1|Madagascar|2020-03-22	Africa|hCoV-19/South Africa/KRISP-K002682/2020|EPI ISL 535546|B.1.1.206|South Africa|2020-08-01	0.0003360736	Africa
Africa|hCoV-19/Mali/M002593/2020|EPI ISL 487446|A|Mali|2020-04-06	Africa|hCoV-19/South Africa/KRISP-K002682/2020|EPI ISL 535546|B.1.1.206|South Africa|2020-08-01	0.0006050730	Africa
Africa|hCoV-19/Mali/M002615/2020|EPI ISL 487447|A|Mali|2020-04-06	Africa|hCoV-19/South Africa/KRISP-K002682/2020|EPI ISL 535546|B.1.1.206|South Africa|2020-08-01	0.0005715039	Africa
Africa|hCoV-19/Mali/M002616/2020|EPI ISL 487448|A|Mali|2020-04-06	Africa|hCoV-19/South Africa/KRISP-K002682/2020|EPI ISL 535546|B.1.1.206|South Africa|2020-08-01	0.0005388660	Africa
Africa|hCoV-19/Mali/M002618/2020|EPI ISL 487449|A|Mali|2020-04-06	Africa|hCoV-19/South Africa/KRISP-K002682/2020|EPI ISL 535546|B.1.1.206|South Africa|2020-08-01	0.0006050752	Africa
Africa|hCoV-19/Mali/M002644/2020|EPI ISL 487450|A|Mali|2020-04-08	Africa|hCoV-19/South Africa/KRISP-K002682/2020|EPI ISL 535546|B.1.1.206|South Africa|2020-08-01	0.0006387462	Africa
Africa|hCoV-19/Mali/M002659/2020|EPI ISL 487451|A|Mali|2020-04-09	Africa|hCoV-19/South Africa/KRISP-K002682/2020|EPI ISL 535546|B.1.1.206|South Africa|2020-08-01	0.0005714463	Africa
Africa|hCoV-19/Mali/M002663/2020|EPI ISL 487452|A|Mali|2020-04-09	Africa|hCoV-19/South Africa/KRISP-K002682/2020|EPI ISL 535546|B.1.1.206|South Africa|2020-08-01	0.0006723305	Africa
Africa|hCoV-19/Mali/M002667/2020|EPI ISL 487453|B.1|Mali|2020-04-10	Africa|hCoV-19/South Africa/KRISP-K002682/2020|EPI ISL 535546|B.1.1.206|South Africa|2020-08-01	0.0003360736	Africa
Africa|hCoV-19/Mali/M002672/2020|EPI ISL 487454|B|Mali|2020-04-10	Africa|hCoV-19/South Africa/KRISP-K002682/2020|EPI ISL 535546|B.1.1.206|South Africa|2020-08-01	0.0005043275	Africa
Africa|hCoV-19/Mali/M002673/2020|EPI ISL 487455|B.1|Mali|2020-04-10	Africa|hCoV-19/South Africa/KRISP-K002682/2020|EPI ISL 535546|B.1.1.206|South Africa|2020-08-01	0.0003360668	Africa
Africa|hCoV-19/Mali/M002675/2020|EPI ISL 487456|A|Mali|2020-04-10	Africa|hCoV-19/South Africa/KRISP-K002682/2020|EPI ISL 535546|B.1.1.206|South Africa|2020-08-01	0.0005714463	Africa
Africa|hCoV-19/Mali/M002698/2020|EPI ISL 487457|A|Mali|2020-04-12	Africa|hCoV-19/South Africa/KRISP-K002682/2020|EPI ISL 535546|B.1.1.206|South Africa|2020-08-01	0.0005384415	Africa
Africa|hCoV-19/Mali/M002700/2020|EPI ISL 487458|B.1|Mali|2020-04-12	Africa|hCoV-19/South Africa/KRISP-K002682/2020|EPI ISL 535546|B.1.1.206|South Africa|2020-08-01	0.0004724413	Africa
Africa|hCoV-19/Mali/M002703/2020|EPI ISL 487459|B.1|Mali|2020-04-12	Africa|hCoV-19/South Africa/KRISP-K002682/2020|EPI ISL 535546|B.1.1.206|South Africa|2020-08-01	0.0004032965	Africa
Africa|hCoV-19/Mali/M002704/2020|EPI ISL 487460|A|Mali|2020-04-12	Africa|hCoV-19/South Africa/KRISP-K002682/2020|EPI ISL 535546|B.1.1.206|South Africa|2020-08-01	0.0005041749	Africa
Africa|hCoV-19/Mali/M002707/2020|EPI ISL 487461|A|Mali|2020-04-12	Africa|hCoV-19/South Africa/KRISP-K002682/2020|EPI ISL 535546|B.1.1.206|South Africa|2020-08-01	0.0006723597	Africa
Africa|hCoV-19/Mali/M002758/2020|EPI ISL 487462|B.1|Mali|2020-04-13	Africa|hCoV-19/South Africa/KRISP-K002682/2020|EPI ISL 535546|B.1.1.206|South Africa|2020-08-01	0.0004369618	Africa
Africa|hCoV-19/Mali/M002823/2020|EPI ISL 487463|A|Mali|2020-04-14	Africa|hCoV-19/South Africa/KRISP-K002682/2020|EPI ISL 535546|B.1.1.206|South Africa|2020-08-01	0.0006050587	Africa
Africa|hCoV-19/Mali/M002824/2020|EPI ISL 487464|B.1.3|Mali|2020-04-14	Africa|hCoV-19/South Africa/KRISP-K002682/2020|EPI ISL 535546|B.1.1.206|South Africa|2020-08-01	0.0004369411	Africa
Africa|hCoV-19/Mali/M002826/2020|EPI ISL 487465|A|Mali|2020-04-14	Africa|hCoV-19/South Africa/KRISP-K002682/2020|EPI ISL 535546|B.1.1.206|South Africa|2020-08-01	0.0005378209	Africa
Africa|hCoV-19/Mali/M002830/2020|EPI ISL 487466|B.1.275|Mali|2020-04-14	Africa|hCoV-19/South Africa/KRISP-K002682/2020|EPI ISL 535546|B.1.1.206|South Africa|2020-08-01	0.0004033397	Africa
Africa|hCoV-19/Morocco/15N/2020|EPI ISL 458150|B.1.1|Morocco|2020-05-15	Africa|hCoV-19/South Africa/KRISP-K002682/2020|EPI ISL 535546|B.1.1.206|South Africa|2020-08-01	0.0004374600	Africa
Africa|hCoV-19/Morocco/6887/2020|EPI ISL 459965|B.1.1|Morocco|2020-03-03	Africa|hCoV-19/South Africa/KRISP-K002682/2020|EPI ISL 535546|B.1.1.206|South Africa|2020-08-01	0.0001343951	Africa
Africa|hCoV-19/Morocco/6888/2020|EPI ISL 459966|B.1.1|Morocco|2020-03-15	Africa|hCoV-19/South Africa/KRISP-K002682/2020|EPI ISL 535546|B.1.1.206|South Africa|2020-08-01	0.0002352112	Africa
Africa|hCoV-19/Morocco/6889/2020|EPI ISL 459967|B.1.5|Morocco|2020-03-15	Africa|hCoV-19/South Africa/KRISP-K002682/2020|EPI ISL 535546|B.1.1.206|South Africa|2020-08-01	0.0002373963	Africa
Africa|hCoV-19/Morocco/6890/2020|EPI ISL 459968|B.1.5|Morocco|2020-03-17	Africa|hCoV-19/South Africa/KRISP-K002682/2020|EPI ISL 535546|B.1.1.206|South Africa|2020-08-01	0.0003043590	Africa
Africa|hCoV-19/Morocco/6891/2020|EPI ISL 459969|B.1.255|Morocco|2020-03-20	Africa|hCoV-19/South Africa/KRISP-K002682/2020|EPI ISL 535546|B.1.1.206|South Africa|2020-08-01	0.0003056951	Africa
Africa|hCoV-19/Morocco/6892/2020|EPI ISL 459970|B.1.5|Morocco|2020-03-17	Africa|hCoV-19/South Africa/KRISP-K002682/2020|EPI ISL 535546|B.1.1.206|South Africa|2020-08-01	0.0003058686	Africa
Africa|hCoV-19/Morocco/6893/2020|EPI ISL 459971|B.1.153|Morocco|2020-03-18	Africa|hCoV-19/South Africa/KRISP-K002682/2020|EPI ISL 535546|B.1.1.206|South Africa|2020-08-01	0.0004771286	Africa
Africa|hCoV-19/Morocco/6894/2020|EPI ISL 459972|B.1|Morocco|2020-03-20	Africa|hCoV-19/South Africa/KRISP-K002682/2020|EPI ISL 535546|B.1.1.206|South Africa|2020-08-01	0.0004369412	Africa
Africa|hCoV-19/Morocco/6895/2020|EPI ISL 459973|B.1.1|Morocco|2020-03-20	Africa|hCoV-19/South Africa/KRISP-K002682/2020|EPI ISL 535546|B.1.1.206|South Africa|2020-08-01	0.0001679973	Africa
Africa|hCoV-19/Morocco/6897/2020|EPI ISL 459975|B.1.5|Morocco|2020-03-21	Africa|hCoV-19/South Africa/KRISP-K002682/2020|EPI ISL 535546|B.1.1.206|South Africa|2020-08-01	0.0003024642	Africa
Africa|hCoV-19/Morocco/6898/2020|EPI ISL 459976|B.1|Morocco|2020-03-16	Africa|hCoV-19/South Africa/KRISP-K002682/2020|EPI ISL 535546|B.1.1.206|South Africa|2020-08-01	0.0003697206	Africa
Africa|hCoV-19/Morocco/6899/2020|EPI ISL 459977|B.1.1|Morocco|2020-04-21	Africa|hCoV-19/South Africa/KRISP-K002682/2020|EPI ISL 535546|B.1.1.206|South Africa|2020-08-01	0.0001680046	Africa
Africa|hCoV-19/Morocco/6900/2020|EPI ISL 459978|B.1.1.247|Morocco|2020-04-20	Africa|hCoV-19/South Africa/KRISP-K002682/2020|EPI ISL 535546|B.1.1.206|South Africa|2020-08-01	0.0002688353	Africa
Africa|hCoV-19/Morocco/6901/2020|EPI ISL 459979|B.1|Morocco|2020-04-19	Africa|hCoV-19/South Africa/KRISP-K002682/2020|EPI ISL 535546|B.1.1.206|South Africa|2020-08-01	0.0003696884	Africa
Africa|hCoV-19/Morocco/6902/2020|EPI ISL 459980|B.1.1|Morocco|2020-04-19	Africa|hCoV-19/South Africa/KRISP-K002682/2020|EPI ISL 535546|B.1.1.206|South Africa|2020-08-01	0.0003024458	Africa
Africa|hCoV-19/Morocco/6903/2020|EPI ISL 459981|B.1|Morocco|2020-04-19	Africa|hCoV-19/South Africa/KRISP-K002682/2020|EPI ISL 535546|B.1.1.206|South Africa|2020-08-01	0.0005042052	Africa
Africa|hCoV-19/Morocco/6904/2020|EPI ISL 459982|B.1|Morocco|2020-04-18	Africa|hCoV-19/South Africa/KRISP-K002682/2020|EPI ISL 535546|B.1.1.206|South Africa|2020-08-01	0.0004705837	Africa
Africa|hCoV-19/Morocco/6905/2020|EPI ISL 459983|B.1.1|Morocco|2020-04-21	Africa|hCoV-19/South Africa/KRISP-K002682/2020|EPI ISL 535546|B.1.1.206|South Africa|2020-08-01	0.0002352261	Africa
Africa|hCoV-19/Morocco/6906/2020|EPI ISL 459984|B.1.1|Morocco|2020-04-06	Africa|hCoV-19/South Africa/KRISP-K002682/2020|EPI ISL 535546|B.1.1.206|South Africa|2020-08-01	0.0001343951	Africa
Africa|hCoV-19/Morocco/AZ183/2020|EPI ISL 476026|B.1.1|Morocco|2020-05-11	Africa|hCoV-19/South Africa/KRISP-K002682/2020|EPI ISL 535546|B.1.1.206|South Africa|2020-08-01	0.0003360724	Africa
Africa|hCoV-19/Morocco/CA24/2020|EPI ISL 476025|B.1.1|Morocco|2020-05-02	Africa|hCoV-19/South Africa/KRISP-K002682/2020|EPI ISL 535546|B.1.1.206|South Africa|2020-08-01	0.0004705867	Africa
Africa|hCoV-19/Morocco/HMIMV-Rabat102-03/2020|EPI ISL 471456|B.1|Morocco|2020-03-31	Africa|hCoV-19/South Africa/KRISP-K002682/2020|EPI ISL 535546|B.1.1.206|South Africa|2020-08-01	0.0004705820	Africa
Africa|hCoV-19/Morocco/HMIMV-Rabat1025-04/2020|EPI ISL 471457|B.1|Morocco|2020-04-13	Africa|hCoV-19/South Africa/KRISP-K002682/2020|EPI ISL 535546|B.1.1.206|South Africa|2020-08-01	0.0004033316	Africa
Africa|hCoV-19/Morocco/HMIMV-Rabat1429-04/2020|EPI ISL 471458|B.1|Morocco|2020-04-19	Africa|hCoV-19/South Africa/KRISP-K002682/2020|EPI ISL 535546|B.1.1.206|South Africa|2020-08-01	0.0005042289	Africa
Africa|hCoV-19/Morocco/HMIMV-Rabat1435-04/2020|EPI ISL 471459|B.1|Morocco|2020-04-19	Africa|hCoV-19/South Africa/KRISP-K002682/2020|EPI ISL 535546|B.1.1.206|South Africa|2020-08-01	0.0003696971	Africa
Africa|hCoV-19/Morocco/HMIMV-Rabat1462-04/2020|EPI ISL 471460|B.1|Morocco|2020-04-19	Africa|hCoV-19/South Africa/KRISP-K002682/2020|EPI ISL 535546|B.1.1.206|South Africa|2020-08-01	0.0004033411	Africa
Africa|hCoV-19/Morocco/OUA677-19/2020|EPI ISL 451400|B.1.5|Morocco|2020-04-23	Africa|hCoV-19/South Africa/KRISP-K002682/2020|EPI ISL 535546|B.1.1.206|South Africa|2020-08-01	0.0003697132	Africa
Africa|hCoV-19/Morocco/RA85/2020|EPI ISL 467299|B.1|Morocco|2020-05-21	Africa|hCoV-19/South Africa/KRISP-K002682/2020|EPI ISL 535546|B.1.1.206|South Africa|2020-08-01	0.0008407405	Africa
Africa|hCoV-19/Morocco/RMPS-01/2020|EPI ISL 469017|B.1|Morocco|2020-04-13	Africa|hCoV-19/South Africa/KRISP-K002682/2020|EPI ISL 535546|B.1.1.206|South Africa|2020-08-01	0.0003360736	Africa
Africa|hCoV-19/Morocco/RMPS-02/2020|EPI ISL 469049|B.1|Morocco|2020-03-30	Africa|hCoV-19/South Africa/KRISP-K002682/2020|EPI ISL 535546|B.1.1.206|South Africa|2020-08-01	0.0003360882	Africa
Africa|hCoV-19/Morocco/RMPS-03/2020|EPI ISL 469051|B.1|Morocco|2020-04-03	Africa|hCoV-19/South Africa/KRISP-K002682/2020|EPI ISL 535546|B.1.1.206|South Africa|2020-08-01	0.0004369411	Africa
Africa|hCoV-19/Morocco/RMPS-04/2020|EPI ISL 469052|B.1|Morocco|2020-03-30	Africa|hCoV-19/South Africa/KRISP-K002682/2020|EPI ISL 535546|B.1.1.206|South Africa|2020-08-01	0.0003360736	Africa
Africa|hCoV-19/Morocco/RMPS-05/2020|EPI ISL 469053|B.1|Morocco|2020-03-30	Africa|hCoV-19/South Africa/KRISP-K002682/2020|EPI ISL 535546|B.1.1.206|South Africa|2020-08-01	0.0003024601	Africa
Africa|hCoV-19/Morocco/RMPS-06/2020|EPI ISL 469054|B.1|Morocco|2020-04-01	Africa|hCoV-19/South Africa/KRISP-K002682/2020|EPI ISL 535546|B.1.1.206|South Africa|2020-08-01	0.0003360736	Africa
Africa|hCoV-19/Morocco/RMPS-12/2020|EPI ISL 482737|B.1.1|Morocco|2020-05-08	Africa|hCoV-19/South Africa/KRISP-K002682/2020|EPI ISL 535546|B.1.1.206|South Africa|2020-08-01	0.0003420219	Africa
Africa|hCoV-19/Morocco/RMPS-13/2020|EPI ISL 482738|B.1|Morocco|2020-04-10	Africa|hCoV-19/South Africa/KRISP-K002682/2020|EPI ISL 535546|B.1.1.206|South Africa|2020-08-01	0.0003420033	Africa
Africa|hCoV-19/Morocco/RMPS-14/2020|EPI ISL 482739|B.1|Morocco|2020-04-22	Africa|hCoV-19/South Africa/KRISP-K002682/2020|EPI ISL 535546|B.1.1.206|South Africa|2020-08-01	0.0003488018	Africa
Africa|hCoV-19/Morocco/refstage1/2020|EPI ISL 476559|B.1.5|Morocco|2020-02-27	Africa|hCoV-19/South Africa/KRISP-K002682/2020|EPI ISL 535546|B.1.1.206|South Africa|2020-08-01	0.0002352271	Africa
Africa|hCoV-19/Nigeria/AB03-CV135/2020|EPI ISL 527872|B.1.5|Nigeria|2020-05-12	Africa|hCoV-19/South Africa/KRISP-K002682/2020|EPI ISL 535546|B.1.1.206|South Africa|2020-08-01	0.0003736680	Africa
Africa|hCoV-19/Nigeria/ED01-CV155/2020|EPI ISL 527873|B.40|Nigeria|2020-02-21	Africa|hCoV-19/South Africa/KRISP-K002682/2020|EPI ISL 535546|B.1.1.206|South Africa|2020-08-01	0.0006387408	Africa
Africa|hCoV-19/Nigeria/ED02-CV156/2020|EPI ISL 527874|B.40|Nigeria|2020-03-23	Africa|hCoV-19/South Africa/KRISP-K002682/2020|EPI ISL 535546|B.1.1.206|South Africa|2020-08-01	0.0005378317	Africa
Africa|hCoV-19/Nigeria/ED03-CV157/2020|EPI ISL 527875|B.40|Nigeria|2020-03-26	Africa|hCoV-19/South Africa/KRISP-K002682/2020|EPI ISL 535546|B.1.1.206|South Africa|2020-08-01	0.0006937844	Africa
Africa|hCoV-19/Nigeria/ED04-CV158/2020|EPI ISL 527876|A|Nigeria|2020-03-25	Africa|hCoV-19/South Africa/KRISP-K002682/2020|EPI ISL 535546|B.1.1.206|South Africa|2020-08-01	0.0005714569	Africa
Africa|hCoV-19/Nigeria/ED06-CV159/2020|EPI ISL 527877|A|Nigeria|2020-03-25	Africa|hCoV-19/South Africa/KRISP-K002682/2020|EPI ISL 535546|B.1.1.206|South Africa|2020-08-01	0.0005902834	Africa
Africa|hCoV-19/Nigeria/ED07-CV160/2020|EPI ISL 527878|B.40|Nigeria|2020-03-31	Africa|hCoV-19/South Africa/KRISP-K002682/2020|EPI ISL 535546|B.1.1.206|South Africa|2020-08-01	0.0006724440	Africa
Africa|hCoV-19/Nigeria/ED1010-CV215/2020|EPI ISL 527879|B.1.1.229|Nigeria|2020-05-04	Africa|hCoV-19/South Africa/KRISP-K002682/2020|EPI ISL 535546|B.1.1.206|South Africa|2020-08-01	0.0002016055	Africa
Africa|hCoV-19/Nigeria/ED18-CV161/2020|EPI ISL 527880|B.1.5|Nigeria|2020-03-25	Africa|hCoV-19/South Africa/KRISP-K002682/2020|EPI ISL 535546|B.1.1.206|South Africa|2020-08-01	0.0002694455	Africa
Africa|hCoV-19/Nigeria/ED20-CV162/2020|EPI ISL 527881|B.1|Nigeria|2020-03-30	Africa|hCoV-19/South Africa/KRISP-K002682/2020|EPI ISL 535546|B.1.1.206|South Africa|2020-08-01	0.0003360736	Africa
Africa|hCoV-19/Nigeria/ED25-CV163/2020|EPI ISL 527882|B.1.5|Nigeria|2020-05-09	Africa|hCoV-19/South Africa/KRISP-K002682/2020|EPI ISL 535546|B.1.1.206|South Africa|2020-08-01	0.0002688363	Africa
Africa|hCoV-19/Nigeria/ED32-CV164/2020|EPI ISL 527883|B.1.5|Nigeria|2020-05-18	Africa|hCoV-19/South Africa/KRISP-K002682/2020|EPI ISL 535546|B.1.1.206|South Africa|2020-08-01	0.0002712025	Africa
Africa|hCoV-19/Nigeria/ED46-CV165/2020|EPI ISL 527884|B.1.1.229|Nigeria|2020-04-24	Africa|hCoV-19/South Africa/KRISP-K002682/2020|EPI ISL 535546|B.1.1.206|South Africa|2020-08-01	0.0002688308	Africa
Africa|hCoV-19/Nigeria/ED48-CV193/2020|EPI ISL 527885|B.1.5|Nigeria|2020-04-26	Africa|hCoV-19/South Africa/KRISP-K002682/2020|EPI ISL 535546|B.1.1.206|South Africa|2020-08-01	0.0002409328	Africa
Africa|hCoV-19/Nigeria/EK025-CV58/2020|EPI ISL 487098|B.1.1.71|Nigeria|2020-04-19	Africa|hCoV-19/South Africa/KRISP-K002682/2020|EPI ISL 535546|B.1.1.206|South Africa|2020-08-01	0.0002753114	Africa
Africa|hCoV-19/Nigeria/EK084-CV50/2020|EPI ISL 487105|B.1.1.71|Nigeria|2020-04-23	Africa|hCoV-19/South Africa/KRISP-K002682/2020|EPI ISL 535546|B.1.1.206|South Africa|2020-08-01	0.0002688287	Africa
Africa|hCoV-19/Nigeria/EK220-CV54/2020|EPI ISL 487102|B.1.1|Nigeria|2020-05-14	Africa|hCoV-19/South Africa/KRISP-K002682/2020|EPI ISL 535546|B.1.1.206|South Africa|2020-08-01	0.0002355015	Africa
Africa|hCoV-19/Nigeria/EK254-CV60/2020|EPI ISL 487096|B.1.1|Nigeria|2020-05-19	Africa|hCoV-19/South Africa/KRISP-K002682/2020|EPI ISL 535546|B.1.1.206|South Africa|2020-08-01	0.0002416880	Africa
Africa|hCoV-19/Nigeria/EK291-CV115/2020|EPI ISL 527887|B.1.1|Nigeria|2020-06-02	Africa|hCoV-19/South Africa/KRISP-K002682/2020|EPI ISL 535546|B.1.1.206|South Africa|2020-08-01	0.0002688469	Africa
Africa|hCoV-19/Nigeria/KW017-CV24/2020|EPI ISL 455362|B.1.255|Nigeria|2020-04-10	Africa|hCoV-19/South Africa/KRISP-K002682/2020|EPI ISL 535546|B.1.1.206|South Africa|2020-08-01	0.0003697045	Africa
Africa|hCoV-19/Nigeria/KW298-CV48/2020|EPI ISL 487107|A|Nigeria|2020-05-08	Africa|hCoV-19/South Africa/KRISP-K002682/2020|EPI ISL 535546|B.1.1.206|South Africa|2020-08-01	0.0006387161	Africa
Africa|hCoV-19/Nigeria/KW326-CV52/2020|EPI ISL 487103|B.1.1|Nigeria|2020-05-09	Africa|hCoV-19/South Africa/KRISP-K002682/2020|EPI ISL 535546|B.1.1.206|South Africa|2020-08-01	0.0002027176	Africa
Africa|hCoV-19/Nigeria/Lagos01/2020|EPI ISL 413550|B.1.1|Nigeria|2020-02-27	Africa|hCoV-19/South Africa/KRISP-K002682/2020|EPI ISL 535546|B.1.1.206|South Africa|2020-08-01	0.0001701155	Africa
Africa|hCoV-19/Nigeria/NG57752/2020|EPI ISL 462992|B.1.1|Nigeria|2020-03	Africa|hCoV-19/South Africa/KRISP-K002682/2020|EPI ISL 535546|B.1.1.206|South Africa|2020-08-01	0.0002018494	Africa
Africa|hCoV-19/Nigeria/OG007-CV22/2020|EPI ISL 455412|B.40|Nigeria|2020-03-29	Africa|hCoV-19/South Africa/KRISP-K002682/2020|EPI ISL 535546|B.1.1.206|South Africa|2020-08-01	0.0005714826	Africa
Africa|hCoV-19/Nigeria/ON191-CV49/2020|EPI ISL 487106|B.1.246|Nigeria|2020-06-30	Africa|hCoV-19/South Africa/KRISP-K002682/2020|EPI ISL 535546|B.1.1.206|South Africa|2020-08-01	0.0004390510	Africa
Africa|hCoV-19/Nigeria/ON505-CV43/2020|EPI ISL 487112|B.1.246|Nigeria|2020-05-24	Africa|hCoV-19/South Africa/KRISP-K002682/2020|EPI ISL 535546|B.1.1.206|South Africa|2020-08-01	0.0005041832	Africa
Africa|hCoV-19/Nigeria/ON507-CV44/2020|EPI ISL 487111|B.1.1.10|Nigeria|2020-05-24	Africa|hCoV-19/South Africa/KRISP-K002682/2020|EPI ISL 535546|B.1.1.206|South Africa|2020-08-01	0.0003364806	Africa
Africa|hCoV-19/Nigeria/ON595-CV121/2020|EPI ISL 527888|B.1.1.90|Nigeria|2020-06-03	Africa|hCoV-19/South Africa/KRISP-K002682/2020|EPI ISL 535546|B.1.1.206|South Africa|2020-08-01	0.0003024530	Africa
Africa|hCoV-19/Nigeria/ON705-CV153/2020|EPI ISL 527889|B.1.1.1|Nigeria|2020-06-09	Africa|hCoV-19/South Africa/KRISP-K002682/2020|EPI ISL 535546|B.1.1.206|South Africa|2020-08-01	0.0004032870	Africa
Africa|hCoV-19/Nigeria/ON752-CV144/2020|EPI ISL 527890|B.1|Nigeria|2020-06-11	Africa|hCoV-19/South Africa/KRISP-K002682/2020|EPI ISL 535546|B.1.1.206|South Africa|2020-08-01	0.0004708938	Africa
Africa|hCoV-19/Nigeria/ON920-CV152/2020|EPI ISL 527891|B.1.1.220|Nigeria|2020-06-16	Africa|hCoV-19/South Africa/KRISP-K002682/2020|EPI ISL 535546|B.1.1.206|South Africa|2020-08-01	0.0003027989	Africa
Africa|hCoV-19/Nigeria/ON969-CV145/2020|EPI ISL 527892|B.1.1|Nigeria|2020-06-17	Africa|hCoV-19/South Africa/KRISP-K002682/2020|EPI ISL 535546|B.1.1.206|South Africa|2020-08-01	0.0003024722	Africa
Africa|hCoV-19/Nigeria/OS016-CV3/2020|EPI ISL 455413|B.40|Nigeria|2020-03-27	Africa|hCoV-19/South Africa/KRISP-K002682/2020|EPI ISL 535546|B.1.1.206|South Africa|2020-08-01	0.0005394269	Africa
Africa|hCoV-19/Nigeria/OS030-CV5/2020|EPI ISL 455415|A|Nigeria|2020-03-29	Africa|hCoV-19/South Africa/KRISP-K002682/2020|EPI ISL 535546|B.1.1.206|South Africa|2020-08-01	0.0007315831	Africa
Africa|hCoV-19/Nigeria/OS055-CV8/2020|EPI ISL 455418|A|Nigeria|2020-03-29	Africa|hCoV-19/South Africa/KRISP-K002682/2020|EPI ISL 535546|B.1.1.206|South Africa|2020-08-01	0.0007248657	Africa
Africa|hCoV-19/Nigeria/OS060-CV9/2020|EPI ISL 455419|B.1|Nigeria|2020-03-29	Africa|hCoV-19/South Africa/KRISP-K002682/2020|EPI ISL 535546|B.1.1.206|South Africa|2020-08-01	0.0004745818	Africa
Africa|hCoV-19/Nigeria/OS070-CV11/2020|EPI ISL 455422|A|Nigeria|2020-03-29	Africa|hCoV-19/South Africa/KRISP-K002682/2020|EPI ISL 535546|B.1.1.206|South Africa|2020-08-01	0.0007060084	Africa
Africa|hCoV-19/Nigeria/OS085-CV14/2020|EPI ISL 455424|A|Nigeria|2020-03-29	Africa|hCoV-19/South Africa/KRISP-K002682/2020|EPI ISL 535546|B.1.1.206|South Africa|2020-08-01	0.0006050993	Africa
Africa|hCoV-19/Nigeria/OS125-CV20/2020|EPI ISL 455427|A|Nigeria|2020-03-29	Africa|hCoV-19/South Africa/KRISP-K002682/2020|EPI ISL 535546|B.1.1.206|South Africa|2020-08-01	0.0007343944	Africa
Africa|hCoV-19/Nigeria/OS294-CV42/2020|EPI ISL 487113|B.1.5|Nigeria|2020-04-23	Africa|hCoV-19/South Africa/KRISP-K002682/2020|EPI ISL 535546|B.1.1.206|South Africa|2020-08-01	0.0003360803	Africa
Africa|hCoV-19/Nigeria/OS524-CV45/2020|EPI ISL 487110|B.1.22|Nigeria|2020-05-11	Africa|hCoV-19/South Africa/KRISP-K002682/2020|EPI ISL 535546|B.1.1.206|South Africa|2020-08-01	0.0004369411	Africa
Africa|hCoV-19/Nigeria/OS589-CV46/2020|EPI ISL 487109|B.1.22|Nigeria|2020-05-29	Africa|hCoV-19/South Africa/KRISP-K002682/2020|EPI ISL 535546|B.1.1.206|South Africa|2020-08-01	0.0004707244	Africa
Africa|hCoV-19/Nigeria/OY008-CV29/2020|EPI ISL 455429|B.1|Nigeria|2020-03-27	Africa|hCoV-19/South Africa/KRISP-K002682/2020|EPI ISL 535546|B.1.1.206|South Africa|2020-08-01	0.0003360736	Africa
Africa|hCoV-19/Nigeria/OY045A-CV35/2020|EPI ISL 455431|B.40|Nigeria|2020-04-02	Africa|hCoV-19/South Africa/KRISP-K002682/2020|EPI ISL 535546|B.1.1.206|South Africa|2020-08-01	0.0005379582	Africa
Africa|hCoV-19/Nigeria/OY094-CV57/2020|EPI ISL 487099|B.1.1.102|Nigeria|2020-04-24	Africa|hCoV-19/South Africa/KRISP-K002682/2020|EPI ISL 535546|B.1.1.206|South Africa|2020-08-01	0.0002016183	Africa
Africa|hCoV-19/Nigeria/OY175-CV51/2020|EPI ISL 487104|B.1|Nigeria|2020-05-03	Africa|hCoV-19/South Africa/KRISP-K002682/2020|EPI ISL 535546|B.1.1.206|South Africa|2020-08-01	0.0003752196	Africa
Africa|hCoV-19/Nigeria/OY233-CV66/2020|EPI ISL 487091|B.1.246|Nigeria|2020-05-13	Africa|hCoV-19/South Africa/KRISP-K002682/2020|EPI ISL 535546|B.1.1.206|South Africa|2020-08-01	0.0006050972	Africa
Africa|hCoV-19/Nigeria/OY260-CV55/2020|EPI ISL 487101|B.1.265|Nigeria|2020-05-16	Africa|hCoV-19/South Africa/KRISP-K002682/2020|EPI ISL 535546|B.1.1.206|South Africa|2020-08-01	0.0005041832	Africa
Africa|hCoV-19/Nigeria/OY592-CV167/2020|EPI ISL 527898|B.1.265|Nigeria|2020-06-10	Africa|hCoV-19/South Africa/KRISP-K002682/2020|EPI ISL 535546|B.1.1.206|South Africa|2020-08-01	0.0006051318	Africa
Africa|hCoV-19/Nigeria/OY595-CV168/2020|EPI ISL 527899|B.1.265|Nigeria|2020-06-09	Africa|hCoV-19/South Africa/KRISP-K002682/2020|EPI ISL 535546|B.1.1.206|South Africa|2020-08-01	0.0006255451	Africa
Africa|hCoV-19/Nigeria/OY598-CV169/2020|EPI ISL 527900|B.1.1|Nigeria|2020-06-09	Africa|hCoV-19/South Africa/KRISP-K002682/2020|EPI ISL 535546|B.1.1.206|South Africa|2020-08-01	0.0004128421	Africa
Africa|hCoV-19/Nigeria/OY605-CV170/2020|EPI ISL 527901|B.1.1|Nigeria|2020-06-12	Africa|hCoV-19/South Africa/KRISP-K002682/2020|EPI ISL 535546|B.1.1.206|South Africa|2020-08-01	0.0004369025	Africa
Africa|hCoV-19/Nigeria/OY608-CV172/2020|EPI ISL 527903|B.1.1|Nigeria|2020-06-11	Africa|hCoV-19/South Africa/KRISP-K002682/2020|EPI ISL 535546|B.1.1.206|South Africa|2020-08-01	0.0003053491	Africa
Africa|hCoV-19/Nigeria/OY612-CV173/2020|EPI ISL 527904|B.1.1|Nigeria|2020-06-13	Africa|hCoV-19/South Africa/KRISP-K002682/2020|EPI ISL 535546|B.1.1.206|South Africa|2020-08-01	0.0003027112	Africa
Africa|hCoV-19/Nigeria/OY616-CV174/2020|EPI ISL 527905|B.1.1|Nigeria|2020-06-12	Africa|hCoV-19/South Africa/KRISP-K002682/2020|EPI ISL 535546|B.1.1.206|South Africa|2020-08-01	0.0004375500	Africa
Africa|hCoV-19/Nigeria/OY625-CV182/2020|EPI ISL 527909|B.1.1|Nigeria|2020-06-13	Africa|hCoV-19/South Africa/KRISP-K002682/2020|EPI ISL 535546|B.1.1.206|South Africa|2020-08-01	0.0003060560	Africa
Africa|hCoV-19/Nigeria/OY626-CV183/2020|EPI ISL 527910|B.1.1|Nigeria|2020-06-13	Africa|hCoV-19/South Africa/KRISP-K002682/2020|EPI ISL 535546|B.1.1.206|South Africa|2020-08-01	0.0003049051	Africa
Africa|hCoV-19/Nigeria/OY627-CV184/2020|EPI ISL 527911|B.1.1|Nigeria|2020-06-13	Africa|hCoV-19/South Africa/KRISP-K002682/2020|EPI ISL 535546|B.1.1.206|South Africa|2020-08-01	0.0001680632	Africa
Africa|hCoV-19/Nigeria/OY628-CV185/2020|EPI ISL 527912|B.1.1|Nigeria|2020-06-13	Africa|hCoV-19/South Africa/KRISP-K002682/2020|EPI ISL 535546|B.1.1.206|South Africa|2020-08-01	0.0004033126	Africa
Africa|hCoV-19/Nigeria/OY633-CV189/2020|EPI ISL 527914|B.1.1.71|Nigeria|2020-06-16	Africa|hCoV-19/South Africa/KRISP-K002682/2020|EPI ISL 535546|B.1.1.206|South Africa|2020-08-01	0.0003696797	Africa
Africa|hCoV-19/Nigeria/OY636-CV192/2020|EPI ISL 527915|B.1.1|Nigeria|2020-06-17	Africa|hCoV-19/South Africa/KRISP-K002682/2020|EPI ISL 535546|B.1.1.206|South Africa|2020-08-01	0.0002688182	Africa
Africa|hCoV-19/Senegal/003/2020|EPI ISL 418206|B.1.356|Senegal|2020-02-28	Africa|hCoV-19/South Africa/KRISP-K002682/2020|EPI ISL 535546|B.1.1.206|South Africa|2020-08-01	0.0003706099	Africa
Africa|hCoV-19/Senegal/016/2020|EPI ISL 418207|B.1.356|Senegal|2020-03-02	Africa|hCoV-19/South Africa/KRISP-K002682/2020|EPI ISL 535546|B.1.1.206|South Africa|2020-08-01	0.0003696884	Africa
Africa|hCoV-19/Senegal/020/2020|EPI ISL 418208|B.1.356|Senegal|2020-03-04	Africa|hCoV-19/South Africa/KRISP-K002682/2020|EPI ISL 535546|B.1.1.206|South Africa|2020-08-01	0.0003707224	Africa
Africa|hCoV-19/Senegal/026/2020|EPI ISL 418209|B.1.356|Senegal|2020-03-03	Africa|hCoV-19/South Africa/KRISP-K002682/2020|EPI ISL 535546|B.1.1.206|South Africa|2020-08-01	0.0004033046	Africa
Africa|hCoV-19/Senegal/073/2020|EPI ISL 418210|B.1|Senegal|2020-03-10	Africa|hCoV-19/South Africa/KRISP-K002682/2020|EPI ISL 535546|B.1.1.206|South Africa|2020-08-01	0.0002688480	Africa
Africa|hCoV-19/Senegal/082/2020|EPI ISL 418211|B.1|Senegal|2020-03-11	Africa|hCoV-19/South Africa/KRISP-K002682/2020|EPI ISL 535546|B.1.1.206|South Africa|2020-08-01	0.0002689745	Africa
Africa|hCoV-19/Senegal/087/2020|EPI ISL 418212|B.1|Senegal|2020-03-11	Africa|hCoV-19/South Africa/KRISP-K002682/2020|EPI ISL 535546|B.1.1.206|South Africa|2020-08-01	0.0002696544	Africa
Africa|hCoV-19/Senegal/094/2020|EPI ISL 418213|B.1|Senegal|2020-03-12	Africa|hCoV-19/South Africa/KRISP-K002682/2020|EPI ISL 535546|B.1.1.206|South Africa|2020-08-01	0.0003027450	Africa
Africa|hCoV-19/Senegal/102/2020|EPI ISL 418214|B.1|Senegal|2020-03-12	Africa|hCoV-19/South Africa/KRISP-K002682/2020|EPI ISL 535546|B.1.1.206|South Africa|2020-08-01	0.0002442735	Africa
Africa|hCoV-19/Senegal/119/2020|EPI ISL 418215|B.1|Senegal|2020-03-12	Africa|hCoV-19/South Africa/KRISP-K002682/2020|EPI ISL 535546|B.1.1.206|South Africa|2020-08-01	0.0003386864	Africa
Africa|hCoV-19/Senegal/1351/2020|EPI ISL 480556|B.6|Senegal|2020-03-28	Africa|hCoV-19/South Africa/KRISP-K002682/2020|EPI ISL 535546|B.1.1.206|South Africa|2020-08-01	0.0005390510	Africa
Africa|hCoV-19/Senegal/136/2020|EPI ISL 418216|A.2|Senegal|2020-03-13	Africa|hCoV-19/South Africa/KRISP-K002682/2020|EPI ISL 535546|B.1.1.206|South Africa|2020-08-01	0.0006387139	Africa
Africa|hCoV-19/Senegal/139/2020|EPI ISL 418217|B.1|Senegal|2020-03-13	Africa|hCoV-19/South Africa/KRISP-K002682/2020|EPI ISL 535546|B.1.1.206|South Africa|2020-08-01	0.0003043870	Africa
Africa|hCoV-19/Senegal/1683/2020|EPI ISL 480783|B.1|Senegal|2020-03-31	Africa|hCoV-19/South Africa/KRISP-K002682/2020|EPI ISL 535546|B.1.1.206|South Africa|2020-08-01	0.0002694791	Africa
Africa|hCoV-19/Senegal/1749/2020|EPI ISL 480787|B.1|Senegal|2020-03-31	Africa|hCoV-19/South Africa/KRISP-K002682/2020|EPI ISL 535546|B.1.1.206|South Africa|2020-08-01	0.0003038076	Africa
Africa|hCoV-19/Senegal/1966/2020|EPI ISL 480789|A.11|Senegal|2020-04-01	Africa|hCoV-19/South Africa/KRISP-K002682/2020|EPI ISL 535546|B.1.1.206|South Africa|2020-08-01	0.0006053459	Africa
Africa|hCoV-19/Senegal/2840/2020|EPI ISL 481220|B.1|Senegal|2020-04-06	Africa|hCoV-19/South Africa/KRISP-K002682/2020|EPI ISL 535546|B.1.1.206|South Africa|2020-08-01	0.0004841282	Africa
Africa|hCoV-19/Senegal/2865/2020|EPI ISL 481234|B.1|Senegal|2020-04-07	Africa|hCoV-19/South Africa/KRISP-K002682/2020|EPI ISL 535546|B.1.1.206|South Africa|2020-08-01	0.0004797507	Africa
Africa|hCoV-19/Senegal/306/2020|EPI ISL 420069|B.3|Senegal|2020-03-17	Africa|hCoV-19/South Africa/KRISP-K002682/2020|EPI ISL 535546|B.1.1.206|South Africa|2020-08-01	0.0004369339	Africa
Africa|hCoV-19/Senegal/315/2020|EPI ISL 420070|B.1|Senegal|2020-03-17	Africa|hCoV-19/South Africa/KRISP-K002682/2020|EPI ISL 535546|B.1.1.206|South Africa|2020-08-01	0.0003360589	Africa
Africa|hCoV-19/Senegal/328/2020|EPI ISL 420071|B.1|Senegal|2020-03-17	Africa|hCoV-19/South Africa/KRISP-K002682/2020|EPI ISL 535546|B.1.1.206|South Africa|2020-08-01	0.0005832342	Africa
Africa|hCoV-19/Senegal/3331/2020|EPI ISL 481235|B.1.5|Senegal|2020-04-09	Africa|hCoV-19/South Africa/KRISP-K002682/2020|EPI ISL 535546|B.1.1.206|South Africa|2020-08-01	0.0002690442	Africa
Africa|hCoV-19/Senegal/370/2020|EPI ISL 420072|B.1|Senegal|2020-03-18	Africa|hCoV-19/South Africa/KRISP-K002682/2020|EPI ISL 535546|B.1.1.206|South Africa|2020-08-01	0.0003706385	Africa
Africa|hCoV-19/Senegal/382/2020|EPI ISL 420073|B.1|Senegal|2020-03-19	Africa|hCoV-19/South Africa/KRISP-K002682/2020|EPI ISL 535546|B.1.1.206|South Africa|2020-08-01	0.0003697206	Africa
Africa|hCoV-19/Senegal/45436/2020|EPI ISL 498238|B.1.1|Senegal|2020-05-27	Africa|hCoV-19/South Africa/KRISP-K002682/2020|EPI ISL 535546|B.1.1.206|South Africa|2020-08-01	0.0002353052	Africa
Africa|hCoV-19/Senegal/45557/2020|EPI ISL 498239|B.1.1|Senegal|2020-05-27	Africa|hCoV-19/South Africa/KRISP-K002682/2020|EPI ISL 535546|B.1.1.206|South Africa|2020-08-01	0.0003386451	Africa
Africa|hCoV-19/Senegal/52357/2020|EPI ISL 498240|B.1.5.12|Senegal|2020-06-03	Africa|hCoV-19/South Africa/KRISP-K002682/2020|EPI ISL 535546|B.1.1.206|South Africa|2020-08-01	0.0005305042	Africa
Africa|hCoV-19/Senegal/52907/2020|EPI ISL 498241|B.1.5.12|Senegal|2020-06-05	Africa|hCoV-19/South Africa/KRISP-K002682/2020|EPI ISL 535546|B.1.1.206|South Africa|2020-08-01	0.0007298510	Africa
Africa|hCoV-19/Senegal/55499/2020|EPI ISL 498242|B.1.5|Senegal|2020-06-07	Africa|hCoV-19/South Africa/KRISP-K002682/2020|EPI ISL 535546|B.1.1.206|South Africa|2020-08-01	0.0003703564	Africa
Africa|hCoV-19/Senegal/55703/2020|EPI ISL 477148|B.1.356|Senegal|2020-06-07	Africa|hCoV-19/South Africa/KRISP-K002682/2020|EPI ISL 535546|B.1.1.206|South Africa|2020-08-01	0.0004871564	Africa
Africa|hCoV-19/Senegal/55728/2020|EPI ISL 477150|B.1.5.12|Senegal|2020-06-07	Africa|hCoV-19/South Africa/KRISP-K002682/2020|EPI ISL 535546|B.1.1.206|South Africa|2020-08-01	0.0004407129	Africa
Africa|hCoV-19/Senegal/55738/2020|EPI ISL 477141|B.1.5.12|Senegal|2020-06-07	Africa|hCoV-19/South Africa/KRISP-K002682/2020|EPI ISL 535546|B.1.1.206|South Africa|2020-08-01	0.0005536668	Africa
Africa|hCoV-19/Senegal/55752/2020|EPI ISL 477149|B.1.5.12|Senegal|2020-06-07	Africa|hCoV-19/South Africa/KRISP-K002682/2020|EPI ISL 535546|B.1.1.206|South Africa|2020-08-01	0.0004096280	Africa
Africa|hCoV-19/Senegal/57065/2020|EPI ISL 476148|B.1.1.44|Senegal|2020-06-09	Africa|hCoV-19/South Africa/KRISP-K002682/2020|EPI ISL 535546|B.1.1.206|South Africa|2020-08-01	0.0003030261	Africa
Africa|hCoV-19/Senegal/5718/2020|EPI ISL 481236|B.1|Senegal|2020-04-18	Africa|hCoV-19/South Africa/KRISP-K002682/2020|EPI ISL 535546|B.1.1.206|South Africa|2020-08-01	0.0003377955	Africa
Africa|hCoV-19/Senegal/57273/2020|EPI ISL 498243|B.1.5.12|Senegal|2020-06-07	Africa|hCoV-19/South Africa/KRISP-K002682/2020|EPI ISL 535546|B.1.1.206|South Africa|2020-08-01	0.0004369471	Africa
Africa|hCoV-19/Senegal/57476/2020|EPI ISL 476149|B.1.5.12|Senegal|2020-06-06	Africa|hCoV-19/South Africa/KRISP-K002682/2020|EPI ISL 535546|B.1.1.206|South Africa|2020-08-01	0.0005746968	Africa
Africa|hCoV-19/Senegal/57503/2020|EPI ISL 498244|B.1.5.12|Senegal|2020-06-09	Africa|hCoV-19/South Africa/KRISP-K002682/2020|EPI ISL 535546|B.1.1.206|South Africa|2020-08-01	0.0005657494	Africa
Africa|hCoV-19/Senegal/57540/2020|EPI ISL 476491|B.1.5.12|Senegal|2020-06-09	Africa|hCoV-19/South Africa/KRISP-K002682/2020|EPI ISL 535546|B.1.1.206|South Africa|2020-08-01	0.0006457081	Africa
Africa|hCoV-19/Senegal/5766/2020|EPI ISL 481237|B.1.5.12|Senegal|2020-04-17	Africa|hCoV-19/South Africa/KRISP-K002682/2020|EPI ISL 535546|B.1.1.206|South Africa|2020-08-01	0.0004369514	Africa
Africa|hCoV-19/Senegal/5770/2020|EPI ISL 481238|B.1|Senegal|2020-04-17	Africa|hCoV-19/South Africa/KRISP-K002682/2020|EPI ISL 535546|B.1.1.206|South Africa|2020-08-01	0.0003142075	Africa
Africa|hCoV-19/Senegal/5785/2020|EPI ISL 481239|B.1.5.12|Senegal|2020-04-17	Africa|hCoV-19/South Africa/KRISP-K002682/2020|EPI ISL 535546|B.1.1.206|South Africa|2020-08-01	0.0004034497	Africa
Africa|hCoV-19/Senegal/5971/2020|EPI ISL 481240|B.1.5|Senegal|2020-04-18	Africa|hCoV-19/South Africa/KRISP-K002682/2020|EPI ISL 535546|B.1.1.206|South Africa|2020-08-01	0.0003044416	Africa
Africa|hCoV-19/Senegal/5986/2020|EPI ISL 481243|B.1|Senegal|2020-04-18	Africa|hCoV-19/South Africa/KRISP-K002682/2020|EPI ISL 535546|B.1.1.206|South Africa|2020-08-01	0.0004034362	Africa
Africa|hCoV-19/Senegal/600/2020|EPI ISL 420074|B.1.5|Senegal|2020-03-20	Africa|hCoV-19/South Africa/KRISP-K002682/2020|EPI ISL 535546|B.1.1.206|South Africa|2020-08-01	0.0003024612	Africa
Africa|hCoV-19/Senegal/611/2020|EPI ISL 420076|B.1|Senegal|2020-03-20	Africa|hCoV-19/South Africa/KRISP-K002682/2020|EPI ISL 535546|B.1.1.206|South Africa|2020-08-01	0.0003360882	Africa
Africa|hCoV-19/Senegal/618/2020|EPI ISL 420077|A|Senegal|2020-03-20	Africa|hCoV-19/South Africa/KRISP-K002682/2020|EPI ISL 535546|B.1.1.206|South Africa|2020-08-01	0.0005714463	Africa
Africa|hCoV-19/Senegal/620/2020|EPI ISL 420078|A.11|Senegal|2020-03-20	Africa|hCoV-19/South Africa/KRISP-K002682/2020|EPI ISL 535546|B.1.1.206|South Africa|2020-08-01	0.0005727745	Africa
Africa|hCoV-19/Senegal/62365/2020|EPI ISL 476492|B.1.5.12|Senegal|2020-06-10	Africa|hCoV-19/South Africa/KRISP-K002682/2020|EPI ISL 535546|B.1.1.206|South Africa|2020-08-01	0.0004033236	Africa
Africa|hCoV-19/Senegal/62368/2020|EPI ISL 476493|B.1.1|Senegal|2020-06-10	Africa|hCoV-19/South Africa/KRISP-K002682/2020|EPI ISL 535546|B.1.1.206|South Africa|2020-08-01	0.0001679973	Africa
Africa|hCoV-19/Senegal/62431/2020|EPI ISL 498247|B.1.5.12|Senegal|2020-06-10	Africa|hCoV-19/South Africa/KRISP-K002682/2020|EPI ISL 535546|B.1.1.206|South Africa|2020-08-01	0.0003752540	Africa
Africa|hCoV-19/Senegal/62872/2020|EPI ISL 476494|B.1.5.12|Senegal|2020-06-11	Africa|hCoV-19/South Africa/KRISP-K002682/2020|EPI ISL 535546|B.1.1.206|South Africa|2020-08-01	0.0004041887	Africa
Africa|hCoV-19/Senegal/62874/2020|EPI ISL 476495|B.1.5.12|Senegal|2020-06-11	Africa|hCoV-19/South Africa/KRISP-K002682/2020|EPI ISL 535546|B.1.1.206|South Africa|2020-08-01	0.0004719636	Africa
Africa|hCoV-19/Senegal/63263/2020|EPI ISL 498249|B.1.5.12|Senegal|2020-06-11	Africa|hCoV-19/South Africa/KRISP-K002682/2020|EPI ISL 535546|B.1.1.206|South Africa|2020-08-01	0.0004055530	Africa
Africa|hCoV-19/Senegal/63728/2020|EPI ISL 476497|B.1.356|Senegal|2020-06-12	Africa|hCoV-19/South Africa/KRISP-K002682/2020|EPI ISL 535546|B.1.1.206|South Africa|2020-08-01	0.0004781077	Africa
Africa|hCoV-19/Senegal/63742/2020|EPI ISL 476514|B.1.5.12|Senegal|2020-06-12	Africa|hCoV-19/South Africa/KRISP-K002682/2020|EPI ISL 535546|B.1.1.206|South Africa|2020-08-01	0.0004369511	Africa
Africa|hCoV-19/Senegal/640/2020|EPI ISL 420079|B.1|Senegal|2020-03-20	Africa|hCoV-19/South Africa/KRISP-K002682/2020|EPI ISL 535546|B.1.1.206|South Africa|2020-08-01	0.0005865215	Africa
Africa|hCoV-19/Senegal/64033/2020|EPI ISL 485715|B.1.5|Senegal|2020-06-12	Africa|hCoV-19/South Africa/KRISP-K002682/2020|EPI ISL 535546|B.1.1.206|South Africa|2020-08-01	0.0004033235	Africa
Africa|hCoV-19/Senegal/64076/2020|EPI ISL 485716|B.1|Senegal|2020-06-12	Africa|hCoV-19/South Africa/KRISP-K002682/2020|EPI ISL 535546|B.1.1.206|South Africa|2020-08-01	0.0006724746	Africa
Africa|hCoV-19/Senegal/64096/2020|EPI ISL 485717|B.1.5.12|Senegal|2020-06-12	Africa|hCoV-19/South Africa/KRISP-K002682/2020|EPI ISL 535546|B.1.1.206|South Africa|2020-08-01	0.0004401999	Africa
Africa|hCoV-19/Senegal/64101/2020|EPI ISL 476516|B.1.5.12|Senegal|2020-06-12	Africa|hCoV-19/South Africa/KRISP-K002682/2020|EPI ISL 535546|B.1.1.206|South Africa|2020-08-01	0.0004385874	Africa
Africa|hCoV-19/Senegal/64163/2020|EPI ISL 477159|B.1.5.12|Senegal|2020-06-12	Africa|hCoV-19/South Africa/KRISP-K002682/2020|EPI ISL 535546|B.1.1.206|South Africa|2020-08-01	0.0006198555	Africa
Africa|hCoV-19/Senegal/64166/2020|EPI ISL 476558|B.1.5.12|Senegal|2020-06-12	Africa|hCoV-19/South Africa/KRISP-K002682/2020|EPI ISL 535546|B.1.1.206|South Africa|2020-08-01	0.0006075410	Africa
Africa|hCoV-19/Senegal/6427/2020|EPI ISL 486873|B.1.5|Senegal|2020-04-20	Africa|hCoV-19/South Africa/KRISP-K002682/2020|EPI ISL 535546|B.1.1.206|South Africa|2020-08-01	0.0003030680	Africa
Africa|hCoV-19/Senegal/6430/2020|EPI ISL 486872|B.1.1|Senegal|2020-04-11	Africa|hCoV-19/South Africa/KRISP-K002682/2020|EPI ISL 535546|B.1.1.206|South Africa|2020-08-01	0.0001348494	Africa
Africa|hCoV-19/Senegal/64709/2020|EPI ISL 476560|B.1.5.12|Senegal|2020-06-13	Africa|hCoV-19/South Africa/KRISP-K002682/2020|EPI ISL 535546|B.1.1.206|South Africa|2020-08-01	0.0009405166	Africa
Africa|hCoV-19/Senegal/64716/2020|EPI ISL 498250|B.1.5.12|Senegal|2020-06-13	Africa|hCoV-19/South Africa/KRISP-K002682/2020|EPI ISL 535546|B.1.1.206|South Africa|2020-08-01	0.0004045701	Africa
Africa|hCoV-19/Senegal/64729/2020|EPI ISL 477155|B.1.1.44|Senegal|2020-06-11	Africa|hCoV-19/South Africa/KRISP-K002682/2020|EPI ISL 535546|B.1.1.206|South Africa|2020-08-01	0.0003716476	Africa
Africa|hCoV-19/Senegal/64763/2020|EPI ISL 476562|B.1.292|Senegal|2020-06-13	Africa|hCoV-19/South Africa/KRISP-K002682/2020|EPI ISL 535546|B.1.1.206|South Africa|2020-08-01	0.0004033397	Africa
Africa|hCoV-19/Senegal/64766/2020|EPI ISL 476564|B.1.5.12|Senegal|2020-06-13	Africa|hCoV-19/South Africa/KRISP-K002682/2020|EPI ISL 535546|B.1.1.206|South Africa|2020-08-01	0.0004705316	Africa
Africa|hCoV-19/Senegal/64771/2020|EPI ISL 482874|B.1.1.44|Senegal|2020-06-13	Africa|hCoV-19/South Africa/KRISP-K002682/2020|EPI ISL 535546|B.1.1.206|South Africa|2020-08-01	0.0003697243	Africa
Africa|hCoV-19/Senegal/64772/2020|EPI ISL 477154|B.1.5.12|Senegal|2020-06-13	Africa|hCoV-19/South Africa/KRISP-K002682/2020|EPI ISL 535546|B.1.1.206|South Africa|2020-08-01	0.0005539463	Africa
Africa|hCoV-19/Senegal/6481/2020|EPI ISL 486871|B.1.5|Senegal|2020-04-21	Africa|hCoV-19/South Africa/KRISP-K002682/2020|EPI ISL 535546|B.1.1.206|South Africa|2020-08-01	0.0002697335	Africa
Africa|hCoV-19/Senegal/64916/2020|EPI ISL 477156|B.1.5.12|Senegal|2020-06-13	Africa|hCoV-19/South Africa/KRISP-K002682/2020|EPI ISL 535546|B.1.1.206|South Africa|2020-08-01	0.0004391625	Africa
Africa|hCoV-19/Senegal/64932/2020|EPI ISL 476569|B.1.1.44|Senegal|2020-06-13	Africa|hCoV-19/South Africa/KRISP-K002682/2020|EPI ISL 535546|B.1.1.206|South Africa|2020-08-01	0.0002352689	Africa
Africa|hCoV-19/Senegal/64969/2020|EPI ISL 476570|B.1.5.12|Senegal|2020-06-13	Africa|hCoV-19/South Africa/KRISP-K002682/2020|EPI ISL 535546|B.1.1.206|South Africa|2020-08-01	0.0006939969	Africa
Africa|hCoV-19/Senegal/65030/2020|EPI ISL 476572|B.1.5.12|Senegal|2020-06-14	Africa|hCoV-19/South Africa/KRISP-K002682/2020|EPI ISL 535546|B.1.1.206|South Africa|2020-08-01	0.0004032963	Africa
Africa|hCoV-19/Senegal/65052/2020|EPI ISL 476574|B.1.5|Senegal|2020-06-13	Africa|hCoV-19/South Africa/KRISP-K002682/2020|EPI ISL 535546|B.1.1.206|South Africa|2020-08-01	0.0003714695	Africa
Africa|hCoV-19/Senegal/65428/2020|EPI ISL 485712|B.1.5.12|Senegal|2020-06-14	Africa|hCoV-19/South Africa/KRISP-K002682/2020|EPI ISL 535546|B.1.1.206|South Africa|2020-08-01	0.0006078816	Africa
Africa|hCoV-19/Senegal/65481/2020|EPI ISL 477151|B.1.1|Senegal|2020-06-14	Africa|hCoV-19/South Africa/KRISP-K002682/2020|EPI ISL 535546|B.1.1.206|South Africa|2020-08-01	0.0003101080	Africa
Africa|hCoV-19/Senegal/65548/2020|EPI ISL 477153|B.1.5.12|Senegal|2020-06-14	Africa|hCoV-19/South Africa/KRISP-K002682/2020|EPI ISL 535546|B.1.1.206|South Africa|2020-08-01	0.0005554323	Africa
Africa|hCoV-19/Senegal/65601/2020|EPI ISL 485713|B.1.5.12|Senegal|2020-06-14	Africa|hCoV-19/South Africa/KRISP-K002682/2020|EPI ISL 535546|B.1.1.206|South Africa|2020-08-01	0.0004033058	Africa
Africa|hCoV-19/Senegal/659/2020|EPI ISL 480554|B.1|Senegal|2020-03-21	Africa|hCoV-19/South Africa/KRISP-K002682/2020|EPI ISL 535546|B.1.1.206|South Africa|2020-08-01	0.0003706812	Africa
Africa|hCoV-19/Senegal/6597/2020|EPI ISL 486870|B.1.356|Senegal|2020-04-23	Africa|hCoV-19/South Africa/KRISP-K002682/2020|EPI ISL 535546|B.1.1.206|South Africa|2020-08-01	0.0004033046	Africa
Africa|hCoV-19/Senegal/6619/2020|EPI ISL 498230|B.1|Senegal|2020-04-21	Africa|hCoV-19/South Africa/KRISP-K002682/2020|EPI ISL 535546|B.1.1.206|South Africa|2020-08-01	0.0003696810	Africa
Africa|hCoV-19/Senegal/6626/2020|EPI ISL 498229|B.1|Senegal|2020-04-21	Africa|hCoV-19/South Africa/KRISP-K002682/2020|EPI ISL 535546|B.1.1.206|South Africa|2020-08-01	0.0004035175	Africa
Africa|hCoV-19/Senegal/66298/2020|EPI ISL 485708|B.1.5.12|Senegal|2020-06-15	Africa|hCoV-19/South Africa/KRISP-K002682/2020|EPI ISL 535546|B.1.1.206|South Africa|2020-08-01	0.0006051784	Africa
Africa|hCoV-19/Senegal/66443/2020|EPI ISL 485711|B.1.1|Senegal|2020-06-15	Africa|hCoV-19/South Africa/KRISP-K002682/2020|EPI ISL 535546|B.1.1.206|South Africa|2020-08-01	0.0004079818	Africa
Africa|hCoV-19/Senegal/66458/2020|EPI ISL 485710|B.1.1|Senegal|2020-06-15	Africa|hCoV-19/South Africa/KRISP-K002682/2020|EPI ISL 535546|B.1.1.206|South Africa|2020-08-01	0.0002016095	Africa
Africa|hCoV-19/Senegal/6751/2020|EPI ISL 486859|B.1.1|Senegal|2020-04-21	Africa|hCoV-19/South Africa/KRISP-K002682/2020|EPI ISL 535546|B.1.1.206|South Africa|2020-08-01	0.0002380656	Africa
Africa|hCoV-19/Senegal/6762/2020|EPI ISL 486869|B.1.5.12|Senegal|2020-04-21	Africa|hCoV-19/South Africa/KRISP-K002682/2020|EPI ISL 535546|B.1.1.206|South Africa|2020-08-01	0.0005599450	Africa
Africa|hCoV-19/Senegal/68303/2020|EPI ISL 477143|B.1.5.12|Senegal|2020-06-17	Africa|hCoV-19/South Africa/KRISP-K002682/2020|EPI ISL 535546|B.1.1.206|South Africa|2020-08-01	0.0004403894	Africa
Africa|hCoV-19/Senegal/68349/2020|EPI ISL 485635|B.1.5.12|Senegal|2020-06-18	Africa|hCoV-19/South Africa/KRISP-K002682/2020|EPI ISL 535546|B.1.1.206|South Africa|2020-08-01	0.0005377847	Africa
Africa|hCoV-19/Senegal/6837/2020|EPI ISL 486868|B.1.272|Senegal|2020-04-21	Africa|hCoV-19/South Africa/KRISP-K002682/2020|EPI ISL 535546|B.1.1.206|South Africa|2020-08-01	0.0004412800	Africa
Africa|hCoV-19/Senegal/6839/2020|EPI ISL 486867|B.1|Senegal|2020-04-23	Africa|hCoV-19/South Africa/KRISP-K002682/2020|EPI ISL 535546|B.1.1.206|South Africa|2020-08-01	0.0004054653	Africa
Africa|hCoV-19/Senegal/68458/2020|EPI ISL 482878|B.1.1|Senegal|2020-06-18	Africa|hCoV-19/South Africa/KRISP-K002682/2020|EPI ISL 535546|B.1.1.206|South Africa|2020-08-01	0.0002016095	Africa
Africa|hCoV-19/Senegal/6847/2020|EPI ISL 486865|B.1.272|Senegal|2020-04-02	Africa|hCoV-19/South Africa/KRISP-K002682/2020|EPI ISL 535546|B.1.1.206|South Africa|2020-08-01	0.0004369411	Africa
Africa|hCoV-19/Senegal/68488/2020|EPI ISL 482877|B.1.356|Senegal|2020-06-17	Africa|hCoV-19/South Africa/KRISP-K002682/2020|EPI ISL 535546|B.1.1.206|South Africa|2020-08-01	0.0005377828	Africa
Africa|hCoV-19/Senegal/68525/2020|EPI ISL 477142|B.1.1|Senegal|2020-06-17	Africa|hCoV-19/South Africa/KRISP-K002682/2020|EPI ISL 535546|B.1.1.206|South Africa|2020-08-01	0.0004140395	Africa
Africa|hCoV-19/Senegal/68548/2020|EPI ISL 482876|B.1.5.12|Senegal|2020-06-17	Africa|hCoV-19/South Africa/KRISP-K002682/2020|EPI ISL 535546|B.1.1.206|South Africa|2020-08-01	0.0003744737	Africa
Africa|hCoV-19/Senegal/68550/2020|EPI ISL 482875|B.1.5.12|Senegal|2020-06-16	Africa|hCoV-19/South Africa/KRISP-K002682/2020|EPI ISL 535546|B.1.1.206|South Africa|2020-08-01	0.0004039752	Africa
Africa|hCoV-19/Senegal/6914/2020|EPI ISL 498237|B.1.5|Senegal|2020-04-24	Africa|hCoV-19/South Africa/KRISP-K002682/2020|EPI ISL 535546|B.1.1.206|South Africa|2020-08-01	0.0004119459	Africa
Africa|hCoV-19/Senegal/6934/2020|EPI ISL 498235|B.1.5.12|Senegal|2020-04-22	Africa|hCoV-19/South Africa/KRISP-K002682/2020|EPI ISL 535546|B.1.1.206|South Africa|2020-08-01	0.0005072903	Africa
Africa|hCoV-19/Senegal/70339/2020|EPI ISL 477146|B.1.5.12|Senegal|2020-06-20	Africa|hCoV-19/South Africa/KRISP-K002682/2020|EPI ISL 535546|B.1.1.206|South Africa|2020-08-01	0.0004807576	Africa
Africa|hCoV-19/Senegal/70427/2020|EPI ISL 477144|B.1.5.12|Senegal|2020-06-20	Africa|hCoV-19/South Africa/KRISP-K002682/2020|EPI ISL 535546|B.1.1.206|South Africa|2020-08-01	0.0004818942	Africa
Africa|hCoV-19/Senegal/70440/2020|EPI ISL 477145|B.1.5.12|Senegal|2020-06-19	Africa|hCoV-19/South Africa/KRISP-K002682/2020|EPI ISL 535546|B.1.1.206|South Africa|2020-08-01	0.0005519668	Africa
Africa|hCoV-19/Senegal/83493/2020|EPI ISL 498252|B.1.1.44|Senegal|2020-07-09	Africa|hCoV-19/South Africa/KRISP-K002682/2020|EPI ISL 535546|B.1.1.206|South Africa|2020-08-01	0.0004829041	Africa
Africa|hCoV-19/Senegal/9068/2020|EPI ISL 498236|B.1.356|Senegal|2020-04-24	Africa|hCoV-19/South Africa/KRISP-K002682/2020|EPI ISL 535546|B.1.1.206|South Africa|2020-08-01	0.0004036843	Africa
Africa|hCoV-19/Senegal/9250/2020|EPI ISL 486866|B.1.1|Senegal|2020-04-22	Africa|hCoV-19/South Africa/KRISP-K002682/2020|EPI ISL 535546|B.1.1.206|South Africa|2020-08-01	0.0004033046	Africa
Africa|hCoV-19/Senegal/9256/2020|EPI ISL 486864|B.1.1|Senegal|2020-04-23	Africa|hCoV-19/South Africa/KRISP-K002682/2020|EPI ISL 535546|B.1.1.206|South Africa|2020-08-01	0.0003734695	Africa
Africa|hCoV-19/Senegal/9369/2020|EPI ISL 486863|B.1.5|Senegal|2020-04-25	Africa|hCoV-19/South Africa/KRISP-K002682/2020|EPI ISL 535546|B.1.1.206|South Africa|2020-08-01	0.0002688363	Africa
Africa|hCoV-19/Senegal/9392/2020|EPI ISL 486862|B.1.1|Senegal|2020-04-25	Africa|hCoV-19/South Africa/KRISP-K002682/2020|EPI ISL 535546|B.1.1.206|South Africa|2020-08-01	0.0002700876	Africa
Africa|hCoV-19/Senegal/9439/2020|EPI ISL 486861|B.1.1.44|Senegal|2020-04-25	Africa|hCoV-19/South Africa/KRISP-K002682/2020|EPI ISL 535546|B.1.1.206|South Africa|2020-08-01	0.0002016502	Africa
Africa|hCoV-19/Senegal/9615/2020|EPI ISL 486860|B.1.5.12|Senegal|2020-04-25	Africa|hCoV-19/South Africa/KRISP-K002682/2020|EPI ISL 535546|B.1.1.206|South Africa|2020-08-01	0.0003696810	Africa
Africa|hCoV-19/Senegal/9819/2020|EPI ISL 498233|B.1|Senegal|2020-04-25	Africa|hCoV-19/South Africa/KRISP-K002682/2020|EPI ISL 535546|B.1.1.206|South Africa|2020-08-01	0.0004448093	Africa
Africa|hCoV-19/Senegal/9821/2020|EPI ISL 498232|B.1.356|Senegal|2020-04-25	Africa|hCoV-19/South Africa/KRISP-K002682/2020|EPI ISL 535546|B.1.1.206|South Africa|2020-08-01	0.0003739948	Africa
Africa|hCoV-19/Senegal/9838/2020|EPI ISL 498231|B.1.272|Senegal|2020-04-25	Africa|hCoV-19/South Africa/KRISP-K002682/2020|EPI ISL 535546|B.1.1.206|South Africa|2020-08-01	0.0004746560	Africa
Africa|hCoV-19/Sierra Leone/KGH-G-8548/2020|EPI ISL 512811|B.1|Sierra Leone|2020-03-30	Africa|hCoV-19/South Africa/KRISP-K002682/2020|EPI ISL 535546|B.1.1.206|South Africa|2020-08-01	0.0003697206	Africa
Africa|hCoV-19/Sierra Leone/KGH-G-8549/2020|EPI ISL 512812|B.1.1|Sierra Leone|2020-03-31	Africa|hCoV-19/South Africa/KRISP-K002682/2020|EPI ISL 535546|B.1.1.206|South Africa|2020-08-01	0.0001343951	Africa
Africa|hCoV-19/Sierra Leone/KGH-G-8603/2020|EPI ISL 512813|B.1|Sierra Leone|2020-04-23	Africa|hCoV-19/South Africa/KRISP-K002682/2020|EPI ISL 535546|B.1.1.206|South Africa|2020-08-01	0.0003698660	Africa
Africa|hCoV-19/Sierra Leone/KGH-G-8604/2020|EPI ISL 512814|B.6|Sierra Leone|2020-04-03	Africa|hCoV-19/South Africa/KRISP-K002682/2020|EPI ISL 535546|B.1.1.206|South Africa|2020-08-01	0.0005378190	Africa
Africa|hCoV-19/Sierra Leone/KGH-G-8607/2020|EPI ISL 512815|B.1.1|Sierra Leone|2020-04-03	Africa|hCoV-19/South Africa/KRISP-K002682/2020|EPI ISL 535546|B.1.1.206|South Africa|2020-08-01	0.0001680690	Africa
Africa|hCoV-19/Sierra Leone/KGH-G-8625/2020|EPI ISL 512816|A.12|Sierra Leone|2020-04-10	Africa|hCoV-19/South Africa/KRISP-K002682/2020|EPI ISL 535546|B.1.1.206|South Africa|2020-08-01	0.0008406476	Africa
Africa|hCoV-19/Sierra Leone/KGH-G-8626/2020|EPI ISL 512817|A.12|Sierra Leone|2020-04-10	Africa|hCoV-19/South Africa/KRISP-K002682/2020|EPI ISL 535546|B.1.1.206|South Africa|2020-08-01	0.0007396606	Africa
Africa|hCoV-19/Sierra Leone/KGH-G-8627/2020|EPI ISL 512818|B.1.5|Sierra Leone|2020-04-08	Africa|hCoV-19/South Africa/KRISP-K002682/2020|EPI ISL 535546|B.1.1.206|South Africa|2020-08-01	0.0003024672	Africa
Africa|hCoV-19/Sierra Leone/KGH-G-8668/2020|EPI ISL 512819|A.12|Sierra Leone|2020-04-11	Africa|hCoV-19/South Africa/KRISP-K002682/2020|EPI ISL 535546|B.1.1.206|South Africa|2020-08-01	0.0007241098	Africa
Africa|hCoV-19/Sierra Leone/KGH-G-8669/2020|EPI ISL 512820|A.12|Sierra Leone|2020-04-14	Africa|hCoV-19/South Africa/KRISP-K002682/2020|EPI ISL 535546|B.1.1.206|South Africa|2020-08-01	0.0007733305	Africa
Africa|hCoV-19/South Africa/KRISP-0001/2020|EPI ISL 467431|B|South Africa|2020-03-23	Africa|hCoV-19/South Africa/KRISP-K002682/2020|EPI ISL 535546|B.1.1.206|South Africa|2020-08-01	0.0003368024	Africa
Africa|hCoV-19/South Africa/KRISP-0016/2020|EPI ISL 467432|B.1.106|South Africa|2020-03-28	Africa|hCoV-19/South Africa/KRISP-K002682/2020|EPI ISL 535546|B.1.1.206|South Africa|2020-08-01	0.0002688453	Africa
Africa|hCoV-19/South Africa/KRISP-0017/2020|EPI ISL 467433|B.1.5|South Africa|2020-04-03	Africa|hCoV-19/South Africa/KRISP-K002682/2020|EPI ISL 535546|B.1.1.206|South Africa|2020-08-01	0.0002352349	Africa
Africa|hCoV-19/South Africa/KRISP-0019/2020|EPI ISL 467434|B.1.5|South Africa|2020-04-02	Africa|hCoV-19/South Africa/KRISP-K002682/2020|EPI ISL 535546|B.1.1.206|South Africa|2020-08-01	0.0002352349	Africa
Africa|hCoV-19/South Africa/KRISP-0021/2020|EPI ISL 467435|B.1.5|South Africa|2020-04-02	Africa|hCoV-19/South Africa/KRISP-K002682/2020|EPI ISL 535546|B.1.1.206|South Africa|2020-08-01	0.0002689628	Africa
Africa|hCoV-19/South Africa/KRISP-0024/2020|EPI ISL 467436|B.1.106|South Africa|2020-04-01	Africa|hCoV-19/South Africa/KRISP-K002682/2020|EPI ISL 535546|B.1.1.206|South Africa|2020-08-01	0.0002418329	Africa
Africa|hCoV-19/South Africa/KRISP-0026/2020|EPI ISL 467437|B.1.106|South Africa|2020-04-01	Africa|hCoV-19/South Africa/KRISP-K002682/2020|EPI ISL 535546|B.1.1.206|South Africa|2020-08-01	0.0002690898	Africa
Africa|hCoV-19/South Africa/KRISP-0028/2020|EPI ISL 467438|B.1.106|South Africa|2020-04-02	Africa|hCoV-19/South Africa/KRISP-K002682/2020|EPI ISL 535546|B.1.1.206|South Africa|2020-08-01	0.0002769980	Africa
Africa|hCoV-19/South Africa/KRISP-0029/2020|EPI ISL 467439|B.1.5|South Africa|2020-04-02	Africa|hCoV-19/South Africa/KRISP-K002682/2020|EPI ISL 535546|B.1.1.206|South Africa|2020-08-01	0.0002817281	Africa
Africa|hCoV-19/South Africa/KRISP-0033/2020|EPI ISL 467440|B.1.106|South Africa|2020-04-01	Africa|hCoV-19/South Africa/KRISP-K002682/2020|EPI ISL 535546|B.1.1.206|South Africa|2020-08-01	0.0002720629	Africa
Africa|hCoV-19/South Africa/KRISP-0035/2020|EPI ISL 467441|B.1.5|South Africa|2020-03-27	Africa|hCoV-19/South Africa/KRISP-K002682/2020|EPI ISL 535546|B.1.1.206|South Africa|2020-08-01	0.0002352270	Africa
Africa|hCoV-19/South Africa/KRISP-0041/2020|EPI ISL 467443|B.1.5|South Africa|2020-03-25	Africa|hCoV-19/South Africa/KRISP-K002682/2020|EPI ISL 535546|B.1.1.206|South Africa|2020-08-01	0.0002352270	Africa
Africa|hCoV-19/South Africa/KRISP-005/2020|EPI ISL 455630|B.1.5|South Africa|2020-04-29	Africa|hCoV-19/South Africa/KRISP-K002682/2020|EPI ISL 535546|B.1.1.206|South Africa|2020-08-01	0.0002795361	Africa
Africa|hCoV-19/South Africa/KRISP-0055/2020|EPI ISL 467444|B.1.5|South Africa|2020-03-24	Africa|hCoV-19/South Africa/KRISP-K002682/2020|EPI ISL 535546|B.1.1.206|South Africa|2020-08-01	0.0002352267	Africa
Africa|hCoV-19/South Africa/KRISP-0056/2020|EPI ISL 467445|B.1.5|South Africa|2020-04-04	Africa|hCoV-19/South Africa/KRISP-K002682/2020|EPI ISL 535546|B.1.1.206|South Africa|2020-08-01	0.0003024733	Africa
Africa|hCoV-19/South Africa/KRISP-0057/2020|EPI ISL 467446|B.1.5|South Africa|2020-03-29	Africa|hCoV-19/South Africa/KRISP-K002682/2020|EPI ISL 535546|B.1.1.206|South Africa|2020-08-01	0.0002354802	Africa
Africa|hCoV-19/South Africa/KRISP-0059/2020|EPI ISL 467448|B.1.5|South Africa|2020-04-01	Africa|hCoV-19/South Africa/KRISP-K002682/2020|EPI ISL 535546|B.1.1.206|South Africa|2020-08-01	0.0003066119	Africa
Africa|hCoV-19/South Africa/KRISP-0065/2020|EPI ISL 467449|B.1.106|South Africa|2020-04-04	Africa|hCoV-19/South Africa/KRISP-K002682/2020|EPI ISL 535546|B.1.1.206|South Africa|2020-08-01	0.0002692343	Africa
Africa|hCoV-19/South Africa/KRISP-0066/2020|EPI ISL 467450|B.1.106|South Africa|2020-04-03	Africa|hCoV-19/South Africa/KRISP-K002682/2020|EPI ISL 535546|B.1.1.206|South Africa|2020-08-01	0.0002688363	Africa
Africa|hCoV-19/South Africa/KRISP-0067/2020|EPI ISL 467451|B.1.5|South Africa|2020-04-03	Africa|hCoV-19/South Africa/KRISP-K002682/2020|EPI ISL 535546|B.1.1.206|South Africa|2020-08-01	0.0002352270	Africa
Africa|hCoV-19/South Africa/KRISP-0074/2020|EPI ISL 467452|B.1.106|South Africa|2020-04-04	Africa|hCoV-19/South Africa/KRISP-K002682/2020|EPI ISL 535546|B.1.1.206|South Africa|2020-08-01	0.0002403466	Africa
Africa|hCoV-19/South Africa/KRISP-0075/2020|EPI ISL 467453|B.1.106|South Africa|2020-04-04	Africa|hCoV-19/South Africa/KRISP-K002682/2020|EPI ISL 535546|B.1.1.206|South Africa|2020-08-01	0.0002689809	Africa
Africa|hCoV-19/South Africa/KRISP-0080/2020|EPI ISL 467454|B.1.106|South Africa|2020-04-01	Africa|hCoV-19/South Africa/KRISP-K002682/2020|EPI ISL 535546|B.1.1.206|South Africa|2020-08-01	0.0002688363	Africa
Africa|hCoV-19/South Africa/KRISP-0081/2020|EPI ISL 467455|B.1.106|South Africa|2020-04-06	Africa|hCoV-19/South Africa/KRISP-K002682/2020|EPI ISL 535546|B.1.1.206|South Africa|2020-08-01	0.0002688363	Africa
Africa|hCoV-19/South Africa/KRISP-0084/2020|EPI ISL 467456|B.1.106|South Africa|2020-04-05	Africa|hCoV-19/South Africa/KRISP-K002682/2020|EPI ISL 535546|B.1.1.206|South Africa|2020-08-01	0.0002688363	Africa
Africa|hCoV-19/South Africa/KRISP-0088/2020|EPI ISL 467457|B.1.106|South Africa|2020-04-07	Africa|hCoV-19/South Africa/KRISP-K002682/2020|EPI ISL 535546|B.1.1.206|South Africa|2020-08-01	0.0002688363	Africa
Africa|hCoV-19/South Africa/KRISP-0089/2020|EPI ISL 467458|B.1.106|South Africa|2020-04-05	Africa|hCoV-19/South Africa/KRISP-K002682/2020|EPI ISL 535546|B.1.1.206|South Africa|2020-08-01	0.0002741509	Africa
Africa|hCoV-19/South Africa/KRISP-0090/2020|EPI ISL 467459|B.1.106|South Africa|2020-04-03	Africa|hCoV-19/South Africa/KRISP-K002682/2020|EPI ISL 535546|B.1.1.206|South Africa|2020-08-01	0.0002406850	Africa
Africa|hCoV-19/South Africa/KRISP-0096/2020|EPI ISL 467461|B.1.106|South Africa|2020-04-01	Africa|hCoV-19/South Africa/KRISP-K002682/2020|EPI ISL 535546|B.1.1.206|South Africa|2020-08-01	0.0002370828	Africa
Africa|hCoV-19/South Africa/KRISP-0097/2020|EPI ISL 467462|B.1.106|South Africa|2020-04-01	Africa|hCoV-19/South Africa/KRISP-K002682/2020|EPI ISL 535546|B.1.1.206|South Africa|2020-08-01	0.0002690081	Africa
Africa|hCoV-19/South Africa/KRISP-0111/2020|EPI ISL 467465|B.1.106|South Africa|2020-04-01	Africa|hCoV-19/South Africa/KRISP-K002682/2020|EPI ISL 535546|B.1.1.206|South Africa|2020-08-01	0.0003712064	Africa
Africa|hCoV-19/South Africa/KRISP-0113/2020|EPI ISL 467467|B.1.106|South Africa|2020-04-05	Africa|hCoV-19/South Africa/KRISP-K002682/2020|EPI ISL 535546|B.1.1.206|South Africa|2020-08-01	0.0003024601	Africa
Africa|hCoV-19/South Africa/KRISP-0115/2020|EPI ISL 467468|B.1.5|South Africa|2020-04-04	Africa|hCoV-19/South Africa/KRISP-K002682/2020|EPI ISL 535546|B.1.1.206|South Africa|2020-08-01	0.0002352270	Africa
Africa|hCoV-19/South Africa/KRISP-0118/2020|EPI ISL 467470|B.1.106|South Africa|2020-04-01	Africa|hCoV-19/South Africa/KRISP-K002682/2020|EPI ISL 535546|B.1.1.206|South Africa|2020-08-01	0.0002688453	Africa
Africa|hCoV-19/South Africa/KRISP-0119/2020|EPI ISL 467471|B.1.5|South Africa|2020-04-01	Africa|hCoV-19/South Africa/KRISP-K002682/2020|EPI ISL 535546|B.1.1.206|South Africa|2020-08-01	0.0002352270	Africa
Africa|hCoV-19/South Africa/KRISP-012/2020|EPI ISL 421576|B.1.1.10|South Africa|2020-04-01	Africa|hCoV-19/South Africa/KRISP-K002682/2020|EPI ISL 535546|B.1.1.206|South Africa|2020-08-01	0.0002690921	Africa
Africa|hCoV-19/South Africa/KRISP-0120/2020|EPI ISL 467472|B.1.106|South Africa|2020-04-01	Africa|hCoV-19/South Africa/KRISP-K002682/2020|EPI ISL 535546|B.1.1.206|South Africa|2020-08-01	0.0003024601	Africa
Africa|hCoV-19/South Africa/KRISP-0123/2020|EPI ISL 467475|B.1.5|South Africa|2020-05-14	Africa|hCoV-19/South Africa/KRISP-K002682/2020|EPI ISL 535546|B.1.1.206|South Africa|2020-08-01	0.0003360748	Africa
Africa|hCoV-19/South Africa/KRISP-0124/2020|EPI ISL 467476|B.1.1.57|South Africa|2020-05-13	Africa|hCoV-19/South Africa/KRISP-K002682/2020|EPI ISL 535546|B.1.1.206|South Africa|2020-08-01	0.0001691508	Africa
Africa|hCoV-19/South Africa/KRISP-0125/2020|EPI ISL 467477|B.1.1.52|South Africa|2020-05-13	Africa|hCoV-19/South Africa/KRISP-K002682/2020|EPI ISL 535546|B.1.1.206|South Africa|2020-08-01	0.0002352159	Africa
Africa|hCoV-19/South Africa/KRISP-0126/2020|EPI ISL 467478|B.1.1.40|South Africa|2020-05-13	Africa|hCoV-19/South Africa/KRISP-K002682/2020|EPI ISL 535546|B.1.1.206|South Africa|2020-08-01	0.0003360431	Africa
Africa|hCoV-19/South Africa/KRISP-0127/2020|EPI ISL 467479|B.1.5.19|South Africa|2020-05-13	Africa|hCoV-19/South Africa/KRISP-K002682/2020|EPI ISL 535546|B.1.1.206|South Africa|2020-08-01	0.0003360668	Africa
Africa|hCoV-19/South Africa/KRISP-0128/2020|EPI ISL 467480|B.1.1.57|South Africa|2020-05-13	Africa|hCoV-19/South Africa/KRISP-K002682/2020|EPI ISL 535546|B.1.1.206|South Africa|2020-08-01	0.0001687171	Africa
Africa|hCoV-19/South Africa/KRISP-0129/2020|EPI ISL 467481|B.1.1.52|South Africa|2020-05-13	Africa|hCoV-19/South Africa/KRISP-K002682/2020|EPI ISL 535546|B.1.1.206|South Africa|2020-08-01	0.0002688236	Africa
Africa|hCoV-19/South Africa/KRISP-0130/2020|EPI ISL 467482|B.1.1.57|South Africa|2020-05-13	Africa|hCoV-19/South Africa/KRISP-K002682/2020|EPI ISL 535546|B.1.1.206|South Africa|2020-08-01	0.0002016055	Africa
Africa|hCoV-19/South Africa/KRISP-0131/2020|EPI ISL 467483|B.1.5|South Africa|2020-05-13	Africa|hCoV-19/South Africa/KRISP-K002682/2020|EPI ISL 535546|B.1.1.206|South Africa|2020-08-01	0.0003024612	Africa
Africa|hCoV-19/South Africa/KRISP-0132/2020|EPI ISL 467484|B.1.1.40|South Africa|2020-05-13	Africa|hCoV-19/South Africa/KRISP-K002682/2020|EPI ISL 535546|B.1.1.206|South Africa|2020-08-01	0.0002352057	Africa
Africa|hCoV-19/South Africa/KRISP-0133/2020|EPI ISL 467485|B.1.1.57|South Africa|2020-05-13	Africa|hCoV-19/South Africa/KRISP-K002682/2020|EPI ISL 535546|B.1.1.206|South Africa|2020-08-01	0.0002352159	Africa
Africa|hCoV-19/South Africa/KRISP-0134/2020|EPI ISL 467486|B.1.1.206|South Africa|2020-05-14	Africa|hCoV-19/South Africa/KRISP-K002682/2020|EPI ISL 535546|B.1.1.206|South Africa|2020-08-01	0.0000671948	Africa
Africa|hCoV-19/South Africa/KRISP-0135/2020|EPI ISL 467487|B.1.1.57|South Africa|2020-05-14	Africa|hCoV-19/South Africa/KRISP-K002682/2020|EPI ISL 535546|B.1.1.206|South Africa|2020-08-01	0.0001693857	Africa
Africa|hCoV-19/South Africa/KRISP-0136/2020|EPI ISL 467488|B.1.5|South Africa|2020-05-14	Africa|hCoV-19/South Africa/KRISP-K002682/2020|EPI ISL 535546|B.1.1.206|South Africa|2020-08-01	0.0003696972	Africa
Africa|hCoV-19/South Africa/KRISP-0137/2020|EPI ISL 467489|B.1.1.52|South Africa|2020-05-14	Africa|hCoV-19/South Africa/KRISP-K002682/2020|EPI ISL 535546|B.1.1.206|South Africa|2020-08-01	0.0002352159	Africa
Africa|hCoV-19/South Africa/KRISP-0138/2020|EPI ISL 467490|B.1.1.53|South Africa|2020-05-14	Africa|hCoV-19/South Africa/KRISP-K002682/2020|EPI ISL 535546|B.1.1.206|South Africa|2020-08-01	0.0002352215	Africa
Africa|hCoV-19/South Africa/KRISP-0139/2020|EPI ISL 467491|B.1.1|South Africa|2020-05-16	Africa|hCoV-19/South Africa/KRISP-K002682/2020|EPI ISL 535546|B.1.1.206|South Africa|2020-08-01	0.0002016096	Africa
Africa|hCoV-19/South Africa/KRISP-0143/2020|EPI ISL 467493|B.1.1.56|South Africa|2020-05-21	Africa|hCoV-19/South Africa/KRISP-K002682/2020|EPI ISL 535546|B.1.1.206|South Africa|2020-08-01	0.0002016008	Africa
Africa|hCoV-19/South Africa/KRISP-0144/2020|EPI ISL 467494|B.1.5.16|South Africa|2020-05-30	Africa|hCoV-19/South Africa/KRISP-K002682/2020|EPI ISL 535546|B.1.1.206|South Africa|2020-08-01	0.0003024672	Africa
Africa|hCoV-19/South Africa/KRISP-0145/2020|EPI ISL 467495|B.1.106|South Africa|2020-05-30	Africa|hCoV-19/South Africa/KRISP-K002682/2020|EPI ISL 535546|B.1.1.206|South Africa|2020-08-01	0.0003024469	Africa
Africa|hCoV-19/South Africa/KRISP-0148/2020|EPI ISL 467498|B.1.1|South Africa|2020-05-30	Africa|hCoV-19/South Africa/KRISP-K002682/2020|EPI ISL 535546|B.1.1.206|South Africa|2020-08-01	0.0002352317	Africa
Africa|hCoV-19/South Africa/KRISP-0149/2020|EPI ISL 467499|B.1.1|South Africa|2020-05-30	Africa|hCoV-19/South Africa/KRISP-K002682/2020|EPI ISL 535546|B.1.1.206|South Africa|2020-08-01	0.0001679973	Africa
Africa|hCoV-19/South Africa/KRISP-0150/2020|EPI ISL 467500|B.1.1.75|South Africa|2020-05-30	Africa|hCoV-19/South Africa/KRISP-K002682/2020|EPI ISL 535546|B.1.1.206|South Africa|2020-08-01	0.0003360364	Africa
Africa|hCoV-19/South Africa/KRISP-0151/2020|EPI ISL 467501|B.1.1|South Africa|2020-06-01	Africa|hCoV-19/South Africa/KRISP-K002682/2020|EPI ISL 535546|B.1.1.206|South Africa|2020-08-01	0.0002356387	Africa
Africa|hCoV-19/South Africa/KRISP-0152/2020|EPI ISL 467502|B.1.1|South Africa|2020-06-01	Africa|hCoV-19/South Africa/KRISP-K002682/2020|EPI ISL 535546|B.1.1.206|South Africa|2020-08-01	0.0002016096	Africa
Africa|hCoV-19/South Africa/KRISP-0153/2020|EPI ISL 467503|B.1.1|South Africa|2020-06-01	Africa|hCoV-19/South Africa/KRISP-K002682/2020|EPI ISL 535546|B.1.1.206|South Africa|2020-08-01	0.0002352159	Africa
Africa|hCoV-19/South Africa/KRISP-0154/2020|EPI ISL 467504|B.1.1|South Africa|2020-06-01	Africa|hCoV-19/South Africa/KRISP-K002682/2020|EPI ISL 535546|B.1.1.206|South Africa|2020-08-01	0.0001352950	Africa
Africa|hCoV-19/South Africa/KRISP-0155/2020|EPI ISL 467505|B.1.106|South Africa|2020-06-01	Africa|hCoV-19/South Africa/KRISP-K002682/2020|EPI ISL 535546|B.1.1.206|South Africa|2020-08-01	0.0003406868	Africa
Africa|hCoV-19/South Africa/KRISP-0157/2020|EPI ISL 467507|B.1.1.273|South Africa|2020-05-25	Africa|hCoV-19/South Africa/KRISP-K002682/2020|EPI ISL 535546|B.1.1.206|South Africa|2020-08-01	0.0002688182	Africa
Africa|hCoV-19/South Africa/KRISP-0158/2020|EPI ISL 467508|B.1.106|South Africa|2020-05-28	Africa|hCoV-19/South Africa/KRISP-K002682/2020|EPI ISL 535546|B.1.1.206|South Africa|2020-08-01	0.0003697045	Africa
Africa|hCoV-19/South Africa/KRISP-0159/2020|EPI ISL 467509|B.1.5|South Africa|2020-06-01	Africa|hCoV-19/South Africa/KRISP-K002682/2020|EPI ISL 535546|B.1.1.206|South Africa|2020-08-01	0.0002352270	Africa
Africa|hCoV-19/South Africa/KRISP-0160/2020|EPI ISL 467510|B.1.5|South Africa|2020-06-01	Africa|hCoV-19/South Africa/KRISP-K002682/2020|EPI ISL 535546|B.1.1.206|South Africa|2020-08-01	0.0002377674	Africa
Africa|hCoV-19/South Africa/KRISP-0161/2020|EPI ISL 467511|B.1.106|South Africa|2020-06-01	Africa|hCoV-19/South Africa/KRISP-K002682/2020|EPI ISL 535546|B.1.1.206|South Africa|2020-08-01	0.0003360737	Africa
Africa|hCoV-19/South Africa/KRISP-0165/2020|EPI ISL 467515|B.1.1|South Africa|2020-05-29	Africa|hCoV-19/South Africa/KRISP-K002682/2020|EPI ISL 535546|B.1.1.206|South Africa|2020-08-01	0.0001691033	Africa
Africa|hCoV-19/South Africa/KRISP-0166/2020|EPI ISL 467516|B.1.5|South Africa|2020-04-14	Africa|hCoV-19/South Africa/KRISP-K002682/2020|EPI ISL 535546|B.1.1.206|South Africa|2020-08-01	0.0003360962	Africa
Africa|hCoV-19/South Africa/KRISP-0167/2020|EPI ISL 467517|B.1.106|South Africa|2020-06-02	Africa|hCoV-19/South Africa/KRISP-K002682/2020|EPI ISL 535546|B.1.1.206|South Africa|2020-08-01	0.0003360736	Africa
Africa|hCoV-19/South Africa/KRISP-0168/2020|EPI ISL 467518|B.1.106|South Africa|2020-05-28	Africa|hCoV-19/South Africa/KRISP-K002682/2020|EPI ISL 535546|B.1.1.206|South Africa|2020-08-01	0.0003360736	Africa
Africa|hCoV-19/South Africa/KRISP-0169/2020|EPI ISL 467519|B.1|South Africa|2020-05-31	Africa|hCoV-19/South Africa/KRISP-K002682/2020|EPI ISL 535546|B.1.1.206|South Africa|2020-08-01	0.0003039790	Africa
Africa|hCoV-19/South Africa/KRISP-0170/2020|EPI ISL 467520|B.1.1.273|South Africa|2020-05-31	Africa|hCoV-19/South Africa/KRISP-K002682/2020|EPI ISL 535546|B.1.1.206|South Africa|2020-08-01	0.0002704720	Africa
Africa|hCoV-19/South Africa/KRISP-0174/2020|EPI ISL 467524|B.1.106|South Africa|2020-06-04	Africa|hCoV-19/South Africa/KRISP-K002682/2020|EPI ISL 535546|B.1.1.206|South Africa|2020-08-01	0.0003360735	Africa
Africa|hCoV-19/South Africa/KRISP-0175/2020|EPI ISL 482702|B.1.1.273|South Africa|2020-06-05	Africa|hCoV-19/South Africa/KRISP-K002682/2020|EPI ISL 535546|B.1.1.206|South Africa|2020-08-01	0.0002697581	Africa
Africa|hCoV-19/South Africa/KRISP-0178/2020|EPI ISL 482704|B.1.1.57|South Africa|2020-06-05	Africa|hCoV-19/South Africa/KRISP-K002682/2020|EPI ISL 535546|B.1.1.206|South Africa|2020-08-01	0.0002698181	Africa
Africa|hCoV-19/South Africa/KRISP-0179/2020|EPI ISL 482705|B.1.5.16|South Africa|2020-06-06	Africa|hCoV-19/South Africa/KRISP-K002682/2020|EPI ISL 535546|B.1.1.206|South Africa|2020-08-01	0.0004369515	Africa
Africa|hCoV-19/South Africa/KRISP-0185/2020|EPI ISL 482708|B.1.1|South Africa|2020-06-07	Africa|hCoV-19/South Africa/KRISP-K002682/2020|EPI ISL 535546|B.1.1.206|South Africa|2020-08-01	0.0002352261	Africa
Africa|hCoV-19/South Africa/KRISP-0190/2020|EPI ISL 482709|B.1.1.273|South Africa|2020-06-06	Africa|hCoV-19/South Africa/KRISP-K002682/2020|EPI ISL 535546|B.1.1.206|South Africa|2020-08-01	0.0002690261	Africa
Africa|hCoV-19/South Africa/KRISP-0191/2020|EPI ISL 482710|B.1.106|South Africa|2020-06-04	Africa|hCoV-19/South Africa/KRISP-K002682/2020|EPI ISL 535546|B.1.1.206|South Africa|2020-08-01	0.0003698873	Africa
Africa|hCoV-19/South Africa/KRISP-0193/2020|EPI ISL 482848|B.1.106|South Africa|2020-06-03	Africa|hCoV-19/South Africa/KRISP-K002682/2020|EPI ISL 535546|B.1.1.206|South Africa|2020-08-01	0.0003392539	Africa
Africa|hCoV-19/South Africa/KRISP-0194/2020|EPI ISL 482849|B.1.106|South Africa|2020-06-06	Africa|hCoV-19/South Africa/KRISP-K002682/2020|EPI ISL 535546|B.1.1.206|South Africa|2020-08-01	0.0003482067	Africa
Africa|hCoV-19/South Africa/KRISP-0195/2020|EPI ISL 482850|B.1.106|South Africa|2020-06-07	Africa|hCoV-19/South Africa/KRISP-K002682/2020|EPI ISL 535546|B.1.1.206|South Africa|2020-08-01	0.0004129245	Africa
Africa|hCoV-19/South Africa/KRISP-0196/2020|EPI ISL 482712|B.1.106|South Africa|2020-06-08	Africa|hCoV-19/South Africa/KRISP-K002682/2020|EPI ISL 535546|B.1.1.206|South Africa|2020-08-01	0.0004033046	Africa
Africa|hCoV-19/South Africa/KRISP-0197/2020|EPI ISL 482713|B.1.1.206|South Africa|2020-06-08	Africa|hCoV-19/South Africa/KRISP-K002682/2020|EPI ISL 535546|B.1.1.206|South Africa|2020-08-01	0.0001021299	Africa
Africa|hCoV-19/South Africa/KRISP-0198/2020|EPI ISL 482851|B.1.1|South Africa|2020-06-11	Africa|hCoV-19/South Africa/KRISP-K002682/2020|EPI ISL 535546|B.1.1.206|South Africa|2020-08-01	0.0002045208	Africa
Africa|hCoV-19/South Africa/KRISP-0199/2020|EPI ISL 482714|B.1.5|South Africa|2020-06-11	Africa|hCoV-19/South Africa/KRISP-K002682/2020|EPI ISL 535546|B.1.1.206|South Africa|2020-08-01	0.0003744235	Africa
Africa|hCoV-19/South Africa/KRISP-02/2020|EPI ISL 421572|B|South Africa|2020-03-23	Africa|hCoV-19/South Africa/KRISP-K002682/2020|EPI ISL 535546|B.1.1.206|South Africa|2020-08-01	0.0005497859	Africa
Africa|hCoV-19/South Africa/KRISP-0200/2020|EPI ISL 482715|B.1.5|South Africa|2020-06-11	Africa|hCoV-19/South Africa/KRISP-K002682/2020|EPI ISL 535546|B.1.1.206|South Africa|2020-08-01	0.0003402383	Africa
Africa|hCoV-19/South Africa/KRISP-0201/2020|EPI ISL 482716|B.1.1|South Africa|2020-06-11	Africa|hCoV-19/South Africa/KRISP-K002682/2020|EPI ISL 535546|B.1.1.206|South Africa|2020-08-01	0.0001679973	Africa
Africa|hCoV-19/South Africa/KRISP-0203/2020|EPI ISL 482852|B.1.1|South Africa|2020-06-11	Africa|hCoV-19/South Africa/KRISP-K002682/2020|EPI ISL 535546|B.1.1.206|South Africa|2020-08-01	0.0002017316	Africa
Africa|hCoV-19/South Africa/KRISP-0206/2020|EPI ISL 482719|B.1.5|South Africa|2020-06-11	Africa|hCoV-19/South Africa/KRISP-K002682/2020|EPI ISL 535546|B.1.1.206|South Africa|2020-08-01	0.0003369113	Africa
Africa|hCoV-19/South Africa/KRISP-0211/2020|EPI ISL 482720|B.1.5|South Africa|2020-06-11	Africa|hCoV-19/South Africa/KRISP-K002682/2020|EPI ISL 535546|B.1.1.206|South Africa|2020-08-01	0.0003025618	Africa
Africa|hCoV-19/South Africa/KRISP-0212/2020|EPI ISL 482721|B.1.5|South Africa|2020-06-11	Africa|hCoV-19/South Africa/KRISP-K002682/2020|EPI ISL 535546|B.1.1.206|South Africa|2020-08-01	0.0003033571	Africa
Africa|hCoV-19/South Africa/KRISP-0213/2020|EPI ISL 482722|B.1.5|South Africa|2020-06-11	Africa|hCoV-19/South Africa/KRISP-K002682/2020|EPI ISL 535546|B.1.1.206|South Africa|2020-08-01	0.0002690442	Africa
Africa|hCoV-19/South Africa/KRISP-0214/2020|EPI ISL 482723|B.1.5|South Africa|2020-06-11	Africa|hCoV-19/South Africa/KRISP-K002682/2020|EPI ISL 535546|B.1.1.206|South Africa|2020-08-01	0.0003712514	Africa
Africa|hCoV-19/South Africa/KRISP-0224/2020|EPI ISL 482724|B.1.144|South Africa|2020-06-11	Africa|hCoV-19/South Africa/KRISP-K002682/2020|EPI ISL 535546|B.1.1.206|South Africa|2020-08-01	0.0002380851	Africa
Africa|hCoV-19/South Africa/KRISP-0243/2020|EPI ISL 482725|B.1.140|South Africa|2020-06-14	Africa|hCoV-19/South Africa/KRISP-K002682/2020|EPI ISL 535546|B.1.1.206|South Africa|2020-08-01	0.0004481722	Africa
Africa|hCoV-19/South Africa/KRISP-0245/2020|EPI ISL 482726|B.1.144|South Africa|2020-06-14	Africa|hCoV-19/South Africa/KRISP-K002682/2020|EPI ISL 535546|B.1.1.206|South Africa|2020-08-01	0.0002688479	Africa
Africa|hCoV-19/South Africa/KRISP-0255/2020|EPI ISL 482728|B.1.5|South Africa|2020-06-14	Africa|hCoV-19/South Africa/KRISP-K002682/2020|EPI ISL 535546|B.1.1.206|South Africa|2020-08-01	0.0002377649	Africa
Africa|hCoV-19/South Africa/KRISP-0259/2020|EPI ISL 482729|B.1|South Africa|2020-06-15	Africa|hCoV-19/South Africa/KRISP-K002682/2020|EPI ISL 535546|B.1.1.206|South Africa|2020-08-01	0.0004103703	Africa
Africa|hCoV-19/South Africa/KRISP-0260/2020|EPI ISL 482730|B.1.140|South Africa|2020-06-15	Africa|hCoV-19/South Africa/KRISP-K002682/2020|EPI ISL 535546|B.1.1.206|South Africa|2020-08-01	0.0005126191	Africa
Africa|hCoV-19/South Africa/KRISP-0261/2020|EPI ISL 482731|B.1.5|South Africa|2020-06-15	Africa|hCoV-19/South Africa/KRISP-K002682/2020|EPI ISL 535546|B.1.1.206|South Africa|2020-08-01	0.0003743274	Africa
Africa|hCoV-19/South Africa/KRISP-0266/2020|EPI ISL 482853|B.1.1|South Africa|2020-06-17	Africa|hCoV-19/South Africa/KRISP-K002682/2020|EPI ISL 535546|B.1.1.206|South Africa|2020-08-01	0.0003360872	Africa
Africa|hCoV-19/South Africa/KRISP-0267/2020|EPI ISL 482854|A|South Africa|2020-06-17	Africa|hCoV-19/South Africa/KRISP-K002682/2020|EPI ISL 535546|B.1.1.206|South Africa|2020-08-01	0.0009208776	Africa
Africa|hCoV-19/South Africa/KRISP-0268/2020|EPI ISL 482855|B.1.1.117|South Africa|2020-06-17	Africa|hCoV-19/South Africa/KRISP-K002682/2020|EPI ISL 535546|B.1.1.206|South Africa|2020-08-01	0.0002720630	Africa
Africa|hCoV-19/South Africa/KRISP-0269/2020|EPI ISL 482856|B.1.5|South Africa|2020-06-17	Africa|hCoV-19/South Africa/KRISP-K002682/2020|EPI ISL 535546|B.1.1.206|South Africa|2020-08-01	0.0003750827	Africa
Africa|hCoV-19/South Africa/KRISP-0270/2020|EPI ISL 482857|B.1.1.117|South Africa|2020-06-17	Africa|hCoV-19/South Africa/KRISP-K002682/2020|EPI ISL 535546|B.1.1.206|South Africa|2020-08-01	0.0002713986	Africa
Africa|hCoV-19/South Africa/KRISP-0271/2020|EPI ISL 482858|B.1.1|South Africa|2020-06-17	Africa|hCoV-19/South Africa/KRISP-K002682/2020|EPI ISL 535546|B.1.1.206|South Africa|2020-08-01	0.0003429580	Africa
Africa|hCoV-19/South Africa/KRISP-0272/2020|EPI ISL 482859|B.1.1|South Africa|2020-06-17	Africa|hCoV-19/South Africa/KRISP-K002682/2020|EPI ISL 535546|B.1.1.206|South Africa|2020-08-01	0.0002053136	Africa
Africa|hCoV-19/South Africa/KRISP-0273/2020|EPI ISL 482860|B.1.1.57|South Africa|2020-06-18	Africa|hCoV-19/South Africa/KRISP-K002682/2020|EPI ISL 535546|B.1.1.206|South Africa|2020-08-01	0.0003763901	Africa
Africa|hCoV-19/South Africa/KRISP-0274/2020|EPI ISL 482861|B.1.1.57|South Africa|2020-06-18	Africa|hCoV-19/South Africa/KRISP-K002682/2020|EPI ISL 535546|B.1.1.206|South Africa|2020-08-01	0.0003756578	Africa
Africa|hCoV-19/South Africa/KRISP-0275/2020|EPI ISL 482862|B.1.1|South Africa|2020-06-18	Africa|hCoV-19/South Africa/KRISP-K002682/2020|EPI ISL 535546|B.1.1.206|South Africa|2020-08-01	0.0002020557	Africa
Africa|hCoV-19/South Africa/KRISP-0276/2020|EPI ISL 482863|B.1.1.57|South Africa|2020-06-18	Africa|hCoV-19/South Africa/KRISP-K002682/2020|EPI ISL 535546|B.1.1.206|South Africa|2020-08-01	0.0003773713	Africa
Africa|hCoV-19/South Africa/KRISP-0277/2020|EPI ISL 482864|B.1.1.273|South Africa|2020-06-16	Africa|hCoV-19/South Africa/KRISP-K002682/2020|EPI ISL 535546|B.1.1.206|South Africa|2020-08-01	0.0003771876	Africa
Africa|hCoV-19/South Africa/KRISP-0278/2020|EPI ISL 482865|B.1.1.75|South Africa|2020-06-16	Africa|hCoV-19/South Africa/KRISP-K002682/2020|EPI ISL 535546|B.1.1.206|South Africa|2020-08-01	0.0002709601	Africa
Africa|hCoV-19/South Africa/KRISP-0279/2020|EPI ISL 482866|B.1.1.56|South Africa|2020-06-16	Africa|hCoV-19/South Africa/KRISP-K002682/2020|EPI ISL 535546|B.1.1.206|South Africa|2020-08-01	0.0002755852	Africa
Africa|hCoV-19/South Africa/KRISP-0280/2020|EPI ISL 482867|B.1.1.206|South Africa|2020-06-16	Africa|hCoV-19/South Africa/KRISP-K002682/2020|EPI ISL 535546|B.1.1.206|South Africa|2020-08-01	0.0001344009	Africa
Africa|hCoV-19/South Africa/KRISP-0281/2020|EPI ISL 482868|B.1.1.206|South Africa|2020-06-16	Africa|hCoV-19/South Africa/KRISP-K002682/2020|EPI ISL 535546|B.1.1.206|South Africa|2020-08-01	0.0001373541	Africa
Africa|hCoV-19/South Africa/KRISP-0282/2020|EPI ISL 482869|B.1.1.206|South Africa|2020-06-16	Africa|hCoV-19/South Africa/KRISP-K002682/2020|EPI ISL 535546|B.1.1.206|South Africa|2020-08-01	0.0001716255	Africa
Africa|hCoV-19/South Africa/KRISP-0283/2020|EPI ISL 482870|B.1.1.206|South Africa|2020-06-16	Africa|hCoV-19/South Africa/KRISP-K002682/2020|EPI ISL 535546|B.1.1.206|South Africa|2020-08-01	0.0001046908	Africa
Africa|hCoV-19/South Africa/KRISP-0284/2020|EPI ISL 482871|B.1.1.206|South Africa|2020-06-16	Africa|hCoV-19/South Africa/KRISP-K002682/2020|EPI ISL 535546|B.1.1.206|South Africa|2020-08-01	0.0002034018	Africa
Africa|hCoV-19/South Africa/KRISP-0285/2020|EPI ISL 482872|B.1.1.206|South Africa|2020-06-16	Africa|hCoV-19/South Africa/KRISP-K002682/2020|EPI ISL 535546|B.1.1.206|South Africa|2020-08-01	0.0001710209	Africa
Africa|hCoV-19/South Africa/KRISP-0286/2020|EPI ISL 487277|B.1.1|South Africa|2020-06-26	Africa|hCoV-19/South Africa/KRISP-K002682/2020|EPI ISL 535546|B.1.1.206|South Africa|2020-08-01	0.0001679973	Africa
Africa|hCoV-19/South Africa/KRISP-0287/2020|EPI ISL 487278|B.1.1.84|South Africa|2020-06-26	Africa|hCoV-19/South Africa/KRISP-K002682/2020|EPI ISL 535546|B.1.1.206|South Africa|2020-08-01	0.0002033703	Africa
Africa|hCoV-19/South Africa/KRISP-0288/2020|EPI ISL 487279|B.1.140|South Africa|2020-06-26	Africa|hCoV-19/South Africa/KRISP-K002682/2020|EPI ISL 535546|B.1.1.206|South Africa|2020-08-01	0.0004110393	Africa
Africa|hCoV-19/South Africa/KRISP-0290/2020|EPI ISL 487280|B.1.1.84|South Africa|2020-06-26	Africa|hCoV-19/South Africa/KRISP-K002682/2020|EPI ISL 535546|B.1.1.206|South Africa|2020-08-01	0.0002359349	Africa
Africa|hCoV-19/South Africa/KRISP-0291/2020|EPI ISL 487281|B.1.1.84|South Africa|2020-06-26	Africa|hCoV-19/South Africa/KRISP-K002682/2020|EPI ISL 535546|B.1.1.206|South Africa|2020-08-01	0.0003029895	Africa
Africa|hCoV-19/South Africa/KRISP-0293/2020|EPI ISL 487282|B.1.5|South Africa|2020-06-25	Africa|hCoV-19/South Africa/KRISP-K002682/2020|EPI ISL 535546|B.1.1.206|South Africa|2020-08-01	0.0004840197	Africa
Africa|hCoV-19/South Africa/KRISP-0296/2020|EPI ISL 487284|B.1.1.57|South Africa|2020-06-26	Africa|hCoV-19/South Africa/KRISP-K002682/2020|EPI ISL 535546|B.1.1.206|South Africa|2020-08-01	0.0002049980	Africa
Africa|hCoV-19/South Africa/KRISP-0297/2020|EPI ISL 487285|B.1.1.84|South Africa|2020-06-26	Africa|hCoV-19/South Africa/KRISP-K002682/2020|EPI ISL 535546|B.1.1.206|South Africa|2020-08-01	0.0002038399	Africa
Africa|hCoV-19/South Africa/KRISP-0299/2020|EPI ISL 487287|B.1.140|South Africa|2020-06-25	Africa|hCoV-19/South Africa/KRISP-K002682/2020|EPI ISL 535546|B.1.1.206|South Africa|2020-08-01	0.0003730185	Africa
Africa|hCoV-19/South Africa/KRISP-0300/2020|EPI ISL 487288|B.1.140|South Africa|2020-06-25	Africa|hCoV-19/South Africa/KRISP-K002682/2020|EPI ISL 535546|B.1.1.206|South Africa|2020-08-01	0.0004033410	Africa
Africa|hCoV-19/South Africa/KRISP-0302/2020|EPI ISL 487289|B.1.5|South Africa|2020-06-24	Africa|hCoV-19/South Africa/KRISP-K002682/2020|EPI ISL 535546|B.1.1.206|South Africa|2020-08-01	0.0004143682	Africa
Africa|hCoV-19/South Africa/KRISP-0303/2020|EPI ISL 487348|B.1.144|South Africa|2020-06-25	Africa|hCoV-19/South Africa/KRISP-K002682/2020|EPI ISL 535546|B.1.1.206|South Africa|2020-08-01	0.0002733666	Africa
Africa|hCoV-19/South Africa/KRISP-0305/2020|EPI ISL 487291|B.1.1.206|South Africa|2020-06-24	Africa|hCoV-19/South Africa/KRISP-K002682/2020|EPI ISL 535546|B.1.1.206|South Africa|2020-08-01	0.0002101765	Africa
Africa|hCoV-19/South Africa/KRISP-0308/2020|EPI ISL 487292|C.1|South Africa|2020-06-24	Africa|hCoV-19/South Africa/KRISP-K002682/2020|EPI ISL 535546|B.1.1.206|South Africa|2020-08-01	0.0003386713	Africa
Africa|hCoV-19/South Africa/KRISP-0309/2020|EPI ISL 487293|C.1|South Africa|2020-06-24	Africa|hCoV-19/South Africa/KRISP-K002682/2020|EPI ISL 535546|B.1.1.206|South Africa|2020-08-01	0.0003465775	Africa
Africa|hCoV-19/South Africa/KRISP-0310/2020|EPI ISL 487294|C.1|South Africa|2020-06-24	Africa|hCoV-19/South Africa/KRISP-K002682/2020|EPI ISL 535546|B.1.1.206|South Africa|2020-08-01	0.0003396868	Africa
Africa|hCoV-19/South Africa/KRISP-0312/2020|EPI ISL 487295|B.1.1.62|South Africa|2020-06-24	Africa|hCoV-19/South Africa/KRISP-K002682/2020|EPI ISL 535546|B.1.1.206|South Africa|2020-08-01	0.0002362158	Africa
Africa|hCoV-19/South Africa/KRISP-0318/2020|EPI ISL 487297|B.1.1.206|South Africa|2020-06-23	Africa|hCoV-19/South Africa/KRISP-K002682/2020|EPI ISL 535546|B.1.1.206|South Africa|2020-08-01	0.0001008427	Africa
Africa|hCoV-19/South Africa/KRISP-0321/2020|EPI ISL 487298|B.1.1.206|South Africa|2020-06-24	Africa|hCoV-19/South Africa/KRISP-K002682/2020|EPI ISL 535546|B.1.1.206|South Africa|2020-08-01	0.0001721767	Africa
Africa|hCoV-19/South Africa/KRISP-0322/2020|EPI ISL 487299|B.1.1.288|South Africa|2020-06-24	Africa|hCoV-19/South Africa/KRISP-K002682/2020|EPI ISL 535546|B.1.1.206|South Africa|2020-08-01	0.0001737343	Africa
Africa|hCoV-19/South Africa/KRISP-0323/2020|EPI ISL 487300|B.1.1.288|South Africa|2020-06-24	Africa|hCoV-19/South Africa/KRISP-K002682/2020|EPI ISL 535546|B.1.1.206|South Africa|2020-08-01	0.0001707389	Africa
Africa|hCoV-19/South Africa/KRISP-0327/2020|EPI ISL 487301|C.1|South Africa|2020-06-24	Africa|hCoV-19/South Africa/KRISP-K002682/2020|EPI ISL 535546|B.1.1.206|South Africa|2020-08-01	0.0003144366	Africa
Africa|hCoV-19/South Africa/KRISP-0331/2020|EPI ISL 487302|B.1.1.206|South Africa|2020-06-24	Africa|hCoV-19/South Africa/KRISP-K002682/2020|EPI ISL 535546|B.1.1.206|South Africa|2020-08-01	0.0001367156	Africa
Africa|hCoV-19/South Africa/KRISP-0332/2020|EPI ISL 487303|C.1|South Africa|2020-06-24	Africa|hCoV-19/South Africa/KRISP-K002682/2020|EPI ISL 535546|B.1.1.206|South Africa|2020-08-01	0.0003768302	Africa
Africa|hCoV-19/South Africa/KRISP-0336/2020|EPI ISL 487304|B.1.1.273|South Africa|2020-06-18	Africa|hCoV-19/South Africa/KRISP-K002682/2020|EPI ISL 535546|B.1.1.206|South Africa|2020-08-01	0.0003696797	Africa
Africa|hCoV-19/South Africa/KRISP-0337/2020|EPI ISL 495517|B.1.1.273|South Africa|2020-06-18	Africa|hCoV-19/South Africa/KRISP-K002682/2020|EPI ISL 535546|B.1.1.206|South Africa|2020-08-01	0.0003455395	Africa
Africa|hCoV-19/South Africa/KRISP-0338/2020|EPI ISL 487305|B.1.1.273|South Africa|2020-06-18	Africa|hCoV-19/South Africa/KRISP-K002682/2020|EPI ISL 535546|B.1.1.206|South Africa|2020-08-01	0.0003386451	Africa
Africa|hCoV-19/South Africa/KRISP-0339/2020|EPI ISL 487306|B.1.1.273|South Africa|2020-06-18	Africa|hCoV-19/South Africa/KRISP-K002682/2020|EPI ISL 535546|B.1.1.206|South Africa|2020-08-01	0.0003450713	Africa
Africa|hCoV-19/South Africa/KRISP-0340/2020|EPI ISL 487307|B.1.1.273|South Africa|2020-06-17	Africa|hCoV-19/South Africa/KRISP-K002682/2020|EPI ISL 535546|B.1.1.206|South Africa|2020-08-01	0.0003422610	Africa
Africa|hCoV-19/South Africa/KRISP-0342/2020|EPI ISL 495518|B.1.1.206|South Africa|2020-06-18	Africa|hCoV-19/South Africa/KRISP-K002682/2020|EPI ISL 535546|B.1.1.206|South Africa|2020-08-01	0.0002096647	Africa
Africa|hCoV-19/South Africa/KRISP-0343/2020|EPI ISL 495519|H.1|South Africa|2020-06-18	Africa|hCoV-19/South Africa/KRISP-K002682/2020|EPI ISL 535546|B.1.1.206|South Africa|2020-08-01	0.0002039418	Africa
Africa|hCoV-19/South Africa/KRISP-0344/2020|EPI ISL 495520|C.1|South Africa|2020-06-20	Africa|hCoV-19/South Africa/KRISP-K002682/2020|EPI ISL 535546|B.1.1.206|South Africa|2020-08-01	0.0005060931	Africa
Africa|hCoV-19/South Africa/KRISP-0346/2020|EPI ISL 495521|B.1.140|South Africa|2020-06-18	Africa|hCoV-19/South Africa/KRISP-K002682/2020|EPI ISL 535546|B.1.1.206|South Africa|2020-08-01	0.0004132325	Africa
Africa|hCoV-19/South Africa/KRISP-0347/2020|EPI ISL 487308|B.1.1.206|South Africa|2020-06-18	Africa|hCoV-19/South Africa/KRISP-K002682/2020|EPI ISL 535546|B.1.1.206|South Africa|2020-08-01	0.0002352363	Africa
Africa|hCoV-19/South Africa/KRISP-0348/2020|EPI ISL 487309|B.1.144|South Africa|2020-06-18	Africa|hCoV-19/South Africa/KRISP-K002682/2020|EPI ISL 535546|B.1.1.206|South Africa|2020-08-01	0.0002752222	Africa
Africa|hCoV-19/South Africa/KRISP-0349/2020|EPI ISL 487310|B.1.1.206|South Africa|2020-06-17	Africa|hCoV-19/South Africa/KRISP-K002682/2020|EPI ISL 535546|B.1.1.206|South Africa|2020-08-01	0.0000677043	Africa
Africa|hCoV-19/South Africa/KRISP-0350/2020|EPI ISL 487311|B.1.1.206|South Africa|2020-06-17	Africa|hCoV-19/South Africa/KRISP-K002682/2020|EPI ISL 535546|B.1.1.206|South Africa|2020-08-01	0.0000672581	Africa
Africa|hCoV-19/South Africa/KRISP-0352/2020|EPI ISL 487312|B.1.1.206|South Africa|2020-06-17	Africa|hCoV-19/South Africa/KRISP-K002682/2020|EPI ISL 535546|B.1.1.206|South Africa|2020-08-01	0.0000672400	Africa
Africa|hCoV-19/South Africa/KRISP-0356/2020|EPI ISL 487313|B.1.5|South Africa|2020-06-25	Africa|hCoV-19/South Africa/KRISP-K002682/2020|EPI ISL 535546|B.1.1.206|South Africa|2020-08-01	0.0004396167	Africa
Africa|hCoV-19/South Africa/KRISP-0360/2020|EPI ISL 487314|C.1|South Africa|2020-06-19	Africa|hCoV-19/South Africa/KRISP-K002682/2020|EPI ISL 535546|B.1.1.206|South Africa|2020-08-01	0.0004368928	Africa
Africa|hCoV-19/South Africa/KRISP-0361/2020|EPI ISL 487315|B.1.1.206|South Africa|2020-06-18	Africa|hCoV-19/South Africa/KRISP-K002682/2020|EPI ISL 535546|B.1.1.206|South Africa|2020-08-01	0.0002072607	Africa
Africa|hCoV-19/South Africa/KRISP-0365/2020|EPI ISL 487316|B.1.1.84|South Africa|2020-06-25	Africa|hCoV-19/South Africa/KRISP-K002682/2020|EPI ISL 535546|B.1.1.206|South Africa|2020-08-01	0.0002352113	Africa
Africa|hCoV-19/South Africa/KRISP-0366/2020|EPI ISL 487317|B.1.1|South Africa|2020-06-18	Africa|hCoV-19/South Africa/KRISP-K002682/2020|EPI ISL 535546|B.1.1.206|South Africa|2020-08-01	0.0001042761	Africa
Africa|hCoV-19/South Africa/KRISP-0367/2020|EPI ISL 487318|B.1.1.273|South Africa|2020-06-25	Africa|hCoV-19/South Africa/KRISP-K002682/2020|EPI ISL 535546|B.1.1.206|South Africa|2020-08-01	0.0003366586	Africa
Africa|hCoV-19/South Africa/KRISP-0368/2020|EPI ISL 487319|B.1.1|South Africa|2020-06-18	Africa|hCoV-19/South Africa/KRISP-K002682/2020|EPI ISL 535546|B.1.1.206|South Africa|2020-08-01	0.0001680012	Africa
Africa|hCoV-19/South Africa/KRISP-0369/2020|EPI ISL 487320|B.1.1.84|South Africa|2020-06-25	Africa|hCoV-19/South Africa/KRISP-K002682/2020|EPI ISL 535546|B.1.1.206|South Africa|2020-08-01	0.0002352057	Africa
Africa|hCoV-19/South Africa/KRISP-0370/2020|EPI ISL 487321|B.1.140|South Africa|2020-06-25	Africa|hCoV-19/South Africa/KRISP-K002682/2020|EPI ISL 535546|B.1.1.206|South Africa|2020-08-01	0.0004369808	Africa
Africa|hCoV-19/South Africa/KRISP-0372/2020|EPI ISL 487323|B.1.106|South Africa|2020-06-19	Africa|hCoV-19/South Africa/KRISP-K002682/2020|EPI ISL 535546|B.1.1.206|South Africa|2020-08-01	0.0003405906	Africa
Africa|hCoV-19/South Africa/KRISP-0373/2020|EPI ISL 487324|B.1.106|South Africa|2020-06-19	Africa|hCoV-19/South Africa/KRISP-K002682/2020|EPI ISL 535546|B.1.1.206|South Africa|2020-08-01	0.0004033222	Africa
Africa|hCoV-19/South Africa/KRISP-0375/2020|EPI ISL 487325|B.1.140|South Africa|2020-06-25	Africa|hCoV-19/South Africa/KRISP-K002682/2020|EPI ISL 535546|B.1.1.206|South Africa|2020-08-01	0.0004062805	Africa
Africa|hCoV-19/South Africa/KRISP-0376/2020|EPI ISL 487326|B.1.5|South Africa|2020-06-22	Africa|hCoV-19/South Africa/KRISP-K002682/2020|EPI ISL 535546|B.1.1.206|South Africa|2020-08-01	0.0002715089	Africa
Africa|hCoV-19/South Africa/KRISP-0377/2020|EPI ISL 495522|B.1.1|South Africa|2020-06-22	Africa|hCoV-19/South Africa/KRISP-K002682/2020|EPI ISL 535546|B.1.1.206|South Africa|2020-08-01	0.0001413415	Africa
Africa|hCoV-19/South Africa/KRISP-0378/2020|EPI ISL 487327|B.1.1.84|South Africa|2020-06-22	Africa|hCoV-19/South Africa/KRISP-K002682/2020|EPI ISL 535546|B.1.1.206|South Africa|2020-08-01	0.0002076847	Africa
Africa|hCoV-19/South Africa/KRISP-0380/2020|EPI ISL 487328|B.1.1.84|South Africa|2020-06-25	Africa|hCoV-19/South Africa/KRISP-K002682/2020|EPI ISL 535546|B.1.1.206|South Africa|2020-08-01	0.0002017974	Africa
Africa|hCoV-19/South Africa/KRISP-0382/2020|EPI ISL 495523|B.1.140|South Africa|2020-06-25	Africa|hCoV-19/South Africa/KRISP-K002682/2020|EPI ISL 535546|B.1.1.206|South Africa|2020-08-01	0.0003849745	Africa
Africa|hCoV-19/South Africa/KRISP-0383/2020|EPI ISL 495524|B.1.140|South Africa|2020-06-25	Africa|hCoV-19/South Africa/KRISP-K002682/2020|EPI ISL 535546|B.1.1.206|South Africa|2020-08-01	0.0005764928	Africa
Africa|hCoV-19/South Africa/KRISP-0384/2020|EPI ISL 495525|B.1.140|South Africa|2020-06-25	Africa|hCoV-19/South Africa/KRISP-K002682/2020|EPI ISL 535546|B.1.1.206|South Africa|2020-08-01	0.0003815075	Africa
Africa|hCoV-19/South Africa/KRISP-0386/2020|EPI ISL 487329|B.1.1.62|South Africa|2020-07-01	Africa|hCoV-19/South Africa/KRISP-K002682/2020|EPI ISL 535546|B.1.1.206|South Africa|2020-08-01	0.0002352260	Africa
Africa|hCoV-19/South Africa/KRISP-0387/2020|EPI ISL 487330|B.1.1.99|South Africa|2020-07-01	Africa|hCoV-19/South Africa/KRISP-K002682/2020|EPI ISL 535546|B.1.1.206|South Africa|2020-08-01	0.0002694066	Africa
Africa|hCoV-19/South Africa/KRISP-0388/2020|EPI ISL 487331|B.1.140|South Africa|2020-07-01	Africa|hCoV-19/South Africa/KRISP-K002682/2020|EPI ISL 535546|B.1.1.206|South Africa|2020-08-01	0.0003727279	Africa
Africa|hCoV-19/South Africa/KRISP-0389/2020|EPI ISL 487332|C.9|South Africa|2020-07-01	Africa|hCoV-19/South Africa/KRISP-K002682/2020|EPI ISL 535546|B.1.1.206|South Africa|2020-08-01	0.0004032950	Africa
Africa|hCoV-19/South Africa/KRISP-0390/2020|EPI ISL 487333|C.2|South Africa|2020-07-01	Africa|hCoV-19/South Africa/KRISP-K002682/2020|EPI ISL 535546|B.1.1.206|South Africa|2020-08-01	0.0004068219	Africa
Africa|hCoV-19/South Africa/KRISP-0391/2020|EPI ISL 487334|B.1.1.206|South Africa|2020-07-01	Africa|hCoV-19/South Africa/KRISP-K002682/2020|EPI ISL 535546|B.1.1.206|South Africa|2020-08-01	0.0000674122	Africa
Africa|hCoV-19/South Africa/KRISP-0392/2020|EPI ISL 487335|B.1.5.19|South Africa|2020-07-01	Africa|hCoV-19/South Africa/KRISP-K002682/2020|EPI ISL 535546|B.1.1.206|South Africa|2020-08-01	0.0003136082	Africa
Africa|hCoV-19/South Africa/KRISP-0393/2020|EPI ISL 487336|C.6|South Africa|2020-07-01	Africa|hCoV-19/South Africa/KRISP-K002682/2020|EPI ISL 535546|B.1.1.206|South Africa|2020-08-01	0.0003377688	Africa
Africa|hCoV-19/South Africa/KRISP-0394/2020|EPI ISL 487337|B.1.5.19|South Africa|2020-07-01	Africa|hCoV-19/South Africa/KRISP-K002682/2020|EPI ISL 535546|B.1.1.206|South Africa|2020-08-01	0.0003709010	Africa
Africa|hCoV-19/South Africa/KRISP-0395/2020|EPI ISL 487338|C.2|South Africa|2020-07-01	Africa|hCoV-19/South Africa/KRISP-K002682/2020|EPI ISL 535546|B.1.1.206|South Africa|2020-08-01	0.0004032775	Africa
Africa|hCoV-19/South Africa/KRISP-0396/2020|EPI ISL 487339|C.1|South Africa|2020-07-01	Africa|hCoV-19/South Africa/KRISP-K002682/2020|EPI ISL 535546|B.1.1.206|South Africa|2020-08-01	0.0004051753	Africa
Africa|hCoV-19/South Africa/KRISP-0397/2020|EPI ISL 487340|B.1.5|South Africa|2020-07-01	Africa|hCoV-19/South Africa/KRISP-K002682/2020|EPI ISL 535546|B.1.1.206|South Africa|2020-08-01	0.0003360668	Africa
Africa|hCoV-19/South Africa/KRISP-0398/2020|EPI ISL 487341|B.1.1.206|South Africa|2020-07-01	Africa|hCoV-19/South Africa/KRISP-K002682/2020|EPI ISL 535546|B.1.1.206|South Africa|2020-08-01	0.0001380426	Africa
Africa|hCoV-19/South Africa/KRISP-04/2020|EPI ISL 436684|B.1.1.273|South Africa|2020-03-31	Africa|hCoV-19/South Africa/KRISP-K002682/2020|EPI ISL 535546|B.1.1.206|South Africa|2020-08-01	0.0002020895	Africa
Africa|hCoV-19/South Africa/KRISP-0402/2020|EPI ISL 495527|B.1.140|South Africa|2020-06-23	Africa|hCoV-19/South Africa/KRISP-K002682/2020|EPI ISL 535546|B.1.1.206|South Africa|2020-08-01	0.0004716933	Africa
Africa|hCoV-19/South Africa/KRISP-0403/2020|EPI ISL 495528|C.1|South Africa|2020-06-23	Africa|hCoV-19/South Africa/KRISP-K002682/2020|EPI ISL 535546|B.1.1.206|South Africa|2020-08-01	0.0003384389	Africa
Africa|hCoV-19/South Africa/KRISP-0404/2020|EPI ISL 495529|B.1.1.206|South Africa|2020-06-24	Africa|hCoV-19/South Africa/KRISP-K002682/2020|EPI ISL 535546|B.1.1.206|South Africa|2020-08-01	0.0001344068	Africa
Africa|hCoV-19/South Africa/KRISP-0405/2020|EPI ISL 495530|B.1.140|South Africa|2020-06-23	Africa|hCoV-19/South Africa/KRISP-K002682/2020|EPI ISL 535546|B.1.1.206|South Africa|2020-08-01	0.0004706153	Africa
Africa|hCoV-19/South Africa/KRISP-0406/2020|EPI ISL 495531|B.1.1.206|South Africa|2020-06-22	Africa|hCoV-19/South Africa/KRISP-K002682/2020|EPI ISL 535546|B.1.1.206|South Africa|2020-08-01	0.0001372488	Africa
Africa|hCoV-19/South Africa/KRISP-0407/2020|EPI ISL 495532|B.1.5|South Africa|2020-06-24	Africa|hCoV-19/South Africa/KRISP-K002682/2020|EPI ISL 535546|B.1.1.206|South Africa|2020-08-01	0.0002730437	Africa
Africa|hCoV-19/South Africa/KRISP-0408/2020|EPI ISL 495533|B.1.140|South Africa|2020-06-23	Africa|hCoV-19/South Africa/KRISP-K002682/2020|EPI ISL 535546|B.1.1.206|South Africa|2020-08-01	0.0003492728	Africa
Africa|hCoV-19/South Africa/KRISP-0409/2020|EPI ISL 495534|C.1|South Africa|2020-06-23	Africa|hCoV-19/South Africa/KRISP-K002682/2020|EPI ISL 535546|B.1.1.206|South Africa|2020-08-01	0.0003360508	Africa
Africa|hCoV-19/South Africa/KRISP-0410/2020|EPI ISL 495535|B.1.140|South Africa|2020-07-02	Africa|hCoV-19/South Africa/KRISP-K002682/2020|EPI ISL 535546|B.1.1.206|South Africa|2020-08-01	0.0005042290	Africa
Africa|hCoV-19/South Africa/KRISP-0411/2020|EPI ISL 495536|B.1.1.206|South Africa|2020-07-02	Africa|hCoV-19/South Africa/KRISP-K002682/2020|EPI ISL 535546|B.1.1.206|South Africa|2020-08-01	0.0002016231	Africa
Africa|hCoV-19/South Africa/KRISP-0412/2020|EPI ISL 495537|B.1.1.206|South Africa|2020-07-02	Africa|hCoV-19/South Africa/KRISP-K002682/2020|EPI ISL 535546|B.1.1.206|South Africa|2020-08-01	0.0002352317	Africa
Africa|hCoV-19/South Africa/KRISP-0413/2020|EPI ISL 495538|B.1.1.40|South Africa|2020-07-02	Africa|hCoV-19/South Africa/KRISP-K002682/2020|EPI ISL 535546|B.1.1.206|South Africa|2020-08-01	0.0003360510	Africa
Africa|hCoV-19/South Africa/KRISP-0414/2020|EPI ISL 495539|B.1.140|South Africa|2020-07-02	Africa|hCoV-19/South Africa/KRISP-K002682/2020|EPI ISL 535546|B.1.1.206|South Africa|2020-08-01	0.0004369617	Africa
Africa|hCoV-19/South Africa/KRISP-0415/2020|EPI ISL 495540|B.1.140|South Africa|2020-07-02	Africa|hCoV-19/South Africa/KRISP-K002682/2020|EPI ISL 535546|B.1.1.206|South Africa|2020-08-01	0.0004705837	Africa
Africa|hCoV-19/South Africa/KRISP-0417/2020|EPI ISL 495541|B.1.1.62|South Africa|2020-07-02	Africa|hCoV-19/South Africa/KRISP-K002682/2020|EPI ISL 535546|B.1.1.206|South Africa|2020-08-01	0.0003024530	Africa
Africa|hCoV-19/South Africa/KRISP-0418/2020|EPI ISL 495542|B.1.1.206|South Africa|2020-07-02	Africa|hCoV-19/South Africa/KRISP-K002682/2020|EPI ISL 535546|B.1.1.206|South Africa|2020-08-01	0.0002688353	Africa
Africa|hCoV-19/South Africa/KRISP-0420/2020|EPI ISL 495543|C.9|South Africa|2020-07-01	Africa|hCoV-19/South Africa/KRISP-K002682/2020|EPI ISL 535546|B.1.1.206|South Africa|2020-08-01	0.0004040962	Africa
Africa|hCoV-19/South Africa/KRISP-0421/2020|EPI ISL 495544|B.1.1|South Africa|2020-07-01	Africa|hCoV-19/South Africa/KRISP-K002682/2020|EPI ISL 535546|B.1.1.206|South Africa|2020-08-01	0.0001347495	Africa
Africa|hCoV-19/South Africa/KRISP-0423/2020|EPI ISL 495545|B.1.140|South Africa|2020-07-01	Africa|hCoV-19/South Africa/KRISP-K002682/2020|EPI ISL 535546|B.1.1.206|South Africa|2020-08-01	0.0003762459	Africa
Africa|hCoV-19/South Africa/KRISP-0426/2020|EPI ISL 495546|B.1.1.206|South Africa|2020-07-01	Africa|hCoV-19/South Africa/KRISP-K002682/2020|EPI ISL 535546|B.1.1.206|South Africa|2020-08-01	0.0002353131	Africa
Africa|hCoV-19/South Africa/KRISP-0436/2020|EPI ISL 498055|B.1.1|South Africa|2020-07-01	Africa|hCoV-19/South Africa/KRISP-K002682/2020|EPI ISL 535546|B.1.1.206|South Africa|2020-08-01	0.0003024398	Africa
Africa|hCoV-19/South Africa/KRISP-0445/2020|EPI ISL 498058|H.1|South Africa|2020-06-30	Africa|hCoV-19/South Africa/KRISP-K002682/2020|EPI ISL 535546|B.1.1.206|South Africa|2020-08-01	0.0002051362	Africa
Africa|hCoV-19/South Africa/KRISP-0446/2020|EPI ISL 498059|B.1.5|South Africa|2020-06-30	Africa|hCoV-19/South Africa/KRISP-K002682/2020|EPI ISL 535546|B.1.1.206|South Africa|2020-08-01	0.0002395982	Africa
Africa|hCoV-19/South Africa/KRISP-045/2020|EPI ISL 436686|B.1.1.1|South Africa|2020-03-27	Africa|hCoV-19/South Africa/KRISP-K002682/2020|EPI ISL 535546|B.1.1.206|South Africa|2020-08-01	0.0003024396	Africa
Africa|hCoV-19/South Africa/KRISP-0458/2020|EPI ISL 495549|B.1.1|South Africa|2020-07-02	Africa|hCoV-19/South Africa/KRISP-K002682/2020|EPI ISL 535546|B.1.1.206|South Africa|2020-08-01	0.0003373419	Africa
Africa|hCoV-19/South Africa/KRISP-0460/2020|EPI ISL 495550|B.1.106|South Africa|2020-07-02	Africa|hCoV-19/South Africa/KRISP-K002682/2020|EPI ISL 535546|B.1.1.206|South Africa|2020-08-01	0.0003362363	Africa
Africa|hCoV-19/South Africa/KRISP-0462/2020|EPI ISL 495552|B.1.106|South Africa|2020-07-02	Africa|hCoV-19/South Africa/KRISP-K002682/2020|EPI ISL 535546|B.1.1.206|South Africa|2020-08-01	0.0003396502	Africa
Africa|hCoV-19/South Africa/KRISP-0464/2020|EPI ISL 495553|B.1.5|South Africa|2020-06-30	Africa|hCoV-19/South Africa/KRISP-K002682/2020|EPI ISL 535546|B.1.1.206|South Africa|2020-08-01	0.0001766265	Africa
Africa|hCoV-19/South Africa/KRISP-0469/2020|EPI ISL 495555|H.1|South Africa|2020-07-06	Africa|hCoV-19/South Africa/KRISP-K002682/2020|EPI ISL 535546|B.1.1.206|South Africa|2020-08-01	0.0002380441	Africa
Africa|hCoV-19/South Africa/KRISP-0474/2020|EPI ISL 495557|H.1|South Africa|2020-07-06	Africa|hCoV-19/South Africa/KRISP-K002682/2020|EPI ISL 535546|B.1.1.206|South Africa|2020-08-01	0.0002352214	Africa
Africa|hCoV-19/South Africa/KRISP-0475/2020|EPI ISL 495558|H.1|South Africa|2020-07-06	Africa|hCoV-19/South Africa/KRISP-K002682/2020|EPI ISL 535546|B.1.1.206|South Africa|2020-08-01	0.0002368927	Africa
Africa|hCoV-19/South Africa/KRISP-0478/2020|EPI ISL 495559|B.1.1|South Africa|2020-07-05	Africa|hCoV-19/South Africa/KRISP-K002682/2020|EPI ISL 535546|B.1.1.206|South Africa|2020-08-01	0.0001345985	Africa
Africa|hCoV-19/South Africa/KRISP-0485/2020|EPI ISL 495561|B.1.1.206|South Africa|2020-07-03	Africa|hCoV-19/South Africa/KRISP-K002682/2020|EPI ISL 535546|B.1.1.206|South Africa|2020-08-01	0.0000675990	Africa
Africa|hCoV-19/South Africa/KRISP-0487/2020|EPI ISL 495562|B.1.106|South Africa|2020-07-03	Africa|hCoV-19/South Africa/KRISP-K002682/2020|EPI ISL 535546|B.1.1.206|South Africa|2020-08-01	0.0004705725	Africa
Africa|hCoV-19/South Africa/KRISP-0489/2020|EPI ISL 498060|B.1.1.206|South Africa|2020-07-09	Africa|hCoV-19/South Africa/KRISP-K002682/2020|EPI ISL 535546|B.1.1.206|South Africa|2020-08-01	0.0001347813	Africa
Africa|hCoV-19/South Africa/KRISP-0490/2020|EPI ISL 498061|B.1.1.206|South Africa|2020-07-09	Africa|hCoV-19/South Africa/KRISP-K002682/2020|EPI ISL 535546|B.1.1.206|South Africa|2020-08-01	0.0001344009	Africa
Africa|hCoV-19/South Africa/KRISP-0491/2020|EPI ISL 498062|B.1.1.273|South Africa|2020-07-07	Africa|hCoV-19/South Africa/KRISP-K002682/2020|EPI ISL 535546|B.1.1.206|South Africa|2020-08-01	0.0003696562	Africa
Africa|hCoV-19/South Africa/KRISP-0492/2020|EPI ISL 498063|B.1.1.273|South Africa|2020-07-07	Africa|hCoV-19/South Africa/KRISP-K002682/2020|EPI ISL 535546|B.1.1.206|South Africa|2020-08-01	0.0003726448	Africa
Africa|hCoV-19/South Africa/KRISP-0493/2020|EPI ISL 498064|B.1.1.67|South Africa|2020-07-07	Africa|hCoV-19/South Africa/KRISP-K002682/2020|EPI ISL 535546|B.1.1.206|South Africa|2020-08-01	0.0002703623	Africa
Africa|hCoV-19/South Africa/KRISP-0494/2020|EPI ISL 498065|B.1.1.206|South Africa|2020-07-09	Africa|hCoV-19/South Africa/KRISP-K002682/2020|EPI ISL 535546|B.1.1.206|South Africa|2020-08-01	0.0001680046	Africa
Africa|hCoV-19/South Africa/KRISP-0497/2020|EPI ISL 498066|B.1.1.206|South Africa|2020-07-09	Africa|hCoV-19/South Africa/KRISP-K002682/2020|EPI ISL 535546|B.1.1.206|South Africa|2020-08-01	0.0001680046	Africa
Africa|hCoV-19/South Africa/KRISP-0498/2020|EPI ISL 498067|B.1|South Africa|2020-07-10	Africa|hCoV-19/South Africa/KRISP-K002682/2020|EPI ISL 535546|B.1.1.206|South Africa|2020-08-01	0.0005042070	Africa
Africa|hCoV-19/South Africa/KRISP-0500/2020|EPI ISL 498068|B.1.1|South Africa|2020-07-07	Africa|hCoV-19/South Africa/KRISP-K002682/2020|EPI ISL 535546|B.1.1.206|South Africa|2020-08-01	0.0002458542	Africa
Africa|hCoV-19/South Africa/KRISP-0501/2020|EPI ISL 498069|B.1.5|South Africa|2020-07-11	Africa|hCoV-19/South Africa/KRISP-K002682/2020|EPI ISL 535546|B.1.1.206|South Africa|2020-08-01	0.0003697055	Africa
Africa|hCoV-19/South Africa/KRISP-0502/2020|EPI ISL 498070|B.1.1.273|South Africa|2020-07-11	Africa|hCoV-19/South Africa/KRISP-K002682/2020|EPI ISL 535546|B.1.1.206|South Africa|2020-08-01	0.0004037170	Africa
Africa|hCoV-19/South Africa/KRISP-0503/2020|EPI ISL 498071|B.1.1.273|South Africa|2020-07-11	Africa|hCoV-19/South Africa/KRISP-K002682/2020|EPI ISL 535546|B.1.1.206|South Africa|2020-08-01	0.0005041951	Africa
Africa|hCoV-19/South Africa/KRISP-0526/2020|EPI ISL 498072|B.1.5.19|South Africa|2020-07-13	Africa|hCoV-19/South Africa/KRISP-K002682/2020|EPI ISL 535546|B.1.1.206|South Africa|2020-08-01	0.0004033126	Africa
Africa|hCoV-19/South Africa/KRISP-0527/2020|EPI ISL 498073|B.1.140|South Africa|2020-07-14	Africa|hCoV-19/South Africa/KRISP-K002682/2020|EPI ISL 535546|B.1.1.206|South Africa|2020-08-01	0.0005714826	Africa
Africa|hCoV-19/South Africa/KRISP-0529/2020|EPI ISL 498074|C.1|South Africa|2020-07-13	Africa|hCoV-19/South Africa/KRISP-K002682/2020|EPI ISL 535546|B.1.1.206|South Africa|2020-08-01	0.0004033126	Africa
Africa|hCoV-19/South Africa/KRISP-0531/2020|EPI ISL 498075|B.1.5|South Africa|2020-07-14	Africa|hCoV-19/South Africa/KRISP-K002682/2020|EPI ISL 535546|B.1.1.206|South Africa|2020-08-01	0.0004705837	Africa
Africa|hCoV-19/South Africa/KRISP-0534/2020|EPI ISL 498077|B.1.5|South Africa|2020-07-14	Africa|hCoV-19/South Africa/KRISP-K002682/2020|EPI ISL 535546|B.1.1.206|South Africa|2020-08-01	0.0004706153	Africa
Africa|hCoV-19/South Africa/KRISP-0535/2020|EPI ISL 498078|B.1.1.206|South Africa|2020-07-08	Africa|hCoV-19/South Africa/KRISP-K002682/2020|EPI ISL 535546|B.1.1.206|South Africa|2020-08-01	0.0003024601	Africa
Africa|hCoV-19/South Africa/KRISP-0536/2020|EPI ISL 498079|B.1.1|South Africa|2020-07-14	Africa|hCoV-19/South Africa/KRISP-K002682/2020|EPI ISL 535546|B.1.1.206|South Africa|2020-08-01	0.0001680119	Africa
Africa|hCoV-19/South Africa/KRISP-0538/2020|EPI ISL 498080|B.1.1.254|South Africa|2020-07-14	Africa|hCoV-19/South Africa/KRISP-K002682/2020|EPI ISL 535546|B.1.1.206|South Africa|2020-08-01	0.0002371496	Africa
Africa|hCoV-19/South Africa/KRISP-0539/2020|EPI ISL 498081|B.1.1.206|South Africa|2020-07-07	Africa|hCoV-19/South Africa/KRISP-K002682/2020|EPI ISL 535546|B.1.1.206|South Africa|2020-08-01	0.0002016183	Africa
Africa|hCoV-19/South Africa/KRISP-0540/2020|EPI ISL 498082|B.1.1|South Africa|2020-07-14	Africa|hCoV-19/South Africa/KRISP-K002682/2020|EPI ISL 535546|B.1.1.206|South Africa|2020-08-01	0.0001007987	Africa
Africa|hCoV-19/South Africa/KRISP-0541/2020|EPI ISL 498083|B.1.1.206|South Africa|2020-07-14	Africa|hCoV-19/South Africa/KRISP-K002682/2020|EPI ISL 535546|B.1.1.206|South Africa|2020-08-01	0.0003073312	Africa
Africa|hCoV-19/South Africa/KRISP-0543/2020|EPI ISL 498084|C.2|South Africa|2020-07-12	Africa|hCoV-19/South Africa/KRISP-K002682/2020|EPI ISL 535546|B.1.1.206|South Africa|2020-08-01	0.0005377470	Africa
Africa|hCoV-19/South Africa/KRISP-0544/2020|EPI ISL 498085|B.1.1.206|South Africa|2020-07-13	Africa|hCoV-19/South Africa/KRISP-K002682/2020|EPI ISL 535546|B.1.1.206|South Africa|2020-08-01	0.0001687837	Africa
Africa|hCoV-19/South Africa/KRISP-0545/2020|EPI ISL 498086|B.1.1.273|South Africa|2020-07-14	Africa|hCoV-19/South Africa/KRISP-K002682/2020|EPI ISL 535546|B.1.1.206|South Africa|2020-08-01	0.0004369032	Africa
Africa|hCoV-19/South Africa/KRISP-0548/2020|EPI ISL 498087|B.1.1.273|South Africa|2020-07-15	Africa|hCoV-19/South Africa/KRISP-K002682/2020|EPI ISL 535546|B.1.1.206|South Africa|2020-08-01	0.0003360364	Africa
Africa|hCoV-19/South Africa/KRISP-0549/2020|EPI ISL 498088|B.1.140|South Africa|2020-07-15	Africa|hCoV-19/South Africa/KRISP-K002682/2020|EPI ISL 535546|B.1.1.206|South Africa|2020-08-01	0.0004369808	Africa
Africa|hCoV-19/South Africa/KRISP-0550/2020|EPI ISL 498089|B.1.1.34|South Africa|2020-07-15	Africa|hCoV-19/South Africa/KRISP-K002682/2020|EPI ISL 535546|B.1.1.206|South Africa|2020-08-01	0.0003697045	Africa
Africa|hCoV-19/South Africa/KRISP-0551/2020|EPI ISL 498090|H.1|South Africa|2020-07-14	Africa|hCoV-19/South Africa/KRISP-K002682/2020|EPI ISL 535546|B.1.1.206|South Africa|2020-08-01	0.0002352215	Africa
Africa|hCoV-19/South Africa/KRISP-0552/2020|EPI ISL 498091|H.1|South Africa|2020-07-14	Africa|hCoV-19/South Africa/KRISP-K002682/2020|EPI ISL 535546|B.1.1.206|South Africa|2020-08-01	0.0002352215	Africa
Africa|hCoV-19/South Africa/KRISP-0553/2020|EPI ISL 498092|H.1|South Africa|2020-07-14	Africa|hCoV-19/South Africa/KRISP-K002682/2020|EPI ISL 535546|B.1.1.206|South Africa|2020-08-01	0.0002025876	Africa
Africa|hCoV-19/South Africa/KRISP-0554/2020|EPI ISL 498093|B.1.1|South Africa|2020-07-14	Africa|hCoV-19/South Africa/KRISP-K002682/2020|EPI ISL 535546|B.1.1.206|South Africa|2020-08-01	0.0002028341	Africa
Africa|hCoV-19/South Africa/KRISP-0555/2020|EPI ISL 498094|B.1.140|South Africa|2020-07-15	Africa|hCoV-19/South Africa/KRISP-K002682/2020|EPI ISL 535546|B.1.1.206|South Africa|2020-08-01	0.0004705949	Africa
Africa|hCoV-19/South Africa/KRISP-0556/2020|EPI ISL 498095|B.1.1.273|South Africa|2020-07-15	Africa|hCoV-19/South Africa/KRISP-K002682/2020|EPI ISL 535546|B.1.1.206|South Africa|2020-08-01	0.0003360443	Africa
Africa|hCoV-19/South Africa/KRISP-0557/2020|EPI ISL 498096|C.1|South Africa|2020-07-14	Africa|hCoV-19/South Africa/KRISP-K002682/2020|EPI ISL 535546|B.1.1.206|South Africa|2020-08-01	0.0004033668	Africa
Africa|hCoV-19/South Africa/KRISP-0558/2020|EPI ISL 498097|B.1.1.206|South Africa|2020-07-15	Africa|hCoV-19/South Africa/KRISP-K002682/2020|EPI ISL 535546|B.1.1.206|South Africa|2020-08-01	0.0002364767	Africa
Africa|hCoV-19/South Africa/KRISP-0559/2020|EPI ISL 498098|B.1.1.206|South Africa|2020-07-14	Africa|hCoV-19/South Africa/KRISP-K002682/2020|EPI ISL 535546|B.1.1.206|South Africa|2020-08-01	0.0002352317	Africa
Africa|hCoV-19/South Africa/KRISP-0560/2020|EPI ISL 498099|B.1.1|South Africa|2020-07-15	Africa|hCoV-19/South Africa/KRISP-K002682/2020|EPI ISL 535546|B.1.1.206|South Africa|2020-08-01	0.0002016008	Africa
Africa|hCoV-19/South Africa/KRISP-0561/2020|EPI ISL 498100|H.1|South Africa|2020-07-15	Africa|hCoV-19/South Africa/KRISP-K002682/2020|EPI ISL 535546|B.1.1.206|South Africa|2020-08-01	0.0002688299	Africa
Africa|hCoV-19/South Africa/KRISP-0562/2020|EPI ISL 498101|B.1.140|South Africa|2020-07-15	Africa|hCoV-19/South Africa/KRISP-K002682/2020|EPI ISL 535546|B.1.1.206|South Africa|2020-08-01	0.0004033411	Africa
Africa|hCoV-19/South Africa/KRISP-0564/2020|EPI ISL 498103|B.1.1|South Africa|2020-07-15	Africa|hCoV-19/South Africa/KRISP-K002682/2020|EPI ISL 535546|B.1.1.206|South Africa|2020-08-01	0.0001343951	Africa
Africa|hCoV-19/South Africa/KRISP-0565/2020|EPI ISL 498104|C.2|South Africa|2020-07-14	Africa|hCoV-19/South Africa/KRISP-K002682/2020|EPI ISL 535546|B.1.1.206|South Africa|2020-08-01	0.0004032775	Africa
Africa|hCoV-19/South Africa/KRISP-0567/2020|EPI ISL 498105|B.1.1.206|South Africa|2020-07-15	Africa|hCoV-19/South Africa/KRISP-K002682/2020|EPI ISL 535546|B.1.1.206|South Africa|2020-08-01	0.0001690421	Africa
Africa|hCoV-19/South Africa/KRISP-0568/2020|EPI ISL 498106|B.1.1|South Africa|2020-07-15	Africa|hCoV-19/South Africa/KRISP-K002682/2020|EPI ISL 535546|B.1.1.206|South Africa|2020-08-01	0.0002016008	Africa
Africa|hCoV-19/South Africa/KRISP-0569/2020|EPI ISL 498107|B.1.1.206|South Africa|2020-07-15	Africa|hCoV-19/South Africa/KRISP-K002682/2020|EPI ISL 535546|B.1.1.206|South Africa|2020-08-01	0.0001352277	Africa
Africa|hCoV-19/South Africa/KRISP-0570/2020|EPI ISL 498108|B.1.1.56|South Africa|2020-07-02	Africa|hCoV-19/South Africa/KRISP-K002682/2020|EPI ISL 535546|B.1.1.206|South Africa|2020-08-01	0.0003024590	Africa
Africa|hCoV-19/South Africa/KRISP-0571/2020|EPI ISL 498109|B.1.1.56|South Africa|2020-07-14	Africa|hCoV-19/South Africa/KRISP-K002682/2020|EPI ISL 535546|B.1.1.206|South Africa|2020-08-01	0.0002352261	Africa
Africa|hCoV-19/South Africa/KRISP-0572/2020|EPI ISL 498110|B.1.5|South Africa|2020-07-13	Africa|hCoV-19/South Africa/KRISP-K002682/2020|EPI ISL 535546|B.1.1.206|South Africa|2020-08-01	0.0004369705	Africa
Africa|hCoV-19/South Africa/KRISP-0573/2020|EPI ISL 498111|B.1.1.206|South Africa|2020-07-14	Africa|hCoV-19/South Africa/KRISP-K002682/2020|EPI ISL 535546|B.1.1.206|South Africa|2020-08-01	0.0002352317	Africa
Africa|hCoV-19/South Africa/KRISP-0574/2020|EPI ISL 498112|B.1.1.206|South Africa|2020-07-15	Africa|hCoV-19/South Africa/KRISP-K002682/2020|EPI ISL 535546|B.1.1.206|South Africa|2020-08-01	0.0002688534	Africa
Africa|hCoV-19/South Africa/KRISP-0575/2020|EPI ISL 498113|B.1.1.206|South Africa|2020-07-13	Africa|hCoV-19/South Africa/KRISP-K002682/2020|EPI ISL 535546|B.1.1.206|South Africa|2020-08-01	0.0002352317	Africa
Africa|hCoV-19/South Africa/KRISP-0576/2020|EPI ISL 498114|B.1.1.206|South Africa|2020-07-07	Africa|hCoV-19/South Africa/KRISP-K002682/2020|EPI ISL 535546|B.1.1.206|South Africa|2020-08-01	0.0001344009	Africa
Africa|hCoV-19/South Africa/KRISP-0577/2020|EPI ISL 498115|B.1.1.56|South Africa|2020-07-09	Africa|hCoV-19/South Africa/KRISP-K002682/2020|EPI ISL 535546|B.1.1.206|South Africa|2020-08-01	0.0003696797	Africa
Africa|hCoV-19/South Africa/KRISP-0578/2020|EPI ISL 498116|B.1.1.206|South Africa|2020-07-09	Africa|hCoV-19/South Africa/KRISP-K002682/2020|EPI ISL 535546|B.1.1.206|South Africa|2020-08-01	0.0001680085	Africa
Africa|hCoV-19/South Africa/KRISP-0579/2020|EPI ISL 498117|B.1.1.273|South Africa|2020-07-08	Africa|hCoV-19/South Africa/KRISP-K002682/2020|EPI ISL 535546|B.1.1.206|South Africa|2020-08-01	0.0003696723	Africa
Africa|hCoV-19/South Africa/KRISP-0580/2020|EPI ISL 498118|B.1.1.206|South Africa|2020-07-07	Africa|hCoV-19/South Africa/KRISP-K002682/2020|EPI ISL 535546|B.1.1.206|South Africa|2020-08-01	0.0001680085	Africa
Africa|hCoV-19/South Africa/KRISP-0581/2020|EPI ISL 498119|B.1.1.273|South Africa|2020-07-09	Africa|hCoV-19/South Africa/KRISP-K002682/2020|EPI ISL 535546|B.1.1.206|South Africa|2020-08-01	0.0003024266	Africa
Africa|hCoV-19/South Africa/KRISP-0584/2020|EPI ISL 498122|B.1|South Africa|2020-07-07	Africa|hCoV-19/South Africa/KRISP-K002682/2020|EPI ISL 535546|B.1.1.206|South Africa|2020-08-01	0.0003696971	Africa
Africa|hCoV-19/South Africa/KRISP-0585/2020|EPI ISL 498123|B.1.140|South Africa|2020-07-08	Africa|hCoV-19/South Africa/KRISP-K002682/2020|EPI ISL 535546|B.1.1.206|South Africa|2020-08-01	0.0005042189	Africa
Africa|hCoV-19/South Africa/KRISP-0586/2020|EPI ISL 498124|B.1.1.273|South Africa|2020-07-08	Africa|hCoV-19/South Africa/KRISP-K002682/2020|EPI ISL 535546|B.1.1.206|South Africa|2020-08-01	0.0003360510	Africa
Africa|hCoV-19/South Africa/KRISP-0587/2020|EPI ISL 498125|B.1.1.56|South Africa|2020-07-09	Africa|hCoV-19/South Africa/KRISP-K002682/2020|EPI ISL 535546|B.1.1.206|South Africa|2020-08-01	0.0003360510	Africa
Africa|hCoV-19/South Africa/KRISP-0588/2020|EPI ISL 498126|B.1.140|South Africa|2020-07-08	Africa|hCoV-19/South Africa/KRISP-K002682/2020|EPI ISL 535546|B.1.1.206|South Africa|2020-08-01	0.0004705837	Africa
Africa|hCoV-19/South Africa/KRISP-06/2020|EPI ISL 421573|B.6|South Africa|2020-03-31	Africa|hCoV-19/South Africa/KRISP-K002682/2020|EPI ISL 535546|B.1.1.206|South Africa|2020-08-01	0.0005061854	Africa
Africa|hCoV-19/South Africa/KRISP-07/2020|EPI ISL 421574|B.1.106|South Africa|2020-04-01	Africa|hCoV-19/South Africa/KRISP-K002682/2020|EPI ISL 535546|B.1.1.206|South Africa|2020-08-01	0.0002688453	Africa
Africa|hCoV-19/South Africa/KRISP-101/2020|EPI ISL 455631|B.1.5|South Africa|2020-04-30	Africa|hCoV-19/South Africa/KRISP-K002682/2020|EPI ISL 535546|B.1.1.206|South Africa|2020-08-01	0.0002688363	Africa
Africa|hCoV-19/South Africa/KRISP-102/2020|EPI ISL 455632|B.1.1|South Africa|2020-04-30	Africa|hCoV-19/South Africa/KRISP-K002682/2020|EPI ISL 535546|B.1.1.206|South Africa|2020-08-01	0.0001679973	Africa
Africa|hCoV-19/South Africa/KRISP-103/2020|EPI ISL 455633|B.1.106|South Africa|2020-04-30	Africa|hCoV-19/South Africa/KRISP-K002682/2020|EPI ISL 535546|B.1.1.206|South Africa|2020-08-01	0.0003701859	Africa
Africa|hCoV-19/South Africa/KRISP-104/2020|EPI ISL 455634|B.1.106|South Africa|2020-05-01	Africa|hCoV-19/South Africa/KRISP-K002682/2020|EPI ISL 535546|B.1.1.206|South Africa|2020-08-01	0.0003817195	Africa
Africa|hCoV-19/South Africa/KRISP-105/2020|EPI ISL 455635|B.1.106|South Africa|2020-05-05	Africa|hCoV-19/South Africa/KRISP-K002682/2020|EPI ISL 535546|B.1.1.206|South Africa|2020-08-01	0.0003707722	Africa
Africa|hCoV-19/South Africa/KRISP-106/2020|EPI ISL 455636|B.1.106|South Africa|2020-03-31	Africa|hCoV-19/South Africa/KRISP-K002682/2020|EPI ISL 535546|B.1.1.206|South Africa|2020-08-01	0.0003024469	Africa
Africa|hCoV-19/South Africa/KRISP-108/2020|EPI ISL 455638|B.1|South Africa|2020-05-04	Africa|hCoV-19/South Africa/KRISP-K002682/2020|EPI ISL 535546|B.1.1.206|South Africa|2020-08-01	0.0003824450	Africa
Africa|hCoV-19/South Africa/KRISP-109/2020|EPI ISL 455639|B.1.1.57|South Africa|2020-03-31	Africa|hCoV-19/South Africa/KRISP-K002682/2020|EPI ISL 535546|B.1.1.206|South Africa|2020-08-01	0.0002352157	Africa
Africa|hCoV-19/South Africa/KRISP-K000566/2020|EPI ISL 509223|B.1.1.206|South Africa|2020-07-13	Africa|hCoV-19/South Africa/KRISP-K002682/2020|EPI ISL 535546|B.1.1.206|South Africa|2020-08-01	0.0001680085	Africa
Africa|hCoV-19/South Africa/KRISP-K000567/2020|EPI ISL 509224|B.1.1.62|South Africa|2020-07-13	Africa|hCoV-19/South Africa/KRISP-K002682/2020|EPI ISL 535546|B.1.1.206|South Africa|2020-08-01	0.0003024835	Africa
Africa|hCoV-19/South Africa/KRISP-K000568/2020|EPI ISL 509225|B.1.1.206|South Africa|2020-07-11	Africa|hCoV-19/South Africa/KRISP-K002682/2020|EPI ISL 535546|B.1.1.206|South Africa|2020-08-01	0.0001680158	Africa
Africa|hCoV-19/South Africa/KRISP-K000569/2020|EPI ISL 509226|H.1|South Africa|2020-07-11	Africa|hCoV-19/South Africa/KRISP-K002682/2020|EPI ISL 535546|B.1.1.206|South Africa|2020-08-01	0.0003360736	Africa
Africa|hCoV-19/South Africa/KRISP-K000571/2020|EPI ISL 509227|B.1.1.99|South Africa|2020-07-13	Africa|hCoV-19/South Africa/KRISP-K002682/2020|EPI ISL 535546|B.1.1.206|South Africa|2020-08-01	0.0001697882	Africa
Africa|hCoV-19/South Africa/KRISP-K000572/2020|EPI ISL 509228|B.1.1.206|South Africa|2020-07-13	Africa|hCoV-19/South Africa/KRISP-K002682/2020|EPI ISL 535546|B.1.1.206|South Africa|2020-08-01	0.0002352270	Africa
Africa|hCoV-19/South Africa/KRISP-K000573/2020|EPI ISL 509229|B.1.1.206|South Africa|2020-07-10	Africa|hCoV-19/South Africa/KRISP-K002682/2020|EPI ISL 535546|B.1.1.206|South Africa|2020-08-01	0.0001007987	Africa
Africa|hCoV-19/South Africa/KRISP-K000574/2020|EPI ISL 509230|B.1.5.19|South Africa|2020-07-13	Africa|hCoV-19/South Africa/KRISP-K002682/2020|EPI ISL 535546|B.1.1.206|South Africa|2020-08-01	0.0003696810	Africa
Africa|hCoV-19/South Africa/KRISP-K000575/2020|EPI ISL 509231|B.1.140|South Africa|2020-07-13	Africa|hCoV-19/South Africa/KRISP-K002682/2020|EPI ISL 535546|B.1.1.206|South Africa|2020-08-01	0.0004705726	Africa
Africa|hCoV-19/South Africa/KRISP-K000576/2020|EPI ISL 509232|B.1.1.206|South Africa|2020-07-13	Africa|hCoV-19/South Africa/KRISP-K002682/2020|EPI ISL 535546|B.1.1.206|South Africa|2020-08-01	0.0002016183	Africa
Africa|hCoV-19/South Africa/KRISP-K000577/2020|EPI ISL 509233|B.1.1.206|South Africa|2020-07-11	Africa|hCoV-19/South Africa/KRISP-K002682/2020|EPI ISL 535546|B.1.1.206|South Africa|2020-08-01	0.0000671948	Africa
Africa|hCoV-19/South Africa/KRISP-K000578/2020|EPI ISL 509234|C.1|South Africa|2020-07-13	Africa|hCoV-19/South Africa/KRISP-K002682/2020|EPI ISL 535546|B.1.1.206|South Africa|2020-08-01	0.0004737408	Africa
Africa|hCoV-19/South Africa/KRISP-K000579/2020|EPI ISL 509235|C.1|South Africa|2020-07-10	Africa|hCoV-19/South Africa/KRISP-K002682/2020|EPI ISL 535546|B.1.1.206|South Africa|2020-08-01	0.0003360849	Africa
Africa|hCoV-19/South Africa/KRISP-K000580/2020|EPI ISL 509236|B.1.1|South Africa|2020-07-13	Africa|hCoV-19/South Africa/KRISP-K002682/2020|EPI ISL 535546|B.1.1.206|South Africa|2020-08-01	0.0002688299	Africa
Africa|hCoV-19/South Africa/KRISP-K000581/2020|EPI ISL 509237|B.1.1.206|South Africa|2020-07-13	Africa|hCoV-19/South Africa/KRISP-K002682/2020|EPI ISL 535546|B.1.1.206|South Africa|2020-08-01	0.0002688534	Africa
Africa|hCoV-19/South Africa/KRISP-K000582/2020|EPI ISL 509238|B.1.1.206|South Africa|2020-07-13	Africa|hCoV-19/South Africa/KRISP-K002682/2020|EPI ISL 535546|B.1.1.206|South Africa|2020-08-01	0.0001344009	Africa
Africa|hCoV-19/South Africa/KRISP-K000583/2020|EPI ISL 509239|B.1.1.206|South Africa|2020-07-13	Africa|hCoV-19/South Africa/KRISP-K002682/2020|EPI ISL 535546|B.1.1.206|South Africa|2020-08-01	0.0001680119	Africa
Africa|hCoV-19/South Africa/KRISP-K000584/2020|EPI ISL 509240|B.1.1.273|South Africa|2020-07-13	Africa|hCoV-19/South Africa/KRISP-K002682/2020|EPI ISL 535546|B.1.1.206|South Africa|2020-08-01	0.0004032695	Africa
Africa|hCoV-19/South Africa/KRISP-K000585/2020|EPI ISL 509241|B.1.140|South Africa|2020-07-13	Africa|hCoV-19/South Africa/KRISP-K002682/2020|EPI ISL 535546|B.1.1.206|South Africa|2020-08-01	0.0004033411	Africa
Africa|hCoV-19/South Africa/KRISP-K000586/2020|EPI ISL 509242|B.1.140|South Africa|2020-07-13	Africa|hCoV-19/South Africa/KRISP-K002682/2020|EPI ISL 535546|B.1.1.206|South Africa|2020-08-01	0.0004371924	Africa
Africa|hCoV-19/South Africa/KRISP-K000588/2020|EPI ISL 509243|B.1.1.206|South Africa|2020-07-13	Africa|hCoV-19/South Africa/KRISP-K002682/2020|EPI ISL 535546|B.1.1.206|South Africa|2020-08-01	0.0002016183	Africa
Africa|hCoV-19/South Africa/KRISP-K000589/2020|EPI ISL 509244|B.1.1.206|South Africa|2020-07-13	Africa|hCoV-19/South Africa/KRISP-K002682/2020|EPI ISL 535546|B.1.1.206|South Africa|2020-08-01	0.0002016271	Africa
Africa|hCoV-19/South Africa/KRISP-K000591/2020|EPI ISL 509245|B.1.5|South Africa|2020-07-12	Africa|hCoV-19/South Africa/KRISP-K002682/2020|EPI ISL 535546|B.1.1.206|South Africa|2020-08-01	0.0002352270	Africa
Africa|hCoV-19/South Africa/KRISP-K000592/2020|EPI ISL 509246|B.1.1.273|South Africa|2020-07-13	Africa|hCoV-19/South Africa/KRISP-K002682/2020|EPI ISL 535546|B.1.1.206|South Africa|2020-08-01	0.0003387633	Africa
Africa|hCoV-19/South Africa/KRISP-K000594/2020|EPI ISL 509247|B.1.140|South Africa|2020-07-02	Africa|hCoV-19/South Africa/KRISP-K002682/2020|EPI ISL 535546|B.1.1.206|South Africa|2020-08-01	0.0005042070	Africa
Africa|hCoV-19/South Africa/KRISP-K000595/2020|EPI ISL 509248|B.1.140|South Africa|2020-07-02	Africa|hCoV-19/South Africa/KRISP-K002682/2020|EPI ISL 535546|B.1.1.206|South Africa|2020-08-01	0.0004705837	Africa
Africa|hCoV-19/South Africa/KRISP-K000596/2020|EPI ISL 509249|B.1.1.206|South Africa|2020-07-02	Africa|hCoV-19/South Africa/KRISP-K002682/2020|EPI ISL 535546|B.1.1.206|South Africa|2020-08-01	0.0002352419	Africa
Africa|hCoV-19/South Africa/KRISP-K000597/2020|EPI ISL 509250|B.1.1.34|South Africa|2020-07-13	Africa|hCoV-19/South Africa/KRISP-K002682/2020|EPI ISL 535546|B.1.1.206|South Africa|2020-08-01	0.0002688236	Africa
Africa|hCoV-19/South Africa/KRISP-K000598/2020|EPI ISL 509251|B.1.1.206|South Africa|2020-07-03	Africa|hCoV-19/South Africa/KRISP-K002682/2020|EPI ISL 535546|B.1.1.206|South Africa|2020-08-01	0.0001007987	Africa
Africa|hCoV-19/South Africa/KRISP-K000599/2020|EPI ISL 509252|B.1.1.273|South Africa|2020-07-13	Africa|hCoV-19/South Africa/KRISP-K002682/2020|EPI ISL 535546|B.1.1.206|South Africa|2020-08-01	0.0002352159	Africa
Africa|hCoV-19/South Africa/KRISP-K000600/2020|EPI ISL 509253|B.1.1.206|South Africa|2020-07-01	Africa|hCoV-19/South Africa/KRISP-K002682/2020|EPI ISL 535546|B.1.1.206|South Africa|2020-08-01	0.0002352215	Africa
Africa|hCoV-19/South Africa/KRISP-K000601/2020|EPI ISL 509254|B.1.1.57|South Africa|2020-07-13	Africa|hCoV-19/South Africa/KRISP-K002682/2020|EPI ISL 535546|B.1.1.206|South Africa|2020-08-01	0.0002016096	Africa
Africa|hCoV-19/South Africa/KRISP-K000602/2020|EPI ISL 509255|B.1.1.206|South Africa|2020-07-01	Africa|hCoV-19/South Africa/KRISP-K002682/2020|EPI ISL 535546|B.1.1.206|South Africa|2020-08-01	0.0002016143	Africa
Africa|hCoV-19/South Africa/KRISP-K000603/2020|EPI ISL 509256|B.1.1.206|South Africa|2020-07-02	Africa|hCoV-19/South Africa/KRISP-K002682/2020|EPI ISL 535546|B.1.1.206|South Africa|2020-08-01	0.0001680046	Africa
Africa|hCoV-19/South Africa/KRISP-K000604/2020|EPI ISL 509257|C.1|South Africa|2020-07-01	Africa|hCoV-19/South Africa/KRISP-K002682/2020|EPI ISL 535546|B.1.1.206|South Africa|2020-08-01	0.0003696636	Africa
Africa|hCoV-19/South Africa/KRISP-K000606/2020|EPI ISL 509259|B.1.1.206|South Africa|2020-07-02	Africa|hCoV-19/South Africa/KRISP-K002682/2020|EPI ISL 535546|B.1.1.206|South Africa|2020-08-01	0.0003434737	Africa
Africa|hCoV-19/South Africa/KRISP-K000607/2020|EPI ISL 509260|B.1.1.57|South Africa|2020-07-13	Africa|hCoV-19/South Africa/KRISP-K002682/2020|EPI ISL 535546|B.1.1.206|South Africa|2020-08-01	0.0002688354	Africa
Africa|hCoV-19/South Africa/KRISP-K000608/2020|EPI ISL 509261|H.1|South Africa|2020-07-03	Africa|hCoV-19/South Africa/KRISP-K002682/2020|EPI ISL 535546|B.1.1.206|South Africa|2020-08-01	0.0002694909	Africa
Africa|hCoV-19/South Africa/KRISP-K000612/2020|EPI ISL 509264|B.1.1.206|South Africa|2020-07-01	Africa|hCoV-19/South Africa/KRISP-K002682/2020|EPI ISL 535546|B.1.1.206|South Africa|2020-08-01	0.0003024662	Africa
Africa|hCoV-19/South Africa/KRISP-K000613/2020|EPI ISL 509265|B.1.1.206|South Africa|2020-07-14	Africa|hCoV-19/South Africa/KRISP-K002682/2020|EPI ISL 535546|B.1.1.206|South Africa|2020-08-01	0.0003024601	Africa
Africa|hCoV-19/South Africa/KRISP-K000614/2020|EPI ISL 509266|B.1.1.206|South Africa|2020-07-02	Africa|hCoV-19/South Africa/KRISP-K002682/2020|EPI ISL 535546|B.1.1.206|South Africa|2020-08-01	0.0002016231	Africa
Africa|hCoV-19/South Africa/KRISP-K000615/2020|EPI ISL 509267|B.1.1.206|South Africa|2020-07-02	Africa|hCoV-19/South Africa/KRISP-K002682/2020|EPI ISL 535546|B.1.1.206|South Africa|2020-08-01	0.0002688417	Africa
Africa|hCoV-19/South Africa/KRISP-K000616/2020|EPI ISL 509268|B.1.1.206|South Africa|2020-07-01	Africa|hCoV-19/South Africa/KRISP-K002682/2020|EPI ISL 535546|B.1.1.206|South Africa|2020-08-01	0.0001693472	Africa
Africa|hCoV-19/South Africa/KRISP-K000617/2020|EPI ISL 509269|B.1.1.206|South Africa|2020-07-01	Africa|hCoV-19/South Africa/KRISP-K002682/2020|EPI ISL 535546|B.1.1.206|South Africa|2020-08-01	0.0001680119	Africa
Africa|hCoV-19/South Africa/KRISP-K000618/2020|EPI ISL 509270|B.1.1.206|South Africa|2020-07-03	Africa|hCoV-19/South Africa/KRISP-K002682/2020|EPI ISL 535546|B.1.1.206|South Africa|2020-08-01	0.0001344009	Africa
Africa|hCoV-19/South Africa/KRISP-K000620/2020|EPI ISL 509272|B.1.1.206|South Africa|2020-07-01	Africa|hCoV-19/South Africa/KRISP-K002682/2020|EPI ISL 535546|B.1.1.206|South Africa|2020-08-01	0.0002047161	Africa
Africa|hCoV-19/South Africa/KRISP-K000621/2020|EPI ISL 509273|B.1.140|South Africa|2020-07-02	Africa|hCoV-19/South Africa/KRISP-K002682/2020|EPI ISL 535546|B.1.1.206|South Africa|2020-08-01	0.0004744906	Africa
Africa|hCoV-19/South Africa/KRISP-K000622/2020|EPI ISL 509274|B.1.1|South Africa|2020-07-03	Africa|hCoV-19/South Africa/KRISP-K002682/2020|EPI ISL 535546|B.1.1.206|South Africa|2020-08-01	0.0001343951	Africa
Africa|hCoV-19/South Africa/KRISP-K000623/2020|EPI ISL 509275|B.1.1.206|South Africa|2020-07-04	Africa|hCoV-19/South Africa/KRISP-K002682/2020|EPI ISL 535546|B.1.1.206|South Africa|2020-08-01	0.0002688417	Africa
Africa|hCoV-19/South Africa/KRISP-K000624/2020|EPI ISL 509276|B.1.1.206|South Africa|2020-07-02	Africa|hCoV-19/South Africa/KRISP-K002682/2020|EPI ISL 535546|B.1.1.206|South Africa|2020-08-01	0.0001689964	Africa
Africa|hCoV-19/South Africa/KRISP-K000625/2020|EPI ISL 509277|B.1.1.206|South Africa|2020-07-11	Africa|hCoV-19/South Africa/KRISP-K002682/2020|EPI ISL 535546|B.1.1.206|South Africa|2020-08-01	0.0002374898	Africa
Africa|hCoV-19/South Africa/KRISP-K000626/2020|EPI ISL 509278|B.1.1.1|South Africa|2020-07-07	Africa|hCoV-19/South Africa/KRISP-K002682/2020|EPI ISL 535546|B.1.1.206|South Africa|2020-08-01	0.0003810984	Africa
Africa|hCoV-19/South Africa/KRISP-K000628/2020|EPI ISL 509279|B.1.1.206|South Africa|2020-07-12	Africa|hCoV-19/South Africa/KRISP-K002682/2020|EPI ISL 535546|B.1.1.206|South Africa|2020-08-01	0.0001680086	Africa
Africa|hCoV-19/South Africa/KRISP-K000629/2020|EPI ISL 509280|B.1.1|South Africa|2020-07-03	Africa|hCoV-19/South Africa/KRISP-K002682/2020|EPI ISL 535546|B.1.1.206|South Africa|2020-08-01	0.0003114168	Africa
Africa|hCoV-19/South Africa/KRISP-K000630/2020|EPI ISL 509281|B.1.1.206|South Africa|2020-07-03	Africa|hCoV-19/South Africa/KRISP-K002682/2020|EPI ISL 535546|B.1.1.206|South Africa|2020-08-01	0.0001344067	Africa
Africa|hCoV-19/South Africa/KRISP-K000631/2020|EPI ISL 509282|B.1.1.206|South Africa|2020-07-04	Africa|hCoV-19/South Africa/KRISP-K002682/2020|EPI ISL 535546|B.1.1.206|South Africa|2020-08-01	0.0001693243	Africa
Africa|hCoV-19/South Africa/KRISP-K000632/2020|EPI ISL 509283|B.1.1.206|South Africa|2020-07-02	Africa|hCoV-19/South Africa/KRISP-K002682/2020|EPI ISL 535546|B.1.1.206|South Africa|2020-08-01	0.0001680046	Africa
Africa|hCoV-19/South Africa/KRISP-K000633/2020|EPI ISL 509284|B.1.1.206|South Africa|2020-07-02	Africa|hCoV-19/South Africa/KRISP-K002682/2020|EPI ISL 535546|B.1.1.206|South Africa|2020-08-01	0.0001344009	Africa
Africa|hCoV-19/South Africa/KRISP-K000635/2020|EPI ISL 509285|B.1|South Africa|2020-07-07	Africa|hCoV-19/South Africa/KRISP-K002682/2020|EPI ISL 535546|B.1.1.206|South Africa|2020-08-01	0.0004033141	Africa
Africa|hCoV-19/South Africa/KRISP-K000637/2020|EPI ISL 509287|B.1.106|South Africa|2020-07-13	Africa|hCoV-19/South Africa/KRISP-K002682/2020|EPI ISL 535546|B.1.1.206|South Africa|2020-08-01	0.0003360589	Africa
Africa|hCoV-19/South Africa/KRISP-K000639/2020|EPI ISL 509288|C.1|South Africa|2020-07-13	Africa|hCoV-19/South Africa/KRISP-K002682/2020|EPI ISL 535546|B.1.1.206|South Africa|2020-08-01	0.0003382901	Africa
Africa|hCoV-19/South Africa/KRISP-K000640/2020|EPI ISL 509289|B.1.5.31|South Africa|2020-07-13	Africa|hCoV-19/South Africa/KRISP-K002682/2020|EPI ISL 535546|B.1.1.206|South Africa|2020-08-01	0.0003360668	Africa
Africa|hCoV-19/South Africa/KRISP-K000641/2020|EPI ISL 509290|B.1.1.34|South Africa|2020-07-13	Africa|hCoV-19/South Africa/KRISP-K002682/2020|EPI ISL 535546|B.1.1.206|South Africa|2020-08-01	0.0004033302	Africa
Africa|hCoV-19/South Africa/KRISP-K000643/2020|EPI ISL 509292|C.1|South Africa|2020-07-10	Africa|hCoV-19/South Africa/KRISP-K002682/2020|EPI ISL 535546|B.1.1.206|South Africa|2020-08-01	0.0003360510	Africa
Africa|hCoV-19/South Africa/KRISP-K000649/2020|EPI ISL 509293|B.1.5.19|South Africa|2020-07-13	Africa|hCoV-19/South Africa/KRISP-K002682/2020|EPI ISL 535546|B.1.1.206|South Africa|2020-08-01	0.0005041731	Africa
Africa|hCoV-19/South Africa/KRISP-K000650/2020|EPI ISL 509294|B.1.1.206|South Africa|2020-07-13	Africa|hCoV-19/South Africa/KRISP-K002682/2020|EPI ISL 535546|B.1.1.206|South Africa|2020-08-01	0.0002352057	Africa
Africa|hCoV-19/South Africa/KRISP-K000652/2020|EPI ISL 509296|B.1.1.273|South Africa|2020-07-13	Africa|hCoV-19/South Africa/KRISP-K002682/2020|EPI ISL 535546|B.1.1.206|South Africa|2020-08-01	0.0003696475	Africa
Africa|hCoV-19/South Africa/KRISP-K000655/2020|EPI ISL 509298|B.1.1.254|South Africa|2020-07-12	Africa|hCoV-19/South Africa/KRISP-K002682/2020|EPI ISL 535546|B.1.1.206|South Africa|2020-08-01	0.0002446641	Africa
Africa|hCoV-19/South Africa/KRISP-K000658/2020|EPI ISL 509299|C.1|South Africa|2020-07-13	Africa|hCoV-19/South Africa/KRISP-K002682/2020|EPI ISL 535546|B.1.1.206|South Africa|2020-08-01	0.0005044775	Africa
Africa|hCoV-19/South Africa/KRISP-K000659/2020|EPI ISL 509300|B.1.1.206|South Africa|2020-07-13	Africa|hCoV-19/South Africa/KRISP-K002682/2020|EPI ISL 535546|B.1.1.206|South Africa|2020-08-01	0.0002352610	Africa
Africa|hCoV-19/South Africa/KRISP-K001035/2020|EPI ISL 509301|H.1|South Africa|2020-07-17	Africa|hCoV-19/South Africa/KRISP-K002682/2020|EPI ISL 535546|B.1.1.206|South Africa|2020-08-01	0.0002352215	Africa
Africa|hCoV-19/South Africa/KRISP-K001037/2020|EPI ISL 509302|B.1.140|South Africa|2020-07-16	Africa|hCoV-19/South Africa/KRISP-K002682/2020|EPI ISL 535546|B.1.1.206|South Africa|2020-08-01	0.0004033411	Africa
Africa|hCoV-19/South Africa/KRISP-K001038/2020|EPI ISL 509303|B.1.1.273|South Africa|2020-07-16	Africa|hCoV-19/South Africa/KRISP-K002682/2020|EPI ISL 535546|B.1.1.206|South Africa|2020-08-01	0.0003696475	Africa
Africa|hCoV-19/South Africa/KRISP-K001041/2020|EPI ISL 509304|B.1.1.273|South Africa|2020-07-16	Africa|hCoV-19/South Africa/KRISP-K002682/2020|EPI ISL 535546|B.1.1.206|South Africa|2020-08-01	0.0004032870	Africa
Africa|hCoV-19/South Africa/KRISP-K001043/2020|EPI ISL 509305|B.1.5.16|South Africa|2020-07-02	Africa|hCoV-19/South Africa/KRISP-K002682/2020|EPI ISL 535546|B.1.1.206|South Africa|2020-08-01	0.0005714442	Africa
Africa|hCoV-19/South Africa/KRISP-K001044/2020|EPI ISL 509306|B.1.1|South Africa|2020-07-18	Africa|hCoV-19/South Africa/KRISP-K002682/2020|EPI ISL 535546|B.1.1.206|South Africa|2020-08-01	0.0001680046	Africa
Africa|hCoV-19/South Africa/KRISP-K001045/2020|EPI ISL 509307|C.2|South Africa|2020-07-18	Africa|hCoV-19/South Africa/KRISP-K002682/2020|EPI ISL 535546|B.1.1.206|South Africa|2020-08-01	0.0004032951	Africa
Africa|hCoV-19/South Africa/KRISP-K001049/2020|EPI ISL 509308|B.1.1.34|South Africa|2020-07-16	Africa|hCoV-19/South Africa/KRISP-K002682/2020|EPI ISL 535546|B.1.1.206|South Africa|2020-08-01	0.0004032965	Africa
Africa|hCoV-19/South Africa/KRISP-K001051/2020|EPI ISL 509309|B.1.1.206|South Africa|2020-07-14	Africa|hCoV-19/South Africa/KRISP-K002682/2020|EPI ISL 535546|B.1.1.206|South Africa|2020-08-01	0.0002688587	Africa
Africa|hCoV-19/South Africa/KRISP-K001052/2020|EPI ISL 509310|B.1.1.206|South Africa|2020-07-14	Africa|hCoV-19/South Africa/KRISP-K002682/2020|EPI ISL 535546|B.1.1.206|South Africa|2020-08-01	0.0002016143	Africa
Africa|hCoV-19/South Africa/KRISP-K001053/2020|EPI ISL 509311|B.1.1.206|South Africa|2020-07-03	Africa|hCoV-19/South Africa/KRISP-K002682/2020|EPI ISL 535546|B.1.1.206|South Africa|2020-08-01	0.0001347599	Africa
Africa|hCoV-19/South Africa/KRISP-K001055/2020|EPI ISL 509313|B.1.1.62|South Africa|2020-07-13	Africa|hCoV-19/South Africa/KRISP-K002682/2020|EPI ISL 535546|B.1.1.206|South Africa|2020-08-01	0.0003024661	Africa
Africa|hCoV-19/South Africa/KRISP-K001057/2020|EPI ISL 509314|B.1.1.254|South Africa|2020-07-03	Africa|hCoV-19/South Africa/KRISP-K002682/2020|EPI ISL 535546|B.1.1.206|South Africa|2020-08-01	0.0002352057	Africa
Africa|hCoV-19/South Africa/KRISP-K001059/2020|EPI ISL 509316|B.1.1|South Africa|2020-07-01	Africa|hCoV-19/South Africa/KRISP-K002682/2020|EPI ISL 535546|B.1.1.206|South Africa|2020-08-01	0.0003696723	Africa
Africa|hCoV-19/South Africa/KRISP-K001061/2020|EPI ISL 509317|B.1.1.206|South Africa|2020-07-04	Africa|hCoV-19/South Africa/KRISP-K002682/2020|EPI ISL 535546|B.1.1.206|South Africa|2020-08-01	0.0001007967	Africa
Africa|hCoV-19/South Africa/KRISP-K001062/2020|EPI ISL 509318|B.1.1.206|South Africa|2020-07-03	Africa|hCoV-19/South Africa/KRISP-K002682/2020|EPI ISL 535546|B.1.1.206|South Africa|2020-08-01	0.0001344009	Africa
Africa|hCoV-19/South Africa/KRISP-K001063/2020|EPI ISL 509319|B.1.5|South Africa|2020-07-03	Africa|hCoV-19/South Africa/KRISP-K002682/2020|EPI ISL 535546|B.1.1.206|South Africa|2020-08-01	0.0004369530	Africa
Africa|hCoV-19/South Africa/KRISP-K001064/2020|EPI ISL 509320|B.1.1.273|South Africa|2020-07-03	Africa|hCoV-19/South Africa/KRISP-K002682/2020|EPI ISL 535546|B.1.1.206|South Africa|2020-08-01	0.0002352261	Africa
Africa|hCoV-19/South Africa/KRISP-K001065/2020|EPI ISL 509321|B.1.1|South Africa|2020-07-03	Africa|hCoV-19/South Africa/KRISP-K002682/2020|EPI ISL 535546|B.1.1.206|South Africa|2020-08-01	0.0002016143	Africa
Africa|hCoV-19/South Africa/KRISP-K001067/2020|EPI ISL 509323|B.1.1.206|South Africa|2020-07-02	Africa|hCoV-19/South Africa/KRISP-K002682/2020|EPI ISL 535546|B.1.1.206|South Africa|2020-08-01	0.0002016271	Africa
Africa|hCoV-19/South Africa/KRISP-K001068/2020|EPI ISL 509324|C.1|South Africa|2020-07-14	Africa|hCoV-19/South Africa/KRISP-K002682/2020|EPI ISL 535546|B.1.1.206|South Africa|2020-08-01	0.0004032775	Africa
Africa|hCoV-19/South Africa/KRISP-K001071/2020|EPI ISL 509325|B.1.1.273|South Africa|2020-07-18	Africa|hCoV-19/South Africa/KRISP-K002682/2020|EPI ISL 535546|B.1.1.206|South Africa|2020-08-01	0.0003024398	Africa
Africa|hCoV-19/South Africa/KRISP-K001072/2020|EPI ISL 509326|B.1.1.206|South Africa|2020-07-14	Africa|hCoV-19/South Africa/KRISP-K002682/2020|EPI ISL 535546|B.1.1.206|South Africa|2020-08-01	0.0001007943	Africa
Africa|hCoV-19/South Africa/KRISP-K001073/2020|EPI ISL 509327|B.1.1|South Africa|2020-07-14	Africa|hCoV-19/South Africa/KRISP-K002682/2020|EPI ISL 535546|B.1.1.206|South Africa|2020-08-01	0.0002016143	Africa
Africa|hCoV-19/South Africa/KRISP-K001074/2020|EPI ISL 509328|C.1|South Africa|2020-07-14	Africa|hCoV-19/South Africa/KRISP-K002682/2020|EPI ISL 535546|B.1.1.206|South Africa|2020-08-01	0.0004369118	Africa
Africa|hCoV-19/South Africa/KRISP-K001075/2020|EPI ISL 509329|C.1|South Africa|2020-07-02	Africa|hCoV-19/South Africa/KRISP-K002682/2020|EPI ISL 535546|B.1.1.206|South Africa|2020-08-01	0.0004032775	Africa
Africa|hCoV-19/South Africa/KRISP-K001076/2020|EPI ISL 509330|B.1.1|South Africa|2020-07-04	Africa|hCoV-19/South Africa/KRISP-K002682/2020|EPI ISL 535546|B.1.1.206|South Africa|2020-08-01	0.0002016008	Africa
Africa|hCoV-19/South Africa/KRISP-K001077/2020|EPI ISL 509331|B.1.1|South Africa|2020-07-03	Africa|hCoV-19/South Africa/KRISP-K002682/2020|EPI ISL 535546|B.1.1.206|South Africa|2020-08-01	0.0002688299	Africa
Africa|hCoV-19/South Africa/KRISP-K001078/2020|EPI ISL 509332|H.1|South Africa|2020-07-03	Africa|hCoV-19/South Africa/KRISP-K002682/2020|EPI ISL 535546|B.1.1.206|South Africa|2020-08-01	0.0002352215	Africa
Africa|hCoV-19/South Africa/KRISP-K001079/2020|EPI ISL 509333|B.1.1.273|South Africa|2020-07-03	Africa|hCoV-19/South Africa/KRISP-K002682/2020|EPI ISL 535546|B.1.1.206|South Africa|2020-08-01	0.0003696475	Africa
Africa|hCoV-19/South Africa/KRISP-K001080/2020|EPI ISL 509334|B.1.1|South Africa|2020-07-01	Africa|hCoV-19/South Africa/KRISP-K002682/2020|EPI ISL 535546|B.1.1.206|South Africa|2020-08-01	0.0002352112	Africa
Africa|hCoV-19/South Africa/KRISP-K001082/2020|EPI ISL 509335|B.1.1.40|South Africa|2020-07-18	Africa|hCoV-19/South Africa/KRISP-K002682/2020|EPI ISL 535546|B.1.1.206|South Africa|2020-08-01	0.0003696636	Africa
Africa|hCoV-19/South Africa/KRISP-K001084/2020|EPI ISL 509337|C.1|South Africa|2020-07-03	Africa|hCoV-19/South Africa/KRISP-K002682/2020|EPI ISL 535546|B.1.1.206|South Africa|2020-08-01	0.0004705094	Africa
Africa|hCoV-19/South Africa/KRISP-K001085/2020|EPI ISL 509338|C.1|South Africa|2020-07-13	Africa|hCoV-19/South Africa/KRISP-K002682/2020|EPI ISL 535546|B.1.1.206|South Africa|2020-08-01	0.0003696636	Africa
Africa|hCoV-19/South Africa/KRISP-K001087/2020|EPI ISL 509339|B.1.1.56|South Africa|2020-07-13	Africa|hCoV-19/South Africa/KRISP-K002682/2020|EPI ISL 535546|B.1.1.206|South Africa|2020-08-01	0.0003696958	Africa
Africa|hCoV-19/South Africa/KRISP-K001088/2020|EPI ISL 509340|B.1.1.99|South Africa|2020-07-13	Africa|hCoV-19/South Africa/KRISP-K002682/2020|EPI ISL 535546|B.1.1.206|South Africa|2020-08-01	0.0001679973	Africa
Africa|hCoV-19/South Africa/KRISP-K001091/2020|EPI ISL 509342|B.1.1.206|South Africa|2020-07-10	Africa|hCoV-19/South Africa/KRISP-K002682/2020|EPI ISL 535546|B.1.1.206|South Africa|2020-08-01	0.0002016143	Africa
Africa|hCoV-19/South Africa/KRISP-K001096/2020|EPI ISL 509345|B.1.1.206|South Africa|2020-07-13	Africa|hCoV-19/South Africa/KRISP-K002682/2020|EPI ISL 535546|B.1.1.206|South Africa|2020-08-01	0.0002352261	Africa
Africa|hCoV-19/South Africa/KRISP-K001097/2020|EPI ISL 509346|B.1.1|South Africa|2020-07-13	Africa|hCoV-19/South Africa/KRISP-K002682/2020|EPI ISL 535546|B.1.1.206|South Africa|2020-08-01	0.0002688426	Africa
Africa|hCoV-19/South Africa/KRISP-K001098/2020|EPI ISL 509347|B.1.1|South Africa|2020-07-10	Africa|hCoV-19/South Africa/KRISP-K002682/2020|EPI ISL 535546|B.1.1.206|South Africa|2020-08-01	0.0002016055	Africa
Africa|hCoV-19/South Africa/KRISP-K001099/2020|EPI ISL 509348|B.1.1.62|South Africa|2020-07-13	Africa|hCoV-19/South Africa/KRISP-K002682/2020|EPI ISL 535546|B.1.1.206|South Africa|2020-08-01	0.0002688353	Africa
Africa|hCoV-19/South Africa/KRISP-K001101/2020|EPI ISL 509350|C.1|South Africa|2020-07-10	Africa|hCoV-19/South Africa/KRISP-K002682/2020|EPI ISL 535546|B.1.1.206|South Africa|2020-08-01	0.0003696797	Africa
Africa|hCoV-19/South Africa/KRISP-K001103/2020|EPI ISL 509352|B.1.1.206|South Africa|2020-07-13	Africa|hCoV-19/South Africa/KRISP-K002682/2020|EPI ISL 535546|B.1.1.206|South Africa|2020-08-01	0.0001680046	Africa
Africa|hCoV-19/South Africa/KRISP-K001104/2020|EPI ISL 509353|C.1|South Africa|2020-07-13	Africa|hCoV-19/South Africa/KRISP-K002682/2020|EPI ISL 535546|B.1.1.206|South Africa|2020-08-01	0.0003696548	Africa
Africa|hCoV-19/South Africa/KRISP-K001105/2020|EPI ISL 509354|B.1.1.206|South Africa|2020-07-10	Africa|hCoV-19/South Africa/KRISP-K002682/2020|EPI ISL 535546|B.1.1.206|South Africa|2020-08-01	0.0001680085	Africa
Africa|hCoV-19/South Africa/KRISP-K001109/2020|EPI ISL 509356|B.1.1.34|South Africa|2020-07-16	Africa|hCoV-19/South Africa/KRISP-K002682/2020|EPI ISL 535546|B.1.1.206|South Africa|2020-08-01	0.0002688236	Africa
Africa|hCoV-19/South Africa/KRISP-K001110/2020|EPI ISL 509357|C.1|South Africa|2020-07-17	Africa|hCoV-19/South Africa/KRISP-K002682/2020|EPI ISL 535546|B.1.1.206|South Africa|2020-08-01	0.0004032951	Africa
Africa|hCoV-19/South Africa/KRISP-K001112/2020|EPI ISL 509358|B.1.5|South Africa|2020-07-17	Africa|hCoV-19/South Africa/KRISP-K002682/2020|EPI ISL 535546|B.1.1.206|South Africa|2020-08-01	0.0003697132	Africa
Africa|hCoV-19/South Africa/KRISP-K001113/2020|EPI ISL 509359|B.1|South Africa|2020-07-14	Africa|hCoV-19/South Africa/KRISP-K002682/2020|EPI ISL 535546|B.1.1.206|South Africa|2020-08-01	0.0004423235	Africa
Africa|hCoV-19/South Africa/KRISP-K001114/2020|EPI ISL 509360|B.1.1|South Africa|2020-07-17	Africa|hCoV-19/South Africa/KRISP-K002682/2020|EPI ISL 535546|B.1.1.206|South Africa|2020-08-01	0.0001679972	Africa
Africa|hCoV-19/South Africa/KRISP-K001115/2020|EPI ISL 509361|B.1|South Africa|2020-07-14	Africa|hCoV-19/South Africa/KRISP-K002682/2020|EPI ISL 535546|B.1.1.206|South Africa|2020-08-01	0.0004705931	Africa
Africa|hCoV-19/South Africa/KRISP-K001116/2020|EPI ISL 509362|C.1|South Africa|2020-07-16	Africa|hCoV-19/South Africa/KRISP-K002682/2020|EPI ISL 535546|B.1.1.206|South Africa|2020-08-01	0.0004369308	Africa
Africa|hCoV-19/South Africa/KRISP-K001117/2020|EPI ISL 509363|H.1|South Africa|2020-07-17	Africa|hCoV-19/South Africa/KRISP-K002682/2020|EPI ISL 535546|B.1.1.206|South Africa|2020-08-01	0.0003024530	Africa
Africa|hCoV-19/South Africa/KRISP-K001118/2020|EPI ISL 509364|B.1.1.206|South Africa|2020-07-16	Africa|hCoV-19/South Africa/KRISP-K002682/2020|EPI ISL 535546|B.1.1.206|South Africa|2020-08-01	0.0001344009	Africa
Africa|hCoV-19/South Africa/KRISP-K001121/2020|EPI ISL 509365|B.1.1.273|South Africa|2020-07-16	Africa|hCoV-19/South Africa/KRISP-K002682/2020|EPI ISL 535546|B.1.1.206|South Africa|2020-08-01	0.0003024338	Africa
Africa|hCoV-19/South Africa/KRISP-K001122/2020|EPI ISL 515801|B.1.106|South Africa|2020-07-16	Africa|hCoV-19/South Africa/KRISP-K002682/2020|EPI ISL 535546|B.1.1.206|South Africa|2020-08-01	0.0003696723	Africa
Africa|hCoV-19/South Africa/KRISP-K001123/2020|EPI ISL 509366|B.1.1.34|South Africa|2020-07-15	Africa|hCoV-19/South Africa/KRISP-K002682/2020|EPI ISL 535546|B.1.1.206|South Africa|2020-08-01	0.0002688236	Africa
Africa|hCoV-19/South Africa/KRISP-K001124/2020|EPI ISL 509367|B.1.1.40|South Africa|2020-07-16	Africa|hCoV-19/South Africa/KRISP-K002682/2020|EPI ISL 535546|B.1.1.206|South Africa|2020-08-01	0.0004032775	Africa
Africa|hCoV-19/South Africa/KRISP-K001125/2020|EPI ISL 509368|B.1.1.117|South Africa|2020-07-16	Africa|hCoV-19/South Africa/KRISP-K002682/2020|EPI ISL 535546|B.1.1.206|South Africa|2020-08-01	0.0002688182	Africa
Africa|hCoV-19/South Africa/KRISP-K001126/2020|EPI ISL 509369|B.1.5|South Africa|2020-07-16	Africa|hCoV-19/South Africa/KRISP-K002682/2020|EPI ISL 535546|B.1.1.206|South Africa|2020-08-01	0.0004369221	Africa
Africa|hCoV-19/South Africa/KRISP-K001128/2020|EPI ISL 509371|B.1.1.273|South Africa|2020-07-16	Africa|hCoV-19/South Africa/KRISP-K002682/2020|EPI ISL 535546|B.1.1.206|South Africa|2020-08-01	0.0002384881	Africa
Africa|hCoV-19/South Africa/KRISP-K001317/2020|EPI ISL 515802|B.1.1.62|South Africa|2020-07-17	Africa|hCoV-19/South Africa/KRISP-K002682/2020|EPI ISL 535546|B.1.1.206|South Africa|2020-08-01	0.0003024458	Africa
Africa|hCoV-19/South Africa/KRISP-K001318/2020|EPI ISL 515803|B.1.1|South Africa|2020-07-18	Africa|hCoV-19/South Africa/KRISP-K002682/2020|EPI ISL 535546|B.1.1.206|South Africa|2020-08-01	0.0001680119	Africa
Africa|hCoV-19/South Africa/KRISP-K001319/2020|EPI ISL 515804|B.1.1.40|South Africa|2020-07-18	Africa|hCoV-19/South Africa/KRISP-K002682/2020|EPI ISL 535546|B.1.1.206|South Africa|2020-08-01	0.0002688236	Africa
Africa|hCoV-19/South Africa/KRISP-K001320/2020|EPI ISL 515805|C.6|South Africa|2020-07-18	Africa|hCoV-19/South Africa/KRISP-K002682/2020|EPI ISL 535546|B.1.1.206|South Africa|2020-08-01	0.0005716057	Africa
Africa|hCoV-19/South Africa/KRISP-K001321/2020|EPI ISL 515806|B.1.5.31|South Africa|2020-07-18	Africa|hCoV-19/South Africa/KRISP-K002682/2020|EPI ISL 535546|B.1.1.206|South Africa|2020-08-01	0.0004369324	Africa
Africa|hCoV-19/South Africa/KRISP-K001322/2020|EPI ISL 515807|B.1.1.57|South Africa|2020-07-18	Africa|hCoV-19/South Africa/KRISP-K002682/2020|EPI ISL 535546|B.1.1.206|South Africa|2020-08-01	0.0003024398	Africa
Africa|hCoV-19/South Africa/KRISP-K001323/2020|EPI ISL 515808|B.1|South Africa|2020-07-18	Africa|hCoV-19/South Africa/KRISP-K002682/2020|EPI ISL 535546|B.1.1.206|South Africa|2020-08-01	0.0004033412	Africa
Africa|hCoV-19/South Africa/KRISP-K001324/2020|EPI ISL 515809|B.1.5.16|South Africa|2020-07-18	Africa|hCoV-19/South Africa/KRISP-K002682/2020|EPI ISL 535546|B.1.1.206|South Africa|2020-08-01	0.0005378190	Africa
Africa|hCoV-19/South Africa/KRISP-K001325/2020|EPI ISL 515810|H.1|South Africa|2020-07-18	Africa|hCoV-19/South Africa/KRISP-K002682/2020|EPI ISL 535546|B.1.1.206|South Africa|2020-08-01	0.0003024398	Africa
Africa|hCoV-19/South Africa/KRISP-K001326/2020|EPI ISL 515811|B.1.1.34|South Africa|2020-07-18	Africa|hCoV-19/South Africa/KRISP-K002682/2020|EPI ISL 535546|B.1.1.206|South Africa|2020-08-01	0.0003024327	Africa
Africa|hCoV-19/South Africa/KRISP-K001327/2020|EPI ISL 515812|B.1.5.16|South Africa|2020-07-18	Africa|hCoV-19/South Africa/KRISP-K002682/2020|EPI ISL 535546|B.1.1.206|South Africa|2020-08-01	0.0004033316	Africa
Africa|hCoV-19/South Africa/KRISP-K001328/2020|EPI ISL 515813|B.1.1.34|South Africa|2020-07-18	Africa|hCoV-19/South Africa/KRISP-K002682/2020|EPI ISL 535546|B.1.1.206|South Africa|2020-08-01	0.0004033126	Africa
Africa|hCoV-19/South Africa/KRISP-K001329/2020|EPI ISL 515814|B.1.1.206|South Africa|2020-07-18	Africa|hCoV-19/South Africa/KRISP-K002682/2020|EPI ISL 535546|B.1.1.206|South Africa|2020-08-01	0.0002352159	Africa
Africa|hCoV-19/South Africa/KRISP-K001330/2020|EPI ISL 515815|B.1.1.206|South Africa|2020-07-18	Africa|hCoV-19/South Africa/KRISP-K002682/2020|EPI ISL 535546|B.1.1.206|South Africa|2020-08-01	0.0001680046	Africa
Africa|hCoV-19/South Africa/KRISP-K001331/2020|EPI ISL 515816|B.1.1.206|South Africa|2020-07-19	Africa|hCoV-19/South Africa/KRISP-K002682/2020|EPI ISL 535546|B.1.1.206|South Africa|2020-08-01	0.0001680085	Africa
Africa|hCoV-19/South Africa/KRISP-K001332/2020|EPI ISL 515817|B.1.1.62|South Africa|2020-07-19	Africa|hCoV-19/South Africa/KRISP-K002682/2020|EPI ISL 535546|B.1.1.206|South Africa|2020-08-01	0.0003360577	Africa
Africa|hCoV-19/South Africa/KRISP-K001333/2020|EPI ISL 515818|B.1.1.206|South Africa|2020-07-19	Africa|hCoV-19/South Africa/KRISP-K002682/2020|EPI ISL 535546|B.1.1.206|South Africa|2020-08-01	0.0001680052	Africa
Africa|hCoV-19/South Africa/KRISP-K001334/2020|EPI ISL 515819|B.1.1.206|South Africa|2020-07-19	Africa|hCoV-19/South Africa/KRISP-K002682/2020|EPI ISL 535546|B.1.1.206|South Africa|2020-08-01	0.0002016231	Africa
Africa|hCoV-19/South Africa/KRISP-K001335/2020|EPI ISL 515820|B.1.1.206|South Africa|2020-07-19	Africa|hCoV-19/South Africa/KRISP-K002682/2020|EPI ISL 535546|B.1.1.206|South Africa|2020-08-01	0.0003024661	Africa
Africa|hCoV-19/South Africa/KRISP-K001336/2020|EPI ISL 515821|B.1.1.62|South Africa|2020-07-19	Africa|hCoV-19/South Africa/KRISP-K002682/2020|EPI ISL 535546|B.1.1.206|South Africa|2020-08-01	0.0002352261	Africa
Africa|hCoV-19/South Africa/KRISP-K001337/2020|EPI ISL 515822|B.1.1.206|South Africa|2020-07-19	Africa|hCoV-19/South Africa/KRISP-K002682/2020|EPI ISL 535546|B.1.1.206|South Africa|2020-08-01	0.0002016271	Africa
Africa|hCoV-19/South Africa/KRISP-K001338/2020|EPI ISL 515823|B.1.5.16|South Africa|2020-07-18	Africa|hCoV-19/South Africa/KRISP-K002682/2020|EPI ISL 535546|B.1.1.206|South Africa|2020-08-01	0.0004033316	Africa
Africa|hCoV-19/South Africa/KRISP-K001339/2020|EPI ISL 515824|B.1.1.57|South Africa|2020-07-10	Africa|hCoV-19/South Africa/KRISP-K002682/2020|EPI ISL 535546|B.1.1.206|South Africa|2020-08-01	0.0003368160	Africa
Africa|hCoV-19/South Africa/KRISP-K001340/2020|EPI ISL 515825|B.1.1.206|South Africa|2020-07-10	Africa|hCoV-19/South Africa/KRISP-K002682/2020|EPI ISL 535546|B.1.1.206|South Africa|2020-08-01	0.0002352317	Africa
Africa|hCoV-19/South Africa/KRISP-K001341/2020|EPI ISL 515826|B.1.1.56|South Africa|2020-07-10	Africa|hCoV-19/South Africa/KRISP-K002682/2020|EPI ISL 535546|B.1.1.206|South Africa|2020-08-01	0.0003360577	Africa
Africa|hCoV-19/South Africa/KRISP-K001344/2020|EPI ISL 515829|B.1.1.254|South Africa|2020-07-13	Africa|hCoV-19/South Africa/KRISP-K002682/2020|EPI ISL 535546|B.1.1.206|South Africa|2020-08-01	0.0002688182	Africa
Africa|hCoV-19/South Africa/KRISP-K001345/2020|EPI ISL 515830|B.1.106|South Africa|2020-07-13	Africa|hCoV-19/South Africa/KRISP-K002682/2020|EPI ISL 535546|B.1.1.206|South Africa|2020-08-01	0.0004705615	Africa
Africa|hCoV-19/South Africa/KRISP-K001346/2020|EPI ISL 515831|H.1|South Africa|2020-07-13	Africa|hCoV-19/South Africa/KRISP-K002682/2020|EPI ISL 535546|B.1.1.206|South Africa|2020-08-01	0.0002688299	Africa
Africa|hCoV-19/South Africa/KRISP-K001347/2020|EPI ISL 515832|H.1|South Africa|2020-07-01	Africa|hCoV-19/South Africa/KRISP-K002682/2020|EPI ISL 535546|B.1.1.206|South Africa|2020-08-01	0.0002016055	Africa
Africa|hCoV-19/South Africa/KRISP-K001348/2020|EPI ISL 515833|B.1.5|South Africa|2020-07-01	Africa|hCoV-19/South Africa/KRISP-K002682/2020|EPI ISL 535546|B.1.1.206|South Africa|2020-08-01	0.0004033411	Africa
Africa|hCoV-19/South Africa/KRISP-K001349/2020|EPI ISL 515834|B.1.5|South Africa|2020-07-01	Africa|hCoV-19/South Africa/KRISP-K002682/2020|EPI ISL 535546|B.1.1.206|South Africa|2020-08-01	0.0004744472	Africa
Africa|hCoV-19/South Africa/KRISP-K001350/2020|EPI ISL 515835|B.1.1.273|South Africa|2020-06-30	Africa|hCoV-19/South Africa/KRISP-K002682/2020|EPI ISL 535546|B.1.1.206|South Africa|2020-08-01	0.0003024338	Africa
Africa|hCoV-19/South Africa/KRISP-K001351/2020|EPI ISL 515836|B.1.1.206|South Africa|2020-07-01	Africa|hCoV-19/South Africa/KRISP-K002682/2020|EPI ISL 535546|B.1.1.206|South Africa|2020-08-01	0.0003024661	Africa
Africa|hCoV-19/South Africa/KRISP-K001352/2020|EPI ISL 515837|B.1.1|South Africa|2020-06-24	Africa|hCoV-19/South Africa/KRISP-K002682/2020|EPI ISL 535546|B.1.1.206|South Africa|2020-08-01	0.0002352057	Africa
Africa|hCoV-19/South Africa/KRISP-K001353/2020|EPI ISL 515838|B.1.1.1|South Africa|2020-07-01	Africa|hCoV-19/South Africa/KRISP-K002682/2020|EPI ISL 535546|B.1.1.206|South Africa|2020-08-01	0.0004705299	Africa
Africa|hCoV-19/South Africa/KRISP-K001354/2020|EPI ISL 515839|B.1.1.273|South Africa|2020-07-01	Africa|hCoV-19/South Africa/KRISP-K002682/2020|EPI ISL 535546|B.1.1.206|South Africa|2020-08-01	0.0003696723	Africa
Africa|hCoV-19/South Africa/KRISP-K001355/2020|EPI ISL 515840|B.1.1.273|South Africa|2020-07-17	Africa|hCoV-19/South Africa/KRISP-K002682/2020|EPI ISL 535546|B.1.1.206|South Africa|2020-08-01	0.0002688246	Africa
Africa|hCoV-19/South Africa/KRISP-K001356/2020|EPI ISL 515841|B.1.1.34|South Africa|2020-07-16	Africa|hCoV-19/South Africa/KRISP-K002682/2020|EPI ISL 535546|B.1.1.206|South Africa|2020-08-01	0.0002352159	Africa
Africa|hCoV-19/South Africa/KRISP-K001357/2020|EPI ISL 515842|C.1|South Africa|2020-07-16	Africa|hCoV-19/South Africa/KRISP-K002682/2020|EPI ISL 535546|B.1.1.206|South Africa|2020-08-01	0.0005714422	Africa
Africa|hCoV-19/South Africa/KRISP-K001358/2020|EPI ISL 515843|H.1|South Africa|2020-07-15	Africa|hCoV-19/South Africa/KRISP-K002682/2020|EPI ISL 535546|B.1.1.206|South Africa|2020-08-01	0.0002688417	Africa
Africa|hCoV-19/South Africa/KRISP-K001359/2020|EPI ISL 515844|B.1.1.273|South Africa|2020-07-16	Africa|hCoV-19/South Africa/KRISP-K002682/2020|EPI ISL 535546|B.1.1.206|South Africa|2020-08-01	0.0004032599	Africa
Africa|hCoV-19/South Africa/KRISP-K001360/2020|EPI ISL 515845|B.1.1.206|South Africa|2020-07-16	Africa|hCoV-19/South Africa/KRISP-K002682/2020|EPI ISL 535546|B.1.1.206|South Africa|2020-08-01	0.0002688534	Africa
Africa|hCoV-19/South Africa/KRISP-K001361/2020|EPI ISL 515846|C.1|South Africa|2020-07-16	Africa|hCoV-19/South Africa/KRISP-K002682/2020|EPI ISL 535546|B.1.1.206|South Africa|2020-08-01	0.0005042272	Africa
Africa|hCoV-19/South Africa/KRISP-K001362/2020|EPI ISL 515847|B.1.1|South Africa|2020-07-15	Africa|hCoV-19/South Africa/KRISP-K002682/2020|EPI ISL 535546|B.1.1.206|South Africa|2020-08-01	0.0002352215	Africa
Africa|hCoV-19/South Africa/KRISP-K001363/2020|EPI ISL 515848|H.1|South Africa|2020-07-17	Africa|hCoV-19/South Africa/KRISP-K002682/2020|EPI ISL 535546|B.1.1.206|South Africa|2020-08-01	0.0002688299	Africa
Africa|hCoV-19/South Africa/KRISP-K001364/2020|EPI ISL 515849|B.1.1.273|South Africa|2020-07-16	Africa|hCoV-19/South Africa/KRISP-K002682/2020|EPI ISL 535546|B.1.1.206|South Africa|2020-08-01	0.0002352057	Africa
Africa|hCoV-19/South Africa/KRISP-K001365/2020|EPI ISL 515850|B.1.1.273|South Africa|2020-07-16	Africa|hCoV-19/South Africa/KRISP-K002682/2020|EPI ISL 535546|B.1.1.206|South Africa|2020-08-01	0.0003360656	Africa
Africa|hCoV-19/South Africa/KRISP-K001366/2020|EPI ISL 515851|B.1.140|South Africa|2020-07-16	Africa|hCoV-19/South Africa/KRISP-K002682/2020|EPI ISL 535546|B.1.1.206|South Africa|2020-08-01	0.0005378443	Africa
Africa|hCoV-19/South Africa/KRISP-K001367/2020|EPI ISL 515852|B.1.1.273|South Africa|2020-07-16	Africa|hCoV-19/South Africa/KRISP-K002682/2020|EPI ISL 535546|B.1.1.206|South Africa|2020-08-01	0.0002352057	Africa
Africa|hCoV-19/South Africa/KRISP-K001368/2020|EPI ISL 515853|B.1.1.273|South Africa|2020-07-15	Africa|hCoV-19/South Africa/KRISP-K002682/2020|EPI ISL 535546|B.1.1.206|South Africa|2020-08-01	0.0003360364	Africa
Africa|hCoV-19/South Africa/KRISP-K001370/2020|EPI ISL 515855|H.1|South Africa|2020-07-15	Africa|hCoV-19/South Africa/KRISP-K002682/2020|EPI ISL 535546|B.1.1.206|South Africa|2020-08-01	0.0002361155	Africa
Africa|hCoV-19/South Africa/KRISP-K001372/2020|EPI ISL 515857|B.1.1.52|South Africa|2020-07-15	Africa|hCoV-19/South Africa/KRISP-K002682/2020|EPI ISL 535546|B.1.1.206|South Africa|2020-08-01	0.0002693666	Africa
Africa|hCoV-19/South Africa/KRISP-K001373/2020|EPI ISL 515858|B.1.1.273|South Africa|2020-07-17	Africa|hCoV-19/South Africa/KRISP-K002682/2020|EPI ISL 535546|B.1.1.206|South Africa|2020-08-01	0.0003360510	Africa
Africa|hCoV-19/South Africa/KRISP-K001374/2020|EPI ISL 515859|B.1.1.273|South Africa|2020-07-16	Africa|hCoV-19/South Africa/KRISP-K002682/2020|EPI ISL 535546|B.1.1.206|South Africa|2020-08-01	0.0003360669	Africa
Africa|hCoV-19/South Africa/KRISP-K001375/2020|EPI ISL 515860|B.1.1.273|South Africa|2020-07-16	Africa|hCoV-19/South Africa/KRISP-K002682/2020|EPI ISL 535546|B.1.1.206|South Africa|2020-08-01	0.0003696475	Africa
Africa|hCoV-19/South Africa/KRISP-K001377/2020|EPI ISL 515862|B.1.1.206|South Africa|2020-07-16	Africa|hCoV-19/South Africa/KRISP-K002682/2020|EPI ISL 535546|B.1.1.206|South Africa|2020-08-01	0.0001344009	Africa
Africa|hCoV-19/South Africa/KRISP-K001378/2020|EPI ISL 515863|B.1.1.117|South Africa|2020-07-17	Africa|hCoV-19/South Africa/KRISP-K002682/2020|EPI ISL 535546|B.1.1.206|South Africa|2020-08-01	0.0002016008	Africa
Africa|hCoV-19/South Africa/KRISP-K001379/2020|EPI ISL 515864|B.1.1.206|South Africa|2020-07-09	Africa|hCoV-19/South Africa/KRISP-K002682/2020|EPI ISL 535546|B.1.1.206|South Africa|2020-08-01	0.0001680046	Africa
Africa|hCoV-19/South Africa/KRISP-K001380/2020|EPI ISL 515865|B.1.1.206|South Africa|2020-07-19	Africa|hCoV-19/South Africa/KRISP-K002682/2020|EPI ISL 535546|B.1.1.206|South Africa|2020-08-01	0.0002016143	Africa
Africa|hCoV-19/South Africa/KRISP-K001381/2020|EPI ISL 515866|C.1|South Africa|2020-07-19	Africa|hCoV-19/South Africa/KRISP-K002682/2020|EPI ISL 535546|B.1.1.206|South Africa|2020-08-01	0.0006050829	Africa
Africa|hCoV-19/South Africa/KRISP-K001383/2020|EPI ISL 515867|B.1.1.206|South Africa|2020-07-17	Africa|hCoV-19/South Africa/KRISP-K002682/2020|EPI ISL 535546|B.1.1.206|South Africa|2020-08-01	0.0003361016	Africa
Africa|hCoV-19/South Africa/KRISP-K001384/2020|EPI ISL 515868|B.1.1.206|South Africa|2020-07-17	Africa|hCoV-19/South Africa/KRISP-K002682/2020|EPI ISL 535546|B.1.1.206|South Africa|2020-08-01	0.0002688417	Africa
Africa|hCoV-19/South Africa/KRISP-K001385/2020|EPI ISL 515869|B.1.1.206|South Africa|2020-07-09	Africa|hCoV-19/South Africa/KRISP-K002682/2020|EPI ISL 535546|B.1.1.206|South Africa|2020-08-01	0.0001344009	Africa
Africa|hCoV-19/South Africa/KRISP-K001386/2020|EPI ISL 515870|C.1|South Africa|2020-07-17	Africa|hCoV-19/South Africa/KRISP-K002682/2020|EPI ISL 535546|B.1.1.206|South Africa|2020-08-01	0.0005041933	Africa
Africa|hCoV-19/South Africa/KRISP-K001388/2020|EPI ISL 515872|B.1.1.62|South Africa|2020-07-18	Africa|hCoV-19/South Africa/KRISP-K002682/2020|EPI ISL 535546|B.1.1.206|South Africa|2020-08-01	0.0003024530	Africa
Africa|hCoV-19/South Africa/KRISP-K001390/2020|EPI ISL 515874|B.1.140|South Africa|2020-07-20	Africa|hCoV-19/South Africa/KRISP-K002682/2020|EPI ISL 535546|B.1.1.206|South Africa|2020-08-01	0.0005042390	Africa
Africa|hCoV-19/South Africa/KRISP-K001391/2020|EPI ISL 515875|C.9|South Africa|2020-07-18	Africa|hCoV-19/South Africa/KRISP-K002682/2020|EPI ISL 535546|B.1.1.206|South Africa|2020-08-01	0.0004705094	Africa
Africa|hCoV-19/South Africa/KRISP-K001393/2020|EPI ISL 515877|B.1.1.206|South Africa|2020-07-16	Africa|hCoV-19/South Africa/KRISP-K002682/2020|EPI ISL 535546|B.1.1.206|South Africa|2020-08-01	0.0001343951	Africa
Africa|hCoV-19/South Africa/KRISP-K001394/2020|EPI ISL 515878|B.1.1.273|South Africa|2020-07-18	Africa|hCoV-19/South Africa/KRISP-K002682/2020|EPI ISL 535546|B.1.1.206|South Africa|2020-08-01	0.0003360364	Africa
Africa|hCoV-19/South Africa/KRISP-K001395/2020|EPI ISL 515879|B.1.1.273|South Africa|2020-07-19	Africa|hCoV-19/South Africa/KRISP-K002682/2020|EPI ISL 535546|B.1.1.206|South Africa|2020-08-01	0.0003809846	Africa
Africa|hCoV-19/South Africa/KRISP-K001397/2020|EPI ISL 515880|C.9|South Africa|2020-07-18	Africa|hCoV-19/South Africa/KRISP-K002682/2020|EPI ISL 535546|B.1.1.206|South Africa|2020-08-01	0.0004737407	Africa
Africa|hCoV-19/South Africa/KRISP-K001398/2020|EPI ISL 515881|B.1.1.206|South Africa|2020-07-18	Africa|hCoV-19/South Africa/KRISP-K002682/2020|EPI ISL 535546|B.1.1.206|South Africa|2020-08-01	0.0002688534	Africa
Africa|hCoV-19/South Africa/KRISP-K001399/2020|EPI ISL 515882|B.1.1.206|South Africa|2020-07-18	Africa|hCoV-19/South Africa/KRISP-K002682/2020|EPI ISL 535546|B.1.1.206|South Africa|2020-08-01	0.0001007967	Africa
Africa|hCoV-19/South Africa/KRISP-K001400/2020|EPI ISL 515883|B.1.106|South Africa|2020-07-17	Africa|hCoV-19/South Africa/KRISP-K002682/2020|EPI ISL 535546|B.1.1.206|South Africa|2020-08-01	0.0003696723	Africa
Africa|hCoV-19/South Africa/KRISP-K001402/2020|EPI ISL 515885|B.1.1.206|South Africa|2020-07-18	Africa|hCoV-19/South Africa/KRISP-K002682/2020|EPI ISL 535546|B.1.1.206|South Africa|2020-08-01	0.0001680125	Africa
Africa|hCoV-19/South Africa/KRISP-K001403/2020|EPI ISL 515886|B.1.1.206|South Africa|2020-07-18	Africa|hCoV-19/South Africa/KRISP-K002682/2020|EPI ISL 535546|B.1.1.206|South Africa|2020-08-01	0.0001344041	Africa
Africa|hCoV-19/South Africa/KRISP-K001405/2020|EPI ISL 515888|B.1.1.206|South Africa|2020-07-18	Africa|hCoV-19/South Africa/KRISP-K002682/2020|EPI ISL 535546|B.1.1.206|South Africa|2020-08-01	0.0002016231	Africa
Africa|hCoV-19/South Africa/KRISP-K001407/2020|EPI ISL 515890|C.9|South Africa|2020-07-18	Africa|hCoV-19/South Africa/KRISP-K002682/2020|EPI ISL 535546|B.1.1.206|South Africa|2020-08-01	0.0005057590	Africa
Africa|hCoV-19/South Africa/KRISP-K001408/2020|EPI ISL 515891|B.1.1.206|South Africa|2020-07-18	Africa|hCoV-19/South Africa/KRISP-K002682/2020|EPI ISL 535546|B.1.1.206|South Africa|2020-08-01	0.0001344041	Africa
Africa|hCoV-19/South Africa/KRISP-K001409/2020|EPI ISL 515892|B.1.1.273|South Africa|2020-07-17	Africa|hCoV-19/South Africa/KRISP-K002682/2020|EPI ISL 535546|B.1.1.206|South Africa|2020-08-01	0.0004032965	Africa
Africa|hCoV-19/South Africa/KRISP-K001410/2020|EPI ISL 515893|C.1|South Africa|2020-07-17	Africa|hCoV-19/South Africa/KRISP-K002682/2020|EPI ISL 535546|B.1.1.206|South Africa|2020-08-01	0.0004369221	Africa
Africa|hCoV-19/South Africa/KRISP-K002162/2020|EPI ISL 515568|H.1|South Africa|2020-07-08	Africa|hCoV-19/South Africa/KRISP-K002682/2020|EPI ISL 535546|B.1.1.206|South Africa|2020-08-01	0.0002688299	Africa
Africa|hCoV-19/South Africa/KRISP-K002163/2020|EPI ISL 515569|B.1.1.206|South Africa|2020-07-22	Africa|hCoV-19/South Africa/KRISP-K002682/2020|EPI ISL 535546|B.1.1.206|South Africa|2020-08-01	0.0001680119	Africa
Africa|hCoV-19/South Africa/KRISP-K002165/2020|EPI ISL 515571|B.1.1.206|South Africa|2020-07-22	Africa|hCoV-19/South Africa/KRISP-K002682/2020|EPI ISL 535546|B.1.1.206|South Africa|2020-08-01	0.0002033930	Africa
Africa|hCoV-19/South Africa/KRISP-K002168/2020|EPI ISL 515572|B.1.1|South Africa|2020-07-01	Africa|hCoV-19/South Africa/KRISP-K002682/2020|EPI ISL 535546|B.1.1.206|South Africa|2020-08-01	0.0001759037	Africa
Africa|hCoV-19/South Africa/KRISP-K002171/2020|EPI ISL 515573|H.1|South Africa|2020-07-08	Africa|hCoV-19/South Africa/KRISP-K002682/2020|EPI ISL 535546|B.1.1.206|South Africa|2020-08-01	0.0002352214	Africa
Africa|hCoV-19/South Africa/KRISP-K002172/2020|EPI ISL 515574|B.1|South Africa|2020-07-08	Africa|hCoV-19/South Africa/KRISP-K002682/2020|EPI ISL 535546|B.1.1.206|South Africa|2020-08-01	0.0005045071	Africa
Africa|hCoV-19/South Africa/KRISP-K002173/2020|EPI ISL 515575|B.1.1.206|South Africa|2020-07-08	Africa|hCoV-19/South Africa/KRISP-K002682/2020|EPI ISL 535546|B.1.1.206|South Africa|2020-08-01	0.0002688587	Africa
Africa|hCoV-19/South Africa/KRISP-K002174/2020|EPI ISL 515576|B.1.1.206|South Africa|2020-07-09	Africa|hCoV-19/South Africa/KRISP-K002682/2020|EPI ISL 535546|B.1.1.206|South Africa|2020-08-01	0.0002032690	Africa
Africa|hCoV-19/South Africa/KRISP-K002175/2020|EPI ISL 515577|B.1.1.57|South Africa|2020-07-09	Africa|hCoV-19/South Africa/KRISP-K002682/2020|EPI ISL 535546|B.1.1.206|South Africa|2020-08-01	0.0002043557	Africa
Africa|hCoV-19/South Africa/KRISP-K002176/2020|EPI ISL 515578|B.1.1.206|South Africa|2020-06-29	Africa|hCoV-19/South Africa/KRISP-K002682/2020|EPI ISL 535546|B.1.1.206|South Africa|2020-08-01	0.0001398701	Africa
Africa|hCoV-19/South Africa/KRISP-K002177/2020|EPI ISL 515579|B.1.1.57|South Africa|2020-07-09	Africa|hCoV-19/South Africa/KRISP-K002682/2020|EPI ISL 535546|B.1.1.206|South Africa|2020-08-01	0.0002030761	Africa
Africa|hCoV-19/South Africa/KRISP-K002179/2020|EPI ISL 515580|B.1.1.273|South Africa|2020-07-08	Africa|hCoV-19/South Africa/KRISP-K002682/2020|EPI ISL 535546|B.1.1.206|South Africa|2020-08-01	0.0002688300	Africa
Africa|hCoV-19/South Africa/KRISP-K002182/2020|EPI ISL 515581|B.1.1|South Africa|2020-07-08	Africa|hCoV-19/South Africa/KRISP-K002682/2020|EPI ISL 535546|B.1.1.206|South Africa|2020-08-01	0.0001712710	Africa
Africa|hCoV-19/South Africa/KRISP-K002183/2020|EPI ISL 515582|B.1.1.206|South Africa|2020-07-09	Africa|hCoV-19/South Africa/KRISP-K002682/2020|EPI ISL 535546|B.1.1.206|South Africa|2020-08-01	0.0002688587	Africa
Africa|hCoV-19/South Africa/KRISP-K002185/2020|EPI ISL 515584|B.1.1.84|South Africa|2020-06-30	Africa|hCoV-19/South Africa/KRISP-K002682/2020|EPI ISL 535546|B.1.1.206|South Africa|2020-08-01	0.0002016055	Africa
Africa|hCoV-19/South Africa/KRISP-K002186/2020|EPI ISL 515585|B.1.1.84|South Africa|2020-06-30	Africa|hCoV-19/South Africa/KRISP-K002682/2020|EPI ISL 535546|B.1.1.206|South Africa|2020-08-01	0.0003024195	Africa
Africa|hCoV-19/South Africa/KRISP-K002187/2020|EPI ISL 515586|B.1.1.273|South Africa|2020-07-08	Africa|hCoV-19/South Africa/KRISP-K002682/2020|EPI ISL 535546|B.1.1.206|South Africa|2020-08-01	0.0003024266	Africa
Africa|hCoV-19/South Africa/KRISP-K002188/2020|EPI ISL 515587|B.1.5|South Africa|2020-07-08	Africa|hCoV-19/South Africa/KRISP-K002682/2020|EPI ISL 535546|B.1.1.206|South Africa|2020-08-01	0.0002389276	Africa
Africa|hCoV-19/South Africa/KRISP-K002189/2020|EPI ISL 515588|B.1.5|South Africa|2020-07-08	Africa|hCoV-19/South Africa/KRISP-K002682/2020|EPI ISL 535546|B.1.1.206|South Africa|2020-08-01	0.0002711566	Africa
Africa|hCoV-19/South Africa/KRISP-K002190/2020|EPI ISL 515589|B.1.1.62|South Africa|2020-07-14	Africa|hCoV-19/South Africa/KRISP-K002682/2020|EPI ISL 535546|B.1.1.206|South Africa|2020-08-01	0.0002688353	Africa
Africa|hCoV-19/South Africa/KRISP-K002191/2020|EPI ISL 515590|B.1.5|South Africa|2020-07-06	Africa|hCoV-19/South Africa/KRISP-K002682/2020|EPI ISL 535546|B.1.1.206|South Africa|2020-08-01	0.0002723408	Africa
Africa|hCoV-19/South Africa/KRISP-K002194/2020|EPI ISL 515592|B.1.1.40|South Africa|2020-07-16	Africa|hCoV-19/South Africa/KRISP-K002682/2020|EPI ISL 535546|B.1.1.206|South Africa|2020-08-01	0.0004032504	Africa
Africa|hCoV-19/South Africa/KRISP-K002195/2020|EPI ISL 515593|C.1|South Africa|2020-07-10	Africa|hCoV-19/South Africa/KRISP-K002682/2020|EPI ISL 535546|B.1.1.206|South Africa|2020-08-01	0.0004036125	Africa
Africa|hCoV-19/South Africa/KRISP-K002196/2020|EPI ISL 515594|B.1.1.273|South Africa|2020-07-05	Africa|hCoV-19/South Africa/KRISP-K002682/2020|EPI ISL 535546|B.1.1.206|South Africa|2020-08-01	0.0003024266	Africa
Africa|hCoV-19/South Africa/KRISP-K002197/2020|EPI ISL 515595|B.1.1.206|South Africa|2020-07-13	Africa|hCoV-19/South Africa/KRISP-K002682/2020|EPI ISL 535546|B.1.1.206|South Africa|2020-08-01	0.0001050953	Africa
Africa|hCoV-19/South Africa/KRISP-K002198/2020|EPI ISL 515596|B.1.5|South Africa|2020-07-17	Africa|hCoV-19/South Africa/KRISP-K002682/2020|EPI ISL 535546|B.1.1.206|South Africa|2020-08-01	0.0004034645	Africa
Africa|hCoV-19/South Africa/KRISP-K002199/2020|EPI ISL 515597|B.1.140|South Africa|2020-07-14	Africa|hCoV-19/South Africa/KRISP-K002682/2020|EPI ISL 535546|B.1.1.206|South Africa|2020-08-01	0.0004033411	Africa
Africa|hCoV-19/South Africa/KRISP-K002200/2020|EPI ISL 515598|B.1.144|South Africa|2020-07-01	Africa|hCoV-19/South Africa/KRISP-K002682/2020|EPI ISL 535546|B.1.1.206|South Africa|2020-08-01	0.0001407166	Africa
Africa|hCoV-19/South Africa/KRISP-K002201/2020|EPI ISL 515599|B.1.106|South Africa|2020-07-01	Africa|hCoV-19/South Africa/KRISP-K002682/2020|EPI ISL 535546|B.1.1.206|South Africa|2020-08-01	0.0004415321	Africa
Africa|hCoV-19/South Africa/KRISP-K002202/2020|EPI ISL 515600|B.1.140|South Africa|2020-07-16	Africa|hCoV-19/South Africa/KRISP-K002682/2020|EPI ISL 535546|B.1.1.206|South Africa|2020-08-01	0.0004033411	Africa
Africa|hCoV-19/South Africa/KRISP-K002203/2020|EPI ISL 515601|B.1.140|South Africa|2020-07-09	Africa|hCoV-19/South Africa/KRISP-K002682/2020|EPI ISL 535546|B.1.1.206|South Africa|2020-08-01	0.0004705948	Africa
Africa|hCoV-19/South Africa/KRISP-K002204/2020|EPI ISL 515602|B.1.1.273|South Africa|2020-07-18	Africa|hCoV-19/South Africa/KRISP-K002682/2020|EPI ISL 535546|B.1.1.206|South Africa|2020-08-01	0.0003024266	Africa
Africa|hCoV-19/South Africa/KRISP-K002205/2020|EPI ISL 515603|B.1.106|South Africa|2020-07-16	Africa|hCoV-19/South Africa/KRISP-K002682/2020|EPI ISL 535546|B.1.1.206|South Africa|2020-08-01	0.0005753618	Africa
Africa|hCoV-19/South Africa/KRISP-K002206/2020|EPI ISL 515604|B.1.1.273|South Africa|2020-07-17	Africa|hCoV-19/South Africa/KRISP-K002682/2020|EPI ISL 535546|B.1.1.206|South Africa|2020-08-01	0.0003360443	Africa
Africa|hCoV-19/South Africa/KRISP-K002209/2020|EPI ISL 515606|B.1.140|South Africa|2020-07-24	Africa|hCoV-19/South Africa/KRISP-K002682/2020|EPI ISL 535546|B.1.1.206|South Africa|2020-08-01	0.0006724904	Africa
Africa|hCoV-19/South Africa/KRISP-K002210/2020|EPI ISL 515607|B.1.1.117|South Africa|2020-07-24	Africa|hCoV-19/South Africa/KRISP-K002682/2020|EPI ISL 535546|B.1.1.206|South Africa|2020-08-01	0.0003026360	Africa
Africa|hCoV-19/South Africa/KRISP-K002211/2020|EPI ISL 515608|B.1.140|South Africa|2020-07-08	Africa|hCoV-19/South Africa/KRISP-K002682/2020|EPI ISL 535546|B.1.1.206|South Africa|2020-08-01	0.0004802511	Africa
Africa|hCoV-19/South Africa/KRISP-K002213/2020|EPI ISL 515610|C.1|South Africa|2020-07-30	Africa|hCoV-19/South Africa/KRISP-K002682/2020|EPI ISL 535546|B.1.1.206|South Africa|2020-08-01	0.0003697790	Africa
Africa|hCoV-19/South Africa/KRISP-K002214/2020|EPI ISL 515611|B.1.1.117|South Africa|2020-07-30	Africa|hCoV-19/South Africa/KRISP-K002682/2020|EPI ISL 535546|B.1.1.206|South Africa|2020-08-01	0.0002058629	Africa
Africa|hCoV-19/South Africa/KRISP-K002215/2020|EPI ISL 515612|B.1.1.206|South Africa|2020-07-30	Africa|hCoV-19/South Africa/KRISP-K002682/2020|EPI ISL 535546|B.1.1.206|South Africa|2020-08-01	0.0002016271	Africa
Africa|hCoV-19/South Africa/KRISP-K002216/2020|EPI ISL 515613|B.1.1.206|South Africa|2020-07-18	Africa|hCoV-19/South Africa/KRISP-K002682/2020|EPI ISL 535546|B.1.1.206|South Africa|2020-08-01	0.0001693151	Africa
Africa|hCoV-19/South Africa/KRISP-K002217/2020|EPI ISL 515614|B.1.144|South Africa|2020-07-18	Africa|hCoV-19/South Africa/KRISP-K002682/2020|EPI ISL 535546|B.1.1.206|South Africa|2020-08-01	0.0001383228	Africa
Africa|hCoV-19/South Africa/KRISP-K002218/2020|EPI ISL 515615|B.1.1.206|South Africa|2020-07-17	Africa|hCoV-19/South Africa/KRISP-K002682/2020|EPI ISL 535546|B.1.1.206|South Africa|2020-08-01	0.0003040158	Africa
Africa|hCoV-19/South Africa/KRISP-K002219/2020|EPI ISL 515616|H.1|South Africa|2020-07-21	Africa|hCoV-19/South Africa/KRISP-K002682/2020|EPI ISL 535546|B.1.1.206|South Africa|2020-08-01	0.0002690107	Africa
Africa|hCoV-19/South Africa/KRISP-K002220/2020|EPI ISL 515617|B.1.144|South Africa|2020-07-13	Africa|hCoV-19/South Africa/KRISP-K002682/2020|EPI ISL 535546|B.1.1.206|South Africa|2020-08-01	0.0003110262	Africa
Africa|hCoV-19/South Africa/KRISP-K002221/2020|EPI ISL 515618|B.1.1.206|South Africa|2020-07-20	Africa|hCoV-19/South Africa/KRISP-K002682/2020|EPI ISL 535546|B.1.1.206|South Africa|2020-08-01	0.0001050537	Africa
Africa|hCoV-19/South Africa/KRISP-K002222/2020|EPI ISL 515619|B.1.106|South Africa|2020-07-21	Africa|hCoV-19/South Africa/KRISP-K002682/2020|EPI ISL 535546|B.1.1.206|South Africa|2020-08-01	0.0002689809	Africa
Africa|hCoV-19/South Africa/KRISP-K002223/2020|EPI ISL 515620|C.1|South Africa|2020-07-21	Africa|hCoV-19/South Africa/KRISP-K002682/2020|EPI ISL 535546|B.1.1.206|South Africa|2020-08-01	0.0003756409	Africa
Africa|hCoV-19/South Africa/KRISP-K002225/2020|EPI ISL 515621|B.1.1.206|South Africa|2020-07-21	Africa|hCoV-19/South Africa/KRISP-K002682/2020|EPI ISL 535546|B.1.1.206|South Africa|2020-08-01	0.0002815059	Africa
Africa|hCoV-19/South Africa/KRISP-K002226/2020|EPI ISL 515622|B.1.1.254|South Africa|2020-07-21	Africa|hCoV-19/South Africa/KRISP-K002682/2020|EPI ISL 535546|B.1.1.206|South Africa|2020-08-01	0.0002352155	Africa
Africa|hCoV-19/South Africa/KRISP-K002227/2020|EPI ISL 515623|B.1.237|South Africa|2020-07-21	Africa|hCoV-19/South Africa/KRISP-K002682/2020|EPI ISL 535546|B.1.1.206|South Africa|2020-08-01	0.0004369514	Africa
Africa|hCoV-19/South Africa/KRISP-K002228/2020|EPI ISL 515624|B.1.5|South Africa|2020-07-20	Africa|hCoV-19/South Africa/KRISP-K002682/2020|EPI ISL 535546|B.1.1.206|South Africa|2020-08-01	0.0001746792	Africa
Africa|hCoV-19/South Africa/KRISP-K002229/2020|EPI ISL 515625|B.1.1.206|South Africa|2020-07-21	Africa|hCoV-19/South Africa/KRISP-K002682/2020|EPI ISL 535546|B.1.1.206|South Africa|2020-08-01	0.0002722442	Africa
Africa|hCoV-19/South Africa/KRISP-K002230/2020|EPI ISL 515626|C.1|South Africa|2020-07-21	Africa|hCoV-19/South Africa/KRISP-K002682/2020|EPI ISL 535546|B.1.1.206|South Africa|2020-08-01	0.0004118996	Africa
Africa|hCoV-19/South Africa/KRISP-K002231/2020|EPI ISL 515627|B.1.1|South Africa|2020-07-18	Africa|hCoV-19/South Africa/KRISP-K002682/2020|EPI ISL 535546|B.1.1.206|South Africa|2020-08-01	0.0002016095	Africa
Africa|hCoV-19/South Africa/KRISP-K002234/2020|EPI ISL 515628|C.1|South Africa|2020-07-21	Africa|hCoV-19/South Africa/KRISP-K002682/2020|EPI ISL 535546|B.1.1.206|South Africa|2020-08-01	0.0004032775	Africa
Africa|hCoV-19/South Africa/KRISP-K002237/2020|EPI ISL 515629|C.1|South Africa|2020-07-20	Africa|hCoV-19/South Africa/KRISP-K002682/2020|EPI ISL 535546|B.1.1.206|South Africa|2020-08-01	0.0003738680	Africa
Africa|hCoV-19/South Africa/KRISP-K002238/2020|EPI ISL 515630|B.1.1|South Africa|2020-07-20	Africa|hCoV-19/South Africa/KRISP-K002682/2020|EPI ISL 535546|B.1.1.206|South Africa|2020-08-01	0.0001049960	Africa
Africa|hCoV-19/South Africa/KRISP-K002239/2020|EPI ISL 515631|B.1.1.206|South Africa|2020-07-20	Africa|hCoV-19/South Africa/KRISP-K002682/2020|EPI ISL 535546|B.1.1.206|South Africa|2020-08-01	0.0002016190	Africa
Africa|hCoV-19/South Africa/KRISP-K002242/2020|EPI ISL 515633|B.1.5|South Africa|2020-07-21	Africa|hCoV-19/South Africa/KRISP-K002682/2020|EPI ISL 535546|B.1.1.206|South Africa|2020-08-01	0.0004401717	Africa
Africa|hCoV-19/South Africa/KRISP-K002243/2020|EPI ISL 515634|B.1.1.34|South Africa|2020-07-21	Africa|hCoV-19/South Africa/KRISP-K002682/2020|EPI ISL 535546|B.1.1.206|South Africa|2020-08-01	0.0003696549	Africa
Africa|hCoV-19/South Africa/KRISP-K002244/2020|EPI ISL 515635|B.1.106|South Africa|2020-07-20	Africa|hCoV-19/South Africa/KRISP-K002682/2020|EPI ISL 535546|B.1.1.206|South Africa|2020-08-01	0.0003706062	Africa
Africa|hCoV-19/South Africa/KRISP-K002249/2020|EPI ISL 515636|B.1.1|South Africa|2020-07-21	Africa|hCoV-19/South Africa/KRISP-K002682/2020|EPI ISL 535546|B.1.1.206|South Africa|2020-08-01	0.0002730285	Africa
Africa|hCoV-19/South Africa/KRISP-K002251/2020|EPI ISL 515638|B.1.1|South Africa|2020-07-21	Africa|hCoV-19/South Africa/KRISP-K002682/2020|EPI ISL 535546|B.1.1.206|South Africa|2020-08-01	0.0002038587	Africa
Africa|hCoV-19/South Africa/KRISP-K002253/2020|EPI ISL 515639|B.1.1.117|South Africa|2020-07-21	Africa|hCoV-19/South Africa/KRISP-K002682/2020|EPI ISL 535546|B.1.1.206|South Africa|2020-08-01	0.0002688236	Africa
Africa|hCoV-19/South Africa/KRISP-K002255/2020|EPI ISL 515640|B.1.1|South Africa|2020-07-21	Africa|hCoV-19/South Africa/KRISP-K002682/2020|EPI ISL 535546|B.1.1.206|South Africa|2020-08-01	0.0002359881	Africa
Africa|hCoV-19/South Africa/KRISP-K002256/2020|EPI ISL 515641|B.1.1.56|South Africa|2020-07-21	Africa|hCoV-19/South Africa/KRISP-K002682/2020|EPI ISL 535546|B.1.1.206|South Africa|2020-08-01	0.0003696870	Africa
Africa|hCoV-19/South Africa/KRISP-K002257/2020|EPI ISL 515642|B.1.1.206|South Africa|2020-07-19	Africa|hCoV-19/South Africa/KRISP-K002682/2020|EPI ISL 535546|B.1.1.206|South Africa|2020-08-01	0.0001008031	Africa
Africa|hCoV-19/South Africa/KRISP-K002258/2020|EPI ISL 515643|B.1.1.206|South Africa|2020-07-18	Africa|hCoV-19/South Africa/KRISP-K002682/2020|EPI ISL 535546|B.1.1.206|South Africa|2020-08-01	0.0000671948	Africa
Africa|hCoV-19/South Africa/KRISP-K002259/2020|EPI ISL 515644|C.1|South Africa|2020-07-18	Africa|hCoV-19/South Africa/KRISP-K002682/2020|EPI ISL 535546|B.1.1.206|South Africa|2020-08-01	0.0003696636	Africa
Africa|hCoV-19/South Africa/KRISP-K002260/2020|EPI ISL 515645|B.1.5|South Africa|2020-07-16	Africa|hCoV-19/South Africa/KRISP-K002682/2020|EPI ISL 535546|B.1.1.206|South Africa|2020-08-01	0.0004033331	Africa
Africa|hCoV-19/South Africa/KRISP-K002263/2020|EPI ISL 515646|B.1.1.206|South Africa|2020-07-19	Africa|hCoV-19/South Africa/KRISP-K002682/2020|EPI ISL 535546|B.1.1.206|South Africa|2020-08-01	0.0001016741	Africa
Africa|hCoV-19/South Africa/KRISP-K002264/2020|EPI ISL 515647|B.1.1.206|South Africa|2020-07-19	Africa|hCoV-19/South Africa/KRISP-K002682/2020|EPI ISL 535546|B.1.1.206|South Africa|2020-08-01	0.0001680119	Africa
Africa|hCoV-19/South Africa/KRISP-K002265/2020|EPI ISL 515648|B.1.1.62|South Africa|2020-07-20	Africa|hCoV-19/South Africa/KRISP-K002682/2020|EPI ISL 535546|B.1.1.206|South Africa|2020-08-01	0.0003067614	Africa
Africa|hCoV-19/South Africa/KRISP-K002266/2020|EPI ISL 515649|H.1|South Africa|2020-07-20	Africa|hCoV-19/South Africa/KRISP-K002682/2020|EPI ISL 535546|B.1.1.206|South Africa|2020-08-01	0.0003026973	Africa
Africa|hCoV-19/South Africa/KRISP-K002268/2020|EPI ISL 515650|C.1|South Africa|2020-07-20	Africa|hCoV-19/South Africa/KRISP-K002682/2020|EPI ISL 535546|B.1.1.206|South Africa|2020-08-01	0.0003696636	Africa
Africa|hCoV-19/South Africa/KRISP-K002269/2020|EPI ISL 515651|B.1.1.1|South Africa|2020-07-21	Africa|hCoV-19/South Africa/KRISP-K002682/2020|EPI ISL 535546|B.1.1.206|South Africa|2020-08-01	0.0003024398	Africa
Africa|hCoV-19/South Africa/KRISP-K002270/2020|EPI ISL 515652|B.1.1.206|South Africa|2020-07-20	Africa|hCoV-19/South Africa/KRISP-K002682/2020|EPI ISL 535546|B.1.1.206|South Africa|2020-08-01	0.0001684403	Africa
Africa|hCoV-19/South Africa/KRISP-K002271/2020|EPI ISL 515653|B.1.1.206|South Africa|2020-07-19	Africa|hCoV-19/South Africa/KRISP-K002682/2020|EPI ISL 535546|B.1.1.206|South Africa|2020-08-01	0.0000671948	Africa
Africa|hCoV-19/South Africa/KRISP-K002273/2020|EPI ISL 515654|C.1|South Africa|2020-07-21	Africa|hCoV-19/South Africa/KRISP-K002682/2020|EPI ISL 535546|B.1.1.206|South Africa|2020-08-01	0.0004368928	Africa
Africa|hCoV-19/South Africa/KRISP-K002274/2020|EPI ISL 515655|B.1.1.206|South Africa|2020-07-21	Africa|hCoV-19/South Africa/KRISP-K002682/2020|EPI ISL 535546|B.1.1.206|South Africa|2020-08-01	0.0001680012	Africa
Africa|hCoV-19/South Africa/KRISP-K002278/2020|EPI ISL 515658|B.1.1.206|South Africa|2020-07-21	Africa|hCoV-19/South Africa/KRISP-K002682/2020|EPI ISL 535546|B.1.1.206|South Africa|2020-08-01	0.0002688534	Africa
Africa|hCoV-19/South Africa/KRISP-K002279/2020|EPI ISL 515659|B.1.1.206|South Africa|2020-07-21	Africa|hCoV-19/South Africa/KRISP-K002682/2020|EPI ISL 535546|B.1.1.206|South Africa|2020-08-01	0.0002688534	Africa
Africa|hCoV-19/South Africa/KRISP-K002280/2020|EPI ISL 515660|C.1|South Africa|2020-07-21	Africa|hCoV-19/South Africa/KRISP-K002682/2020|EPI ISL 535546|B.1.1.206|South Africa|2020-08-01	0.0004033046	Africa
Africa|hCoV-19/South Africa/KRISP-K002281/2020|EPI ISL 515661|B.1.1.1|South Africa|2020-07-21	Africa|hCoV-19/South Africa/KRISP-K002682/2020|EPI ISL 535546|B.1.1.206|South Africa|2020-08-01	0.0002352112	Africa
Africa|hCoV-19/South Africa/KRISP-K002282/2020|EPI ISL 515662|C.2|South Africa|2020-07-21	Africa|hCoV-19/South Africa/KRISP-K002682/2020|EPI ISL 535546|B.1.1.206|South Africa|2020-08-01	0.0004705094	Africa
Africa|hCoV-19/South Africa/KRISP-K002283/2020|EPI ISL 515663|B.1.1.206|South Africa|2020-07-12	Africa|hCoV-19/South Africa/KRISP-K002682/2020|EPI ISL 535546|B.1.1.206|South Africa|2020-08-01	0.0001703318	Africa
Africa|hCoV-19/South Africa/KRISP-K002284/2020|EPI ISL 515664|B.1.1.206|South Africa|2020-07-21	Africa|hCoV-19/South Africa/KRISP-K002682/2020|EPI ISL 535546|B.1.1.206|South Africa|2020-08-01	0.0003139883	Africa
Africa|hCoV-19/South Africa/KRISP-K002287/2020|EPI ISL 515665|B.1.1.206|South Africa|2020-07-19	Africa|hCoV-19/South Africa/KRISP-K002682/2020|EPI ISL 535546|B.1.1.206|South Africa|2020-08-01	0.0002016230	Africa
Africa|hCoV-19/South Africa/KRISP-K002288/2020|EPI ISL 515666|B.1.1.206|South Africa|2020-07-21	Africa|hCoV-19/South Africa/KRISP-K002682/2020|EPI ISL 535546|B.1.1.206|South Africa|2020-08-01	0.0002688236	Africa
Africa|hCoV-19/South Africa/KRISP-K002289/2020|EPI ISL 515667|B.1.1.34|South Africa|2020-07-20	Africa|hCoV-19/South Africa/KRISP-K002682/2020|EPI ISL 535546|B.1.1.206|South Africa|2020-08-01	0.0002711034	Africa
Africa|hCoV-19/South Africa/KRISP-K002290/2020|EPI ISL 515668|B.1.1.206|South Africa|2020-07-23	Africa|hCoV-19/South Africa/KRISP-K002682/2020|EPI ISL 535546|B.1.1.206|South Africa|2020-08-01	0.0001680119	Africa
Africa|hCoV-19/South Africa/KRISP-K002291/2020|EPI ISL 515669|C.1|South Africa|2020-07-22	Africa|hCoV-19/South Africa/KRISP-K002682/2020|EPI ISL 535546|B.1.1.206|South Africa|2020-08-01	0.0005718072	Africa
Africa|hCoV-19/South Africa/KRISP-K002292/2020|EPI ISL 515670|B.1.1.206|South Africa|2020-07-22	Africa|hCoV-19/South Africa/KRISP-K002682/2020|EPI ISL 535546|B.1.1.206|South Africa|2020-08-01	0.0001363974	Africa
Africa|hCoV-19/South Africa/KRISP-K002293/2020|EPI ISL 515671|C.1|South Africa|2020-07-23	Africa|hCoV-19/South Africa/KRISP-K002682/2020|EPI ISL 535546|B.1.1.206|South Africa|2020-08-01	0.0005041274	Africa
Africa|hCoV-19/South Africa/KRISP-K002295/2020|EPI ISL 515672|B.1.1.206|South Africa|2020-07-23	Africa|hCoV-19/South Africa/KRISP-K002682/2020|EPI ISL 535546|B.1.1.206|South Africa|2020-08-01	0.0001680085	Africa
Africa|hCoV-19/South Africa/KRISP-K002296/2020|EPI ISL 515673|B.1.1.206|South Africa|2020-07-21	Africa|hCoV-19/South Africa/KRISP-K002682/2020|EPI ISL 535546|B.1.1.206|South Africa|2020-08-01	0.0002125185	Africa
Africa|hCoV-19/South Africa/KRISP-K002297/2020|EPI ISL 515674|C.6|South Africa|2020-07-20	Africa|hCoV-19/South Africa/KRISP-K002682/2020|EPI ISL 535546|B.1.1.206|South Africa|2020-08-01	0.0005044167	Africa
Africa|hCoV-19/South Africa/KRISP-K002298/2020|EPI ISL 515675|B.1.1.206|South Africa|2020-07-23	Africa|hCoV-19/South Africa/KRISP-K002682/2020|EPI ISL 535546|B.1.1.206|South Africa|2020-08-01	0.0001009343	Africa
Africa|hCoV-19/South Africa/KRISP-K002299/2020|EPI ISL 515676|H.1|South Africa|2020-07-22	Africa|hCoV-19/South Africa/KRISP-K002682/2020|EPI ISL 535546|B.1.1.206|South Africa|2020-08-01	0.0002688416	Africa
Africa|hCoV-19/South Africa/KRISP-K002300/2020|EPI ISL 515677|C.1|South Africa|2020-07-21	Africa|hCoV-19/South Africa/KRISP-K002682/2020|EPI ISL 535546|B.1.1.206|South Africa|2020-08-01	0.0005765518	Africa
Africa|hCoV-19/South Africa/KRISP-K002301/2020|EPI ISL 515678|B.1.1.206|South Africa|2020-07-22	Africa|hCoV-19/South Africa/KRISP-K002682/2020|EPI ISL 535546|B.1.1.206|South Africa|2020-08-01	0.0002016143	Africa
Africa|hCoV-19/South Africa/KRISP-K002303/2020|EPI ISL 515680|C.1|South Africa|2020-07-23	Africa|hCoV-19/South Africa/KRISP-K002682/2020|EPI ISL 535546|B.1.1.206|South Africa|2020-08-01	0.0005041612	Africa
Africa|hCoV-19/South Africa/KRISP-K002304/2020|EPI ISL 515681|C.1|South Africa|2020-07-23	Africa|hCoV-19/South Africa/KRISP-K002682/2020|EPI ISL 535546|B.1.1.206|South Africa|2020-08-01	0.0005041273	Africa
Africa|hCoV-19/South Africa/KRISP-K002306/2020|EPI ISL 515682|B.1.1.206|South Africa|2020-07-21	Africa|hCoV-19/South Africa/KRISP-K002682/2020|EPI ISL 535546|B.1.1.206|South Africa|2020-08-01	0.0003696884	Africa
Africa|hCoV-19/South Africa/KRISP-K002307/2020|EPI ISL 515683|B.1.1.206|South Africa|2020-07-23	Africa|hCoV-19/South Africa/KRISP-K002682/2020|EPI ISL 535546|B.1.1.206|South Africa|2020-08-01	0.0002352215	Africa
Africa|hCoV-19/South Africa/KRISP-K002308/2020|EPI ISL 515684|B.1.1.206|South Africa|2020-07-22	Africa|hCoV-19/South Africa/KRISP-K002682/2020|EPI ISL 535546|B.1.1.206|South Africa|2020-08-01	0.0001680158	Africa
Africa|hCoV-19/South Africa/KRISP-K002309/2020|EPI ISL 515685|B.1.1|South Africa|2020-07-23	Africa|hCoV-19/South Africa/KRISP-K002682/2020|EPI ISL 535546|B.1.1.206|South Africa|2020-08-01	0.0002366550	Africa
Africa|hCoV-19/South Africa/KRISP-K002310/2020|EPI ISL 515686|B.1.1.206|South Africa|2020-07-23	Africa|hCoV-19/South Africa/KRISP-K002682/2020|EPI ISL 535546|B.1.1.206|South Africa|2020-08-01	0.0003031660	Africa
Africa|hCoV-19/South Africa/KRISP-K002311/2020|EPI ISL 515687|C.9|South Africa|2020-07-22	Africa|hCoV-19/South Africa/KRISP-K002682/2020|EPI ISL 535546|B.1.1.206|South Africa|2020-08-01	0.0004705503	Africa
Africa|hCoV-19/South Africa/KRISP-K002312/2020|EPI ISL 515688|B.1.1.206|South Africa|2020-07-22	Africa|hCoV-19/South Africa/KRISP-K002682/2020|EPI ISL 535546|B.1.1.206|South Africa|2020-08-01	0.0001680052	Africa
Africa|hCoV-19/South Africa/KRISP-K002313/2020|EPI ISL 515689|B.1.140|South Africa|2020-07-22	Africa|hCoV-19/South Africa/KRISP-K002682/2020|EPI ISL 535546|B.1.1.206|South Africa|2020-08-01	0.0005714825	Africa
Africa|hCoV-19/South Africa/KRISP-K002314/2020|EPI ISL 515690|B.1.5|South Africa|2020-07-22	Africa|hCoV-19/South Africa/KRISP-K002682/2020|EPI ISL 535546|B.1.1.206|South Africa|2020-08-01	0.0004058151	Africa
Africa|hCoV-19/South Africa/KRISP-K002315/2020|EPI ISL 515691|B.1.5|South Africa|2020-07-22	Africa|hCoV-19/South Africa/KRISP-K002682/2020|EPI ISL 535546|B.1.1.206|South Africa|2020-08-01	0.0004705948	Africa
Africa|hCoV-19/South Africa/KRISP-K002316/2020|EPI ISL 515692|B.1.1.206|South Africa|2020-07-22	Africa|hCoV-19/South Africa/KRISP-K002682/2020|EPI ISL 535546|B.1.1.206|South Africa|2020-08-01	0.0002019100	Africa
Africa|hCoV-19/South Africa/KRISP-K002318/2020|EPI ISL 515694|B.1.1.206|South Africa|2020-07-22	Africa|hCoV-19/South Africa/KRISP-K002682/2020|EPI ISL 535546|B.1.1.206|South Africa|2020-08-01	0.0002688470	Africa
Africa|hCoV-19/South Africa/KRISP-K002319/2020|EPI ISL 515695|H.1|South Africa|2020-07-22	Africa|hCoV-19/South Africa/KRISP-K002682/2020|EPI ISL 535546|B.1.1.206|South Africa|2020-08-01	0.0001713003	Africa
Africa|hCoV-19/South Africa/KRISP-K002320/2020|EPI ISL 515696|B.1.5|South Africa|2020-07-22	Africa|hCoV-19/South Africa/KRISP-K002682/2020|EPI ISL 535546|B.1.1.206|South Africa|2020-08-01	0.0004033330	Africa
Africa|hCoV-19/South Africa/KRISP-K002321/2020|EPI ISL 515697|B.1.1.273|South Africa|2020-07-22	Africa|hCoV-19/South Africa/KRISP-K002682/2020|EPI ISL 535546|B.1.1.206|South Africa|2020-08-01	0.0004032870	Africa
Africa|hCoV-19/South Africa/KRISP-K002322/2020|EPI ISL 515698|B.1.5|South Africa|2020-07-22	Africa|hCoV-19/South Africa/KRISP-K002682/2020|EPI ISL 535546|B.1.1.206|South Africa|2020-08-01	0.0002352270	Africa
Africa|hCoV-19/South Africa/KRISP-K002323/2020|EPI ISL 515699|B.1.1.206|South Africa|2020-07-23	Africa|hCoV-19/South Africa/KRISP-K002682/2020|EPI ISL 535546|B.1.1.206|South Africa|2020-08-01	0.0001680125	Africa
Africa|hCoV-19/South Africa/KRISP-K002325/2020|EPI ISL 515701|B.1.1.206|South Africa|2020-07-22	Africa|hCoV-19/South Africa/KRISP-K002682/2020|EPI ISL 535546|B.1.1.206|South Africa|2020-08-01	0.0003697602	Africa
Africa|hCoV-19/South Africa/KRISP-K002326/2020|EPI ISL 515702|B.1.1.206|South Africa|2020-07-22	Africa|hCoV-19/South Africa/KRISP-K002682/2020|EPI ISL 535546|B.1.1.206|South Africa|2020-08-01	0.0004033910	Africa
Africa|hCoV-19/South Africa/KRISP-K002327/2020|EPI ISL 515703|B.1.1.206|South Africa|2020-07-14	Africa|hCoV-19/South Africa/KRISP-K002682/2020|EPI ISL 535546|B.1.1.206|South Africa|2020-08-01	0.0002016231	Africa
Africa|hCoV-19/South Africa/KRISP-K002329/2020|EPI ISL 515705|B.1.1.10|South Africa|2020-07-22	Africa|hCoV-19/South Africa/KRISP-K002682/2020|EPI ISL 535546|B.1.1.206|South Africa|2020-08-01	0.0002016096	Africa
Africa|hCoV-19/South Africa/KRISP-K002331/2020|EPI ISL 515706|H.1|South Africa|2020-07-22	Africa|hCoV-19/South Africa/KRISP-K002682/2020|EPI ISL 535546|B.1.1.206|South Africa|2020-08-01	0.0002352215	Africa
Africa|hCoV-19/South Africa/KRISP-K002332/2020|EPI ISL 515707|B.1.1.206|South Africa|2020-07-23	Africa|hCoV-19/South Africa/KRISP-K002682/2020|EPI ISL 535546|B.1.1.206|South Africa|2020-08-01	0.0000335982	Africa
Africa|hCoV-19/South Africa/KRISP-K002333/2020|EPI ISL 515708|B.1.1.206|South Africa|2020-07-22	Africa|hCoV-19/South Africa/KRISP-K002682/2020|EPI ISL 535546|B.1.1.206|South Africa|2020-08-01	0.0003361309	Africa
Africa|hCoV-19/South Africa/KRISP-K002335/2020|EPI ISL 515709|B.1.1|South Africa|2020-07-23	Africa|hCoV-19/South Africa/KRISP-K002682/2020|EPI ISL 535546|B.1.1.206|South Africa|2020-08-01	0.0001680046	Africa
Africa|hCoV-19/South Africa/KRISP-K002336/2020|EPI ISL 515710|C.1|South Africa|2020-07-23	Africa|hCoV-19/South Africa/KRISP-K002682/2020|EPI ISL 535546|B.1.1.206|South Africa|2020-08-01	0.0004705410	Africa
Africa|hCoV-19/South Africa/KRISP-K002337/2020|EPI ISL 515711|B.1.1.99|South Africa|2020-07-22	Africa|hCoV-19/South Africa/KRISP-K002682/2020|EPI ISL 535546|B.1.1.206|South Africa|2020-08-01	0.0002016055	Africa
Africa|hCoV-19/South Africa/KRISP-K002341/2020|EPI ISL 515714|B.1|South Africa|2020-07-22	Africa|hCoV-19/South Africa/KRISP-K002682/2020|EPI ISL 535546|B.1.1.206|South Africa|2020-08-01	0.0003024469	Africa
Africa|hCoV-19/South Africa/KRISP-K002343/2020|EPI ISL 515716|B.1.1.206|South Africa|2020-07-23	Africa|hCoV-19/South Africa/KRISP-K002682/2020|EPI ISL 535546|B.1.1.206|South Africa|2020-08-01	0.0002352317	Africa
Africa|hCoV-19/South Africa/KRISP-K002345/2020|EPI ISL 515717|B.1.1.206|South Africa|2020-07-21	Africa|hCoV-19/South Africa/KRISP-K002682/2020|EPI ISL 535546|B.1.1.206|South Africa|2020-08-01	0.0004125371	Africa
Africa|hCoV-19/South Africa/KRISP-K002346/2020|EPI ISL 515718|B.1.1.273|South Africa|2020-07-23	Africa|hCoV-19/South Africa/KRISP-K002682/2020|EPI ISL 535546|B.1.1.206|South Africa|2020-08-01	0.0003712406	Africa
Africa|hCoV-19/South Africa/KRISP-K002347/2020|EPI ISL 515719|B.1.1.206|South Africa|2020-07-23	Africa|hCoV-19/South Africa/KRISP-K002682/2020|EPI ISL 535546|B.1.1.206|South Africa|2020-08-01	0.0002352372	Africa
Africa|hCoV-19/South Africa/KRISP-K002348/2020|EPI ISL 515720|B.1.1|South Africa|2020-07-22	Africa|hCoV-19/South Africa/KRISP-K002682/2020|EPI ISL 535546|B.1.1.206|South Africa|2020-08-01	0.0003360510	Africa
Africa|hCoV-19/South Africa/KRISP-K002349/2020|EPI ISL 515721|B.1.1.206|South Africa|2020-07-10	Africa|hCoV-19/South Africa/KRISP-K002682/2020|EPI ISL 535546|B.1.1.206|South Africa|2020-08-01	0.0002352475	Africa
Africa|hCoV-19/South Africa/KRISP-K002350/2020|EPI ISL 515722|B.1.1.34|South Africa|2020-07-21	Africa|hCoV-19/South Africa/KRISP-K002682/2020|EPI ISL 535546|B.1.1.206|South Africa|2020-08-01	0.0004369412	Africa
Africa|hCoV-19/South Africa/KRISP-K002352/2020|EPI ISL 515724|C.9|South Africa|2020-07-21	Africa|hCoV-19/South Africa/KRISP-K002682/2020|EPI ISL 535546|B.1.1.206|South Africa|2020-08-01	0.0005041612	Africa
Africa|hCoV-19/South Africa/KRISP-K002353/2020|EPI ISL 515725|C.1|South Africa|2020-07-22	Africa|hCoV-19/South Africa/KRISP-K002682/2020|EPI ISL 535546|B.1.1.206|South Africa|2020-08-01	0.0004035582	Africa
Africa|hCoV-19/South Africa/KRISP-K002354/2020|EPI ISL 515726|B.1.1.206|South Africa|2020-07-21	Africa|hCoV-19/South Africa/KRISP-K002682/2020|EPI ISL 535546|B.1.1.206|South Africa|2020-08-01	0.0001376740	Africa
Africa|hCoV-19/South Africa/KRISP-K002357/2020|EPI ISL 515728|B.1.1.273|South Africa|2020-07-21	Africa|hCoV-19/South Africa/KRISP-K002682/2020|EPI ISL 535546|B.1.1.206|South Africa|2020-08-01	0.0004032694	Africa
Africa|hCoV-19/South Africa/KRISP-K002358/2020|EPI ISL 515729|B.1.1.206|South Africa|2020-07-21	Africa|hCoV-19/South Africa/KRISP-K002682/2020|EPI ISL 535546|B.1.1.206|South Africa|2020-08-01	0.0002352159	Africa
Africa|hCoV-19/South Africa/KRISP-K002359/2020|EPI ISL 515730|B.1.1.206|South Africa|2020-07-22	Africa|hCoV-19/South Africa/KRISP-K002682/2020|EPI ISL 535546|B.1.1.206|South Africa|2020-08-01	0.0002688534	Africa
Africa|hCoV-19/South Africa/KRISP-K002363/2020|EPI ISL 515731|B.1.1|South Africa|2020-07-21	Africa|hCoV-19/South Africa/KRISP-K002682/2020|EPI ISL 535546|B.1.1.206|South Africa|2020-08-01	0.0002016008	Africa
Africa|hCoV-19/South Africa/KRISP-K002364/2020|EPI ISL 515732|B.1.1.206|South Africa|2020-07-14	Africa|hCoV-19/South Africa/KRISP-K002682/2020|EPI ISL 535546|B.1.1.206|South Africa|2020-08-01	0.0002352215	Africa
Africa|hCoV-19/South Africa/KRISP-K002365/2020|EPI ISL 515733|B.1.1.273|South Africa|2020-07-22	Africa|hCoV-19/South Africa/KRISP-K002682/2020|EPI ISL 535546|B.1.1.206|South Africa|2020-08-01	0.0004032870	Africa
Africa|hCoV-19/South Africa/KRISP-K002366/2020|EPI ISL 515734|B.1.1.206|South Africa|2020-07-21	Africa|hCoV-19/South Africa/KRISP-K002682/2020|EPI ISL 535546|B.1.1.206|South Africa|2020-08-01	0.0001680119	Africa
Africa|hCoV-19/South Africa/KRISP-K002367/2020|EPI ISL 515735|C.1|South Africa|2020-07-22	Africa|hCoV-19/South Africa/KRISP-K002682/2020|EPI ISL 535546|B.1.1.206|South Africa|2020-08-01	0.0004767294	Africa
Africa|hCoV-19/South Africa/KRISP-K002368/2020|EPI ISL 515736|B.1.1.206|South Africa|2020-07-22	Africa|hCoV-19/South Africa/KRISP-K002682/2020|EPI ISL 535546|B.1.1.206|South Africa|2020-08-01	0.0001007967	Africa
Africa|hCoV-19/South Africa/KRISP-K002369/2020|EPI ISL 515737|C.1|South Africa|2020-07-22	Africa|hCoV-19/South Africa/KRISP-K002682/2020|EPI ISL 535546|B.1.1.206|South Africa|2020-08-01	0.0004033126	Africa
Africa|hCoV-19/South Africa/KRISP-K002370/2020|EPI ISL 515738|B.1.1.62|South Africa|2020-07-22	Africa|hCoV-19/South Africa/KRISP-K002682/2020|EPI ISL 535546|B.1.1.206|South Africa|2020-08-01	0.0003721519	Africa
Africa|hCoV-19/South Africa/KRISP-K002371/2020|EPI ISL 515739|C.1|South Africa|2020-07-22	Africa|hCoV-19/South Africa/KRISP-K002682/2020|EPI ISL 535546|B.1.1.206|South Africa|2020-08-01	0.0004369221	Africa
Africa|hCoV-19/South Africa/KRISP-K002372/2020|EPI ISL 515740|H.1|South Africa|2020-07-20	Africa|hCoV-19/South Africa/KRISP-K002682/2020|EPI ISL 535546|B.1.1.206|South Africa|2020-08-01	0.0003024469	Africa
Africa|hCoV-19/South Africa/KRISP-K002375/2020|EPI ISL 515741|B.1.1|South Africa|2020-07-21	Africa|hCoV-19/South Africa/KRISP-K002682/2020|EPI ISL 535546|B.1.1.206|South Africa|2020-08-01	0.0001351579	Africa
Africa|hCoV-19/South Africa/KRISP-K002376/2020|EPI ISL 515742|B.1.1|South Africa|2020-07-22	Africa|hCoV-19/South Africa/KRISP-K002682/2020|EPI ISL 535546|B.1.1.206|South Africa|2020-08-01	0.0001695447	Africa
Africa|hCoV-19/South Africa/KRISP-K002377/2020|EPI ISL 515743|B.1.1.206|South Africa|2020-07-22	Africa|hCoV-19/South Africa/KRISP-K002682/2020|EPI ISL 535546|B.1.1.206|South Africa|2020-08-01	0.0003360870	Africa
Africa|hCoV-19/South Africa/KRISP-K002378/2020|EPI ISL 515744|B.1|South Africa|2020-07-20	Africa|hCoV-19/South Africa/KRISP-K002682/2020|EPI ISL 535546|B.1.1.206|South Africa|2020-08-01	0.0004706042	Africa
Africa|hCoV-19/South Africa/KRISP-K002379/2020|EPI ISL 515745|C.1|South Africa|2020-07-22	Africa|hCoV-19/South Africa/KRISP-K002682/2020|EPI ISL 535546|B.1.1.206|South Africa|2020-08-01	0.0003375253	Africa
Africa|hCoV-19/South Africa/KRISP-K002380/2020|EPI ISL 515746|B.1.1|South Africa|2020-07-22	Africa|hCoV-19/South Africa/KRISP-K002682/2020|EPI ISL 535546|B.1.1.206|South Africa|2020-08-01	0.0001696327	Africa
Africa|hCoV-19/South Africa/KRISP-K002381/2020|EPI ISL 515747|B.1.1|South Africa|2020-07-17	Africa|hCoV-19/South Africa/KRISP-K002682/2020|EPI ISL 535546|B.1.1.206|South Africa|2020-08-01	0.0003030945	Africa
Africa|hCoV-19/South Africa/KRISP-K002382/2020|EPI ISL 515748|B.1.1.206|South Africa|2020-07-22	Africa|hCoV-19/South Africa/KRISP-K002682/2020|EPI ISL 535546|B.1.1.206|South Africa|2020-08-01	0.0002352317	Africa
Africa|hCoV-19/South Africa/KRISP-K002383/2020|EPI ISL 515749|B.1.1.206|South Africa|2020-07-20	Africa|hCoV-19/South Africa/KRISP-K002682/2020|EPI ISL 535546|B.1.1.206|South Africa|2020-08-01	0.0001680085	Africa
Africa|hCoV-19/South Africa/KRISP-K002384/2020|EPI ISL 515750|B.1.1.273|South Africa|2020-07-22	Africa|hCoV-19/South Africa/KRISP-K002682/2020|EPI ISL 535546|B.1.1.206|South Africa|2020-08-01	0.0002709969	Africa
Africa|hCoV-19/South Africa/KRISP-K002385/2020|EPI ISL 515751|B.1.1.206|South Africa|2020-07-22	Africa|hCoV-19/South Africa/KRISP-K002682/2020|EPI ISL 535546|B.1.1.206|South Africa|2020-08-01	0.0001344009	Africa
Africa|hCoV-19/South Africa/KRISP-K002386/2020|EPI ISL 515752|B.1.1.206|South Africa|2020-07-21	Africa|hCoV-19/South Africa/KRISP-K002682/2020|EPI ISL 535546|B.1.1.206|South Africa|2020-08-01	0.0002016008	Africa
Africa|hCoV-19/South Africa/KRISP-K002387/2020|EPI ISL 515753|B.1.1.64|South Africa|2020-07-22	Africa|hCoV-19/South Africa/KRISP-K002682/2020|EPI ISL 535546|B.1.1.206|South Africa|2020-08-01	0.0002352057	Africa
Africa|hCoV-19/South Africa/KRISP-K002388/2020|EPI ISL 515754|B.1.1.206|South Africa|2020-07-22	Africa|hCoV-19/South Africa/KRISP-K002682/2020|EPI ISL 535546|B.1.1.206|South Africa|2020-08-01	0.0002352261	Africa
Africa|hCoV-19/South Africa/KRISP-K002390/2020|EPI ISL 515755|B.1|South Africa|2020-07-25	Africa|hCoV-19/South Africa/KRISP-K002682/2020|EPI ISL 535546|B.1.1.206|South Africa|2020-08-01	0.0002380502	Africa
Africa|hCoV-19/South Africa/KRISP-K002391/2020|EPI ISL 515756|B.1.1.57|South Africa|2020-07-21	Africa|hCoV-19/South Africa/KRISP-K002682/2020|EPI ISL 535546|B.1.1.206|South Africa|2020-08-01	0.0003049366	Africa
Africa|hCoV-19/South Africa/KRISP-K002392/2020|EPI ISL 515757|B.1.1|South Africa|2020-07-27	Africa|hCoV-19/South Africa/KRISP-K002682/2020|EPI ISL 535546|B.1.1.206|South Africa|2020-08-01	0.0003024399	Africa
Africa|hCoV-19/South Africa/KRISP-K002393/2020|EPI ISL 515758|B.1.1|South Africa|2020-07-28	Africa|hCoV-19/South Africa/KRISP-K002682/2020|EPI ISL 535546|B.1.1.206|South Africa|2020-08-01	0.0001343951	Africa
Africa|hCoV-19/South Africa/KRISP-K002394/2020|EPI ISL 515759|C.1|South Africa|2020-07-28	Africa|hCoV-19/South Africa/KRISP-K002682/2020|EPI ISL 535546|B.1.1.206|South Africa|2020-08-01	0.0005397088	Africa
Africa|hCoV-19/South Africa/KRISP-K002395/2020|EPI ISL 515760|B.1.1.273|South Africa|2020-07-28	Africa|hCoV-19/South Africa/KRISP-K002682/2020|EPI ISL 535546|B.1.1.206|South Africa|2020-08-01	0.0005041393	Africa
Africa|hCoV-19/South Africa/KRISP-K002396/2020|EPI ISL 515761|H.1|South Africa|2020-07-30	Africa|hCoV-19/South Africa/KRISP-K002682/2020|EPI ISL 535546|B.1.1.206|South Africa|2020-08-01	0.0001754084	Africa
Africa|hCoV-19/South Africa/KRISP-K002398/2020|EPI ISL 515762|B.1.1.117|South Africa|2020-07-27	Africa|hCoV-19/South Africa/KRISP-K002682/2020|EPI ISL 535546|B.1.1.206|South Africa|2020-08-01	0.0002688237	Africa
Africa|hCoV-19/South Africa/KRISP-K002399/2020|EPI ISL 515763|B.1.1.62|South Africa|2020-07-30	Africa|hCoV-19/South Africa/KRISP-K002682/2020|EPI ISL 535546|B.1.1.206|South Africa|2020-08-01	0.0003696797	Africa
Africa|hCoV-19/South Africa/KRISP-K002400/2020|EPI ISL 515764|B.1.1.206|South Africa|2020-07-30	Africa|hCoV-19/South Africa/KRISP-K002682/2020|EPI ISL 535546|B.1.1.206|South Africa|2020-08-01	0.0002016008	Africa
Africa|hCoV-19/South Africa/KRISP-K002403/2020|EPI ISL 515767|B.1.1.117|South Africa|2020-07-24	Africa|hCoV-19/South Africa/KRISP-K002682/2020|EPI ISL 535546|B.1.1.206|South Africa|2020-08-01	0.0002688236	Africa
Africa|hCoV-19/South Africa/KRISP-K002404/2020|EPI ISL 515768|C.1|South Africa|2020-07-27	Africa|hCoV-19/South Africa/KRISP-K002682/2020|EPI ISL 535546|B.1.1.206|South Africa|2020-08-01	0.0005420670	Africa
Africa|hCoV-19/South Africa/KRISP-K002405/2020|EPI ISL 515769|B.1.1.273|South Africa|2020-07-27	Africa|hCoV-19/South Africa/KRISP-K002682/2020|EPI ISL 535546|B.1.1.206|South Africa|2020-08-01	0.0002688299	Africa
Africa|hCoV-19/South Africa/KRISP-K002406/2020|EPI ISL 515770|B.1.1.57|South Africa|2020-07-29	Africa|hCoV-19/South Africa/KRISP-K002682/2020|EPI ISL 535546|B.1.1.206|South Africa|2020-08-01	0.0002710520	Africa
Africa|hCoV-19/South Africa/KRISP-K002407/2020|EPI ISL 515771|B.1.1.273|South Africa|2020-07-30	Africa|hCoV-19/South Africa/KRISP-K002682/2020|EPI ISL 535546|B.1.1.206|South Africa|2020-08-01	0.0003696959	Africa
Africa|hCoV-19/South Africa/KRISP-K002408/2020|EPI ISL 515772|B.1.5|South Africa|2020-07-28	Africa|hCoV-19/South Africa/KRISP-K002682/2020|EPI ISL 535546|B.1.1.206|South Africa|2020-08-01	0.0002730909	Africa
Africa|hCoV-19/South Africa/KRISP-K002411/2020|EPI ISL 515773|C.9|South Africa|2020-07-29	Africa|hCoV-19/South Africa/KRISP-K002682/2020|EPI ISL 535546|B.1.1.206|South Africa|2020-08-01	0.0004705094	Africa
Africa|hCoV-19/South Africa/KRISP-K002412/2020|EPI ISL 515774|B.1.1|South Africa|2020-07-28	Africa|hCoV-19/South Africa/KRISP-K002682/2020|EPI ISL 535546|B.1.1.206|South Africa|2020-08-01	0.0002372115	Africa
Africa|hCoV-19/South Africa/KRISP-K002413/2020|EPI ISL 515775|B.1.1.206|South Africa|2020-07-24	Africa|hCoV-19/South Africa/KRISP-K002682/2020|EPI ISL 535546|B.1.1.206|South Africa|2020-08-01	0.0003360870	Africa
Africa|hCoV-19/South Africa/KRISP-K002414/2020|EPI ISL 515776|B.1.1.206|South Africa|2020-07-24	Africa|hCoV-19/South Africa/KRISP-K002682/2020|EPI ISL 535546|B.1.1.206|South Africa|2020-08-01	0.0001344009	Africa
Africa|hCoV-19/South Africa/KRISP-K002415/2020|EPI ISL 515777|B.1.1.206|South Africa|2020-07-29	Africa|hCoV-19/South Africa/KRISP-K002682/2020|EPI ISL 535546|B.1.1.206|South Africa|2020-08-01	0.0002352317	Africa
Africa|hCoV-19/South Africa/KRISP-K002416/2020|EPI ISL 515778|B.1.1.206|South Africa|2020-07-30	Africa|hCoV-19/South Africa/KRISP-K002682/2020|EPI ISL 535546|B.1.1.206|South Africa|2020-08-01	0.0003024661	Africa
Africa|hCoV-19/South Africa/KRISP-K002417/2020|EPI ISL 515779|B.1.1.206|South Africa|2020-07-30	Africa|hCoV-19/South Africa/KRISP-K002682/2020|EPI ISL 535546|B.1.1.206|South Africa|2020-08-01	0.0001745286	Africa
Africa|hCoV-19/South Africa/KRISP-K002418/2020|EPI ISL 515780|B.1.1.206|South Africa|2020-07-30	Africa|hCoV-19/South Africa/KRISP-K002682/2020|EPI ISL 535546|B.1.1.206|South Africa|2020-08-01	0.0001344009	Africa
Africa|hCoV-19/South Africa/KRISP-K002419/2020|EPI ISL 515781|B.1.1.206|South Africa|2020-07-30	Africa|hCoV-19/South Africa/KRISP-K002682/2020|EPI ISL 535546|B.1.1.206|South Africa|2020-08-01	0.0001344009	Africa
Africa|hCoV-19/South Africa/KRISP-K002420/2020|EPI ISL 515782|B.1.1.206|South Africa|2020-07-30	Africa|hCoV-19/South Africa/KRISP-K002682/2020|EPI ISL 535546|B.1.1.206|South Africa|2020-08-01	0.0001680119	Africa
Africa|hCoV-19/South Africa/KRISP-K002421/2020|EPI ISL 515783|B.1.1.206|South Africa|2020-07-30	Africa|hCoV-19/South Africa/KRISP-K002682/2020|EPI ISL 535546|B.1.1.206|South Africa|2020-08-01	0.0001690381	Africa
Africa|hCoV-19/South Africa/KRISP-K002423/2020|EPI ISL 515784|B.1.1.117|South Africa|2020-07-30	Africa|hCoV-19/South Africa/KRISP-K002682/2020|EPI ISL 535546|B.1.1.206|South Africa|2020-08-01	0.0002691672	Africa
Africa|hCoV-19/South Africa/KRISP-K002424/2020|EPI ISL 515785|B.1.1.57|South Africa|2020-07-30	Africa|hCoV-19/South Africa/KRISP-K002682/2020|EPI ISL 535546|B.1.1.206|South Africa|2020-08-01	0.0002733513	Africa
Africa|hCoV-19/South Africa/KRISP-K002425/2020|EPI ISL 515786|B.1.1.57|South Africa|2020-07-29	Africa|hCoV-19/South Africa/KRISP-K002682/2020|EPI ISL 535546|B.1.1.206|South Africa|2020-08-01	0.0004066389	Africa
Africa|hCoV-19/South Africa/KRISP-K002426/2020|EPI ISL 515787|C.1|South Africa|2020-07-29	Africa|hCoV-19/South Africa/KRISP-K002682/2020|EPI ISL 535546|B.1.1.206|South Africa|2020-08-01	0.0003701984	Africa
Africa|hCoV-19/South Africa/KRISP-K002427/2020|EPI ISL 515788|B.1.1|South Africa|2020-07-30	Africa|hCoV-19/South Africa/KRISP-K002682/2020|EPI ISL 535546|B.1.1.206|South Africa|2020-08-01	0.0003393115	Africa
Africa|hCoV-19/South Africa/KRISP-K002428/2020|EPI ISL 515789|B.1.1.273|South Africa|2020-07-30	Africa|hCoV-19/South Africa/KRISP-K002682/2020|EPI ISL 535546|B.1.1.206|South Africa|2020-08-01	0.0004032869	Africa
Africa|hCoV-19/South Africa/KRISP-K002429/2020|EPI ISL 515790|B.1.1.206|South Africa|2020-07-30	Africa|hCoV-19/South Africa/KRISP-K002682/2020|EPI ISL 535546|B.1.1.206|South Africa|2020-08-01	0.0002352270	Africa
Africa|hCoV-19/South Africa/KRISP-K002430/2020|EPI ISL 515791|B.1.1.206|South Africa|2020-07-30	Africa|hCoV-19/South Africa/KRISP-K002682/2020|EPI ISL 535546|B.1.1.206|South Africa|2020-08-01	0.0002688480	Africa
Africa|hCoV-19/South Africa/KRISP-K002431/2020|EPI ISL 515792|C.1|South Africa|2020-07-29	Africa|hCoV-19/South Africa/KRISP-K002682/2020|EPI ISL 535546|B.1.1.206|South Africa|2020-08-01	0.0005736863	Africa
Africa|hCoV-19/South Africa/KRISP-K002433/2020|EPI ISL 515793|B.1.1.206|South Africa|2020-07-30	Africa|hCoV-19/South Africa/KRISP-K002682/2020|EPI ISL 535546|B.1.1.206|South Africa|2020-08-01	0.0001019424	Africa
Africa|hCoV-19/South Africa/KRISP-K002437/2020|EPI ISL 515794|B.1.1.62|South Africa|2020-07-30	Africa|hCoV-19/South Africa/KRISP-K002682/2020|EPI ISL 535546|B.1.1.206|South Africa|2020-08-01	0.0002688416	Africa
Africa|hCoV-19/South Africa/KRISP-K002439/2020|EPI ISL 515795|B.1.1.206|South Africa|2020-07-30	Africa|hCoV-19/South Africa/KRISP-K002682/2020|EPI ISL 535546|B.1.1.206|South Africa|2020-08-01	0.0001711221	Africa
Africa|hCoV-19/South Africa/KRISP-K002440/2020|EPI ISL 515796|B.1.1.40|South Africa|2020-07-29	Africa|hCoV-19/South Africa/KRISP-K002682/2020|EPI ISL 535546|B.1.1.206|South Africa|2020-08-01	0.0003042171	Africa
Africa|hCoV-19/South Africa/KRISP-K002441/2020|EPI ISL 515797|C.1|South Africa|2020-07-30	Africa|hCoV-19/South Africa/KRISP-K002682/2020|EPI ISL 535546|B.1.1.206|South Africa|2020-08-01	0.0004033125	Africa
Africa|hCoV-19/South Africa/KRISP-K002442/2020|EPI ISL 515798|B.1.1.99|South Africa|2020-07-30	Africa|hCoV-19/South Africa/KRISP-K002682/2020|EPI ISL 535546|B.1.1.206|South Africa|2020-08-01	0.0002045535	Africa
Africa|hCoV-19/South Africa/KRISP-K002443/2020|EPI ISL 515799|C.1|South Africa|2020-07-29	Africa|hCoV-19/South Africa/KRISP-K002682/2020|EPI ISL 535546|B.1.1.206|South Africa|2020-08-01	0.0004718597	Africa
Africa|hCoV-19/South Africa/KRISP-K002444/2020|EPI ISL 518034|B.1.1.57|South Africa|2020-07-07	Africa|hCoV-19/South Africa/KRISP-K002682/2020|EPI ISL 535546|B.1.1.206|South Africa|2020-08-01	0.0002352159	Africa
Africa|hCoV-19/South Africa/KRISP-K002445/2020|EPI ISL 518035|H.1|South Africa|2020-07-07	Africa|hCoV-19/South Africa/KRISP-K002682/2020|EPI ISL 535546|B.1.1.206|South Africa|2020-08-01	0.0003360882	Africa
Africa|hCoV-19/South Africa/KRISP-K002448/2020|EPI ISL 518037|B.1.1|South Africa|2020-07-17	Africa|hCoV-19/South Africa/KRISP-K002682/2020|EPI ISL 535546|B.1.1.206|South Africa|2020-08-01	0.0001679973	Africa
Africa|hCoV-19/South Africa/KRISP-K002449/2020|EPI ISL 518038|B.1.1.57|South Africa|2020-07-17	Africa|hCoV-19/South Africa/KRISP-K002682/2020|EPI ISL 535546|B.1.1.206|South Africa|2020-08-01	0.0002032897	Africa
Africa|hCoV-19/South Africa/KRISP-K002451/2020|EPI ISL 518039|B.1.1|South Africa|2020-07-18	Africa|hCoV-19/South Africa/KRISP-K002682/2020|EPI ISL 535546|B.1.1.206|South Africa|2020-08-01	0.0001679973	Africa
Africa|hCoV-19/South Africa/KRISP-K002454/2020|EPI ISL 518040|H.1|South Africa|2020-07-13	Africa|hCoV-19/South Africa/KRISP-K002682/2020|EPI ISL 535546|B.1.1.206|South Africa|2020-08-01	0.0002688363	Africa
Africa|hCoV-19/South Africa/KRISP-K002455/2020|EPI ISL 518041|B.1.1.273|South Africa|2020-07-13	Africa|hCoV-19/South Africa/KRISP-K002682/2020|EPI ISL 535546|B.1.1.206|South Africa|2020-08-01	0.0003024266	Africa
Africa|hCoV-19/South Africa/KRISP-K002456/2020|EPI ISL 518042|B.1.1.273|South Africa|2020-07-09	Africa|hCoV-19/South Africa/KRISP-K002682/2020|EPI ISL 535546|B.1.1.206|South Africa|2020-08-01	0.0003364286	Africa
Africa|hCoV-19/South Africa/KRISP-K002457/2020|EPI ISL 518043|B.1.1.273|South Africa|2020-07-07	Africa|hCoV-19/South Africa/KRISP-K002682/2020|EPI ISL 535546|B.1.1.206|South Africa|2020-08-01	0.0003360443	Africa
Africa|hCoV-19/South Africa/KRISP-K002460/2020|EPI ISL 518044|H.1|South Africa|2020-07-06	Africa|hCoV-19/South Africa/KRISP-K002682/2020|EPI ISL 535546|B.1.1.206|South Africa|2020-08-01	0.0002688363	Africa
Africa|hCoV-19/South Africa/KRISP-K002461/2020|EPI ISL 518045|B.1.106|South Africa|2020-07-06	Africa|hCoV-19/South Africa/KRISP-K002682/2020|EPI ISL 535546|B.1.1.206|South Africa|2020-08-01	0.0003696810	Africa
Africa|hCoV-19/South Africa/KRISP-K002464/2020|EPI ISL 518047|B.1.1.273|South Africa|2020-07-14	Africa|hCoV-19/South Africa/KRISP-K002682/2020|EPI ISL 535546|B.1.1.206|South Africa|2020-08-01	0.0003360656	Africa
Africa|hCoV-19/South Africa/KRISP-K002465/2020|EPI ISL 518048|B.1.1.273|South Africa|2020-06-25	Africa|hCoV-19/South Africa/KRISP-K002682/2020|EPI ISL 535546|B.1.1.206|South Africa|2020-08-01	0.0003024398	Africa
Africa|hCoV-19/South Africa/KRISP-K002466/2020|EPI ISL 518049|B.1.1.62|South Africa|2020-06-23	Africa|hCoV-19/South Africa/KRISP-K002682/2020|EPI ISL 535546|B.1.1.206|South Africa|2020-08-01	0.0002352261	Africa
Africa|hCoV-19/South Africa/KRISP-K002467/2020|EPI ISL 518050|B.1.5|South Africa|2020-07-01	Africa|hCoV-19/South Africa/KRISP-K002682/2020|EPI ISL 535546|B.1.1.206|South Africa|2020-08-01	0.0003024540	Africa
Africa|hCoV-19/South Africa/KRISP-K002472/2020|EPI ISL 518051|B.1.5|South Africa|2020-07-14	Africa|hCoV-19/South Africa/KRISP-K002682/2020|EPI ISL 535546|B.1.1.206|South Africa|2020-08-01	0.0004369514	Africa
Africa|hCoV-19/South Africa/KRISP-K002474/2020|EPI ISL 518052|B.1.1.273|South Africa|2020-06-29	Africa|hCoV-19/South Africa/KRISP-K002682/2020|EPI ISL 535546|B.1.1.206|South Africa|2020-08-01	0.0003024398	Africa
Africa|hCoV-19/South Africa/KRISP-K002479/2020|EPI ISL 535390|C.1|South Africa|2020-08-07	Africa|hCoV-19/South Africa/KRISP-K002682/2020|EPI ISL 535546|B.1.1.206|South Africa|2020-08-01	0.0004369308	Africa
Africa|hCoV-19/South Africa/KRISP-K002483/2020|EPI ISL 535391|H.1|South Africa|2020-08-07	Africa|hCoV-19/South Africa/KRISP-K002682/2020|EPI ISL 535546|B.1.1.206|South Africa|2020-08-01	0.0003425737	Africa
Africa|hCoV-19/South Africa/KRISP-K002484/2020|EPI ISL 535392|B.1|South Africa|2020-08-07	Africa|hCoV-19/South Africa/KRISP-K002682/2020|EPI ISL 535546|B.1.1.206|South Africa|2020-08-01	0.0005378893	Africa
Africa|hCoV-19/South Africa/KRISP-K002486/2020|EPI ISL 535393|H.1|South Africa|2020-08-07	Africa|hCoV-19/South Africa/KRISP-K002682/2020|EPI ISL 535546|B.1.1.206|South Africa|2020-08-01	0.0004033046	Africa
Africa|hCoV-19/South Africa/KRISP-K002490/2020|EPI ISL 535394|B.1.1.10|South Africa|2020-08-07	Africa|hCoV-19/South Africa/KRISP-K002682/2020|EPI ISL 535546|B.1.1.206|South Africa|2020-08-01	0.0002352317	Africa
Africa|hCoV-19/South Africa/KRISP-K002491/2020|EPI ISL 535395|B.1.1|South Africa|2020-08-07	Africa|hCoV-19/South Africa/KRISP-K002682/2020|EPI ISL 535546|B.1.1.206|South Africa|2020-08-01	0.0004033126	Africa
Africa|hCoV-19/South Africa/KRISP-K002495/2020|EPI ISL 535396|B.1.1.273|South Africa|2020-08-06	Africa|hCoV-19/South Africa/KRISP-K002682/2020|EPI ISL 535546|B.1.1.206|South Africa|2020-08-01	0.0004705709	Africa
Africa|hCoV-19/South Africa/KRISP-K002498/2020|EPI ISL 535397|B.1.1.206|South Africa|2020-08-05	Africa|hCoV-19/South Africa/KRISP-K002682/2020|EPI ISL 535546|B.1.1.206|South Africa|2020-08-01	0.0001344009	Africa
Africa|hCoV-19/South Africa/KRISP-K002501/2020|EPI ISL 535398|B.1.1.273|South Africa|2020-08-07	Africa|hCoV-19/South Africa/KRISP-K002682/2020|EPI ISL 535546|B.1.1.206|South Africa|2020-08-01	0.0002688246	Africa
Africa|hCoV-19/South Africa/KRISP-K002502/2020|EPI ISL 535399|B.1.1.206|South Africa|2020-08-05	Africa|hCoV-19/South Africa/KRISP-K002682/2020|EPI ISL 535546|B.1.1.206|South Africa|2020-08-01	0.0002016231	Africa
Africa|hCoV-19/South Africa/KRISP-K002504/2020|EPI ISL 535400|B.1.1.40|South Africa|2020-08-06	Africa|hCoV-19/South Africa/KRISP-K002682/2020|EPI ISL 535546|B.1.1.206|South Africa|2020-08-01	0.0002688182	Africa
Africa|hCoV-19/South Africa/KRISP-K002516/2020|EPI ISL 535402|C.1|South Africa|2020-08-07	Africa|hCoV-19/South Africa/KRISP-K002682/2020|EPI ISL 535546|B.1.1.206|South Africa|2020-08-01	0.0004755572	Africa
Africa|hCoV-19/South Africa/KRISP-K002520/2020|EPI ISL 535403|B.1.1.206|South Africa|2020-08-07	Africa|hCoV-19/South Africa/KRISP-K002682/2020|EPI ISL 535546|B.1.1.206|South Africa|2020-08-01	0.0002352420	Africa
Africa|hCoV-19/South Africa/KRISP-K002526/2020|EPI ISL 535404|B.1.1|South Africa|2020-08-07	Africa|hCoV-19/South Africa/KRISP-K002682/2020|EPI ISL 535546|B.1.1.206|South Africa|2020-08-01	0.0002688353	Africa
Africa|hCoV-19/South Africa/KRISP-K002532/2020|EPI ISL 535405|B.1.1|South Africa|2020-07-30	Africa|hCoV-19/South Africa/KRISP-K002682/2020|EPI ISL 535546|B.1.1.206|South Africa|2020-08-01	0.0001680119	Africa
Africa|hCoV-19/South Africa/KRISP-K002533/2020|EPI ISL 535406|B.1.1|South Africa|2020-07-30	Africa|hCoV-19/South Africa/KRISP-K002682/2020|EPI ISL 535546|B.1.1.206|South Africa|2020-08-01	0.0001680119	Africa
Africa|hCoV-19/South Africa/KRISP-K002534/2020|EPI ISL 535407|B.1.1.206|South Africa|2020-07-30	Africa|hCoV-19/South Africa/KRISP-K002682/2020|EPI ISL 535546|B.1.1.206|South Africa|2020-08-01	0.0002084995	Africa
Africa|hCoV-19/South Africa/KRISP-K002535/2020|EPI ISL 535408|B.1.1|South Africa|2020-07-30	Africa|hCoV-19/South Africa/KRISP-K002682/2020|EPI ISL 535546|B.1.1.206|South Africa|2020-08-01	0.0002016058	Africa
Africa|hCoV-19/South Africa/KRISP-K002536/2020|EPI ISL 535409|C.1|South Africa|2020-07-30	Africa|hCoV-19/South Africa/KRISP-K002682/2020|EPI ISL 535546|B.1.1.206|South Africa|2020-08-01	0.0004101123	Africa
Africa|hCoV-19/South Africa/KRISP-K002537/2020|EPI ISL 535410|B.1.1.206|South Africa|2020-07-30	Africa|hCoV-19/South Africa/KRISP-K002682/2020|EPI ISL 535546|B.1.1.206|South Africa|2020-08-01	0.0002688597	Africa
Africa|hCoV-19/South Africa/KRISP-K002541/2020|EPI ISL 535411|B.1.1.57|South Africa|2020-07-30	Africa|hCoV-19/South Africa/KRISP-K002682/2020|EPI ISL 535546|B.1.1.206|South Africa|2020-08-01	0.0003126642	Africa
Africa|hCoV-19/South Africa/KRISP-K002542/2020|EPI ISL 535412|B.1.1.206|South Africa|2020-07-30	Africa|hCoV-19/South Africa/KRISP-K002682/2020|EPI ISL 535546|B.1.1.206|South Africa|2020-08-01	0.0002688300	Africa
Africa|hCoV-19/South Africa/KRISP-K002543/2020|EPI ISL 535413|C.1|South Africa|2020-07-30	Africa|hCoV-19/South Africa/KRISP-K002682/2020|EPI ISL 535546|B.1.1.206|South Africa|2020-08-01	0.0003696723	Africa
Africa|hCoV-19/South Africa/KRISP-K002544/2020|EPI ISL 535414|B.1.1.206|South Africa|2020-07-30	Africa|hCoV-19/South Africa/KRISP-K002682/2020|EPI ISL 535546|B.1.1.206|South Africa|2020-08-01	0.0002352419	Africa
Africa|hCoV-19/South Africa/KRISP-K002545/2020|EPI ISL 535415|B.1.1.254|South Africa|2020-07-30	Africa|hCoV-19/South Africa/KRISP-K002682/2020|EPI ISL 535546|B.1.1.206|South Africa|2020-08-01	0.0002688182	Africa
Africa|hCoV-19/South Africa/KRISP-K002546/2020|EPI ISL 535416|B.1.1|South Africa|2020-07-30	Africa|hCoV-19/South Africa/KRISP-K002682/2020|EPI ISL 535546|B.1.1.206|South Africa|2020-08-01	0.0002688236	Africa
Africa|hCoV-19/South Africa/KRISP-K002547/2020|EPI ISL 535417|C.1|South Africa|2020-07-30	Africa|hCoV-19/South Africa/KRISP-K002682/2020|EPI ISL 535546|B.1.1.206|South Africa|2020-08-01	0.0003360510	Africa
Africa|hCoV-19/South Africa/KRISP-K002548/2020|EPI ISL 535418|B.1.1|South Africa|2020-07-30	Africa|hCoV-19/South Africa/KRISP-K002682/2020|EPI ISL 535546|B.1.1.206|South Africa|2020-08-01	0.0003711926	Africa
Africa|hCoV-19/South Africa/KRISP-K002550/2020|EPI ISL 535420|B.1.1.206|South Africa|2020-07-29	Africa|hCoV-19/South Africa/KRISP-K002682/2020|EPI ISL 535546|B.1.1.206|South Africa|2020-08-01	0.0001680046	Africa
Africa|hCoV-19/South Africa/KRISP-K002552/2020|EPI ISL 535421|B.1.1.206|South Africa|2020-07-30	Africa|hCoV-19/South Africa/KRISP-K002682/2020|EPI ISL 535546|B.1.1.206|South Africa|2020-08-01	0.0002016096	Africa
Africa|hCoV-19/South Africa/KRISP-K002553/2020|EPI ISL 535422|C.1|South Africa|2020-07-29	Africa|hCoV-19/South Africa/KRISP-K002682/2020|EPI ISL 535546|B.1.1.206|South Africa|2020-08-01	0.0004032951	Africa
Africa|hCoV-19/South Africa/KRISP-K002554/2020|EPI ISL 535423|B.1.1.273|South Africa|2020-07-30	Africa|hCoV-19/South Africa/KRISP-K002682/2020|EPI ISL 535546|B.1.1.206|South Africa|2020-08-01	0.0003106615	Africa
Africa|hCoV-19/South Africa/KRISP-K002555/2020|EPI ISL 535424|B.1.1.57|South Africa|2020-07-30	Africa|hCoV-19/South Africa/KRISP-K002682/2020|EPI ISL 535546|B.1.1.206|South Africa|2020-08-01	0.0002697843	Africa
Africa|hCoV-19/South Africa/KRISP-K002556/2020|EPI ISL 535425|B.1.1.273|South Africa|2020-07-29	Africa|hCoV-19/South Africa/KRISP-K002682/2020|EPI ISL 535546|B.1.1.206|South Africa|2020-08-01	0.0002016096	Africa
Africa|hCoV-19/South Africa/KRISP-K002558/2020|EPI ISL 535426|B.1.1.273|South Africa|2020-07-30	Africa|hCoV-19/South Africa/KRISP-K002682/2020|EPI ISL 535546|B.1.1.206|South Africa|2020-08-01	0.0003024469	Africa
Africa|hCoV-19/South Africa/KRISP-K002559/2020|EPI ISL 535427|B.1.1.206|South Africa|2020-07-29	Africa|hCoV-19/South Africa/KRISP-K002682/2020|EPI ISL 535546|B.1.1.206|South Africa|2020-08-01	0.0002016143	Africa
Africa|hCoV-19/South Africa/KRISP-K002560/2020|EPI ISL 535428|B.1.1.206|South Africa|2020-07-31	Africa|hCoV-19/South Africa/KRISP-K002682/2020|EPI ISL 535546|B.1.1.206|South Africa|2020-08-01	0.0001344041	Africa
Africa|hCoV-19/South Africa/KRISP-K002561/2020|EPI ISL 535429|C.1|South Africa|2020-07-30	Africa|hCoV-19/South Africa/KRISP-K002682/2020|EPI ISL 535546|B.1.1.206|South Africa|2020-08-01	0.0004407731	Africa
Africa|hCoV-19/South Africa/KRISP-K002562/2020|EPI ISL 535430|H.1|South Africa|2020-07-30	Africa|hCoV-19/South Africa/KRISP-K002682/2020|EPI ISL 535546|B.1.1.206|South Africa|2020-08-01	0.0003024601	Africa
Africa|hCoV-19/South Africa/KRISP-K002563/2020|EPI ISL 535431|H.1|South Africa|2020-07-30	Africa|hCoV-19/South Africa/KRISP-K002682/2020|EPI ISL 535546|B.1.1.206|South Africa|2020-08-01	0.0003024398	Africa
Africa|hCoV-19/South Africa/KRISP-K002566/2020|EPI ISL 535432|C.1|South Africa|2020-07-29	Africa|hCoV-19/South Africa/KRISP-K002682/2020|EPI ISL 535546|B.1.1.206|South Africa|2020-08-01	0.0004399081	Africa
Africa|hCoV-19/South Africa/KRISP-K002567/2020|EPI ISL 535433|B.1.1|South Africa|2020-07-29	Africa|hCoV-19/South Africa/KRISP-K002682/2020|EPI ISL 535546|B.1.1.206|South Africa|2020-08-01	0.0002352159	Africa
Africa|hCoV-19/South Africa/KRISP-K002568/2020|EPI ISL 535434|B.1.1|South Africa|2020-07-29	Africa|hCoV-19/South Africa/KRISP-K002682/2020|EPI ISL 535546|B.1.1.206|South Africa|2020-08-01	0.0002688299	Africa
Africa|hCoV-19/South Africa/KRISP-K002570/2020|EPI ISL 535436|B.1.5.19|South Africa|2020-07-29	Africa|hCoV-19/South Africa/KRISP-K002682/2020|EPI ISL 535546|B.1.1.206|South Africa|2020-08-01	0.0005714442	Africa
Africa|hCoV-19/South Africa/KRISP-K002571/2020|EPI ISL 535437|B.1.1.206|South Africa|2020-07-30	Africa|hCoV-19/South Africa/KRISP-K002682/2020|EPI ISL 535546|B.1.1.206|South Africa|2020-08-01	0.0001400873	Africa
Africa|hCoV-19/South Africa/KRISP-K002572/2020|EPI ISL 535438|B.1.1.206|South Africa|2020-07-30	Africa|hCoV-19/South Africa/KRISP-K002682/2020|EPI ISL 535546|B.1.1.206|South Africa|2020-08-01	0.0001679972	Africa
Africa|hCoV-19/South Africa/KRISP-K002573/2020|EPI ISL 535439|B.1.1|South Africa|2020-07-29	Africa|hCoV-19/South Africa/KRISP-K002682/2020|EPI ISL 535546|B.1.1.206|South Africa|2020-08-01	0.0002352112	Africa
Africa|hCoV-19/South Africa/KRISP-K002574/2020|EPI ISL 535440|H.1|South Africa|2020-07-31	Africa|hCoV-19/South Africa/KRISP-K002682/2020|EPI ISL 535546|B.1.1.206|South Africa|2020-08-01	0.0002688417	Africa
Africa|hCoV-19/South Africa/KRISP-K002576/2020|EPI ISL 535441|H.1|South Africa|2020-07-28	Africa|hCoV-19/South Africa/KRISP-K002682/2020|EPI ISL 535546|B.1.1.206|South Africa|2020-08-01	0.0002016055	Africa
Africa|hCoV-19/South Africa/KRISP-K002577/2020|EPI ISL 535442|H.1|South Africa|2020-07-31	Africa|hCoV-19/South Africa/KRISP-K002682/2020|EPI ISL 535546|B.1.1.206|South Africa|2020-08-01	0.0003024661	Africa
Africa|hCoV-19/South Africa/KRISP-K002578/2020|EPI ISL 535443|H.1|South Africa|2020-07-31	Africa|hCoV-19/South Africa/KRISP-K002682/2020|EPI ISL 535546|B.1.1.206|South Africa|2020-08-01	0.0002016055	Africa
Africa|hCoV-19/South Africa/KRISP-K002579/2020|EPI ISL 535444|B.1.1.117|South Africa|2020-07-29	Africa|hCoV-19/South Africa/KRISP-K002682/2020|EPI ISL 535546|B.1.1.206|South Africa|2020-08-01	0.0002016096	Africa
Africa|hCoV-19/South Africa/KRISP-K002580/2020|EPI ISL 535445|C.9|South Africa|2020-07-30	Africa|hCoV-19/South Africa/KRISP-K002682/2020|EPI ISL 535546|B.1.1.206|South Africa|2020-08-01	0.0005714691	Africa
Africa|hCoV-19/South Africa/KRISP-K002581/2020|EPI ISL 535446|B.1.1.273|South Africa|2020-07-31	Africa|hCoV-19/South Africa/KRISP-K002682/2020|EPI ISL 535546|B.1.1.206|South Africa|2020-08-01	0.0003360510	Africa
Africa|hCoV-19/South Africa/KRISP-K002582/2020|EPI ISL 535447|B.1.1|South Africa|2020-07-31	Africa|hCoV-19/South Africa/KRISP-K002682/2020|EPI ISL 535546|B.1.1.206|South Africa|2020-08-01	0.0003024327	Africa
Africa|hCoV-19/South Africa/KRISP-K002583/2020|EPI ISL 535448|B.1.1.273|South Africa|2020-08-01	Africa|hCoV-19/South Africa/KRISP-K002682/2020|EPI ISL 535546|B.1.1.206|South Africa|2020-08-01	0.0003360364	Africa
Africa|hCoV-19/South Africa/KRISP-K002584/2020|EPI ISL 535449|B.1.1.1|South Africa|2020-08-01	Africa|hCoV-19/South Africa/KRISP-K002682/2020|EPI ISL 535546|B.1.1.206|South Africa|2020-08-01	0.0005041493	Africa
Africa|hCoV-19/South Africa/KRISP-K002585/2020|EPI ISL 535450|B.1.1.206|South Africa|2020-07-31	Africa|hCoV-19/South Africa/KRISP-K002682/2020|EPI ISL 535546|B.1.1.206|South Africa|2020-08-01	0.0002688236	Africa
Africa|hCoV-19/South Africa/KRISP-K002586/2020|EPI ISL 535451|H.1|South Africa|2020-08-01	Africa|hCoV-19/South Africa/KRISP-K002682/2020|EPI ISL 535546|B.1.1.206|South Africa|2020-08-01	0.0002688416	Africa
Africa|hCoV-19/South Africa/KRISP-K002587/2020|EPI ISL 535452|H.1|South Africa|2020-07-29	Africa|hCoV-19/South Africa/KRISP-K002682/2020|EPI ISL 535546|B.1.1.206|South Africa|2020-08-01	0.0002352112	Africa
Africa|hCoV-19/South Africa/KRISP-K002590/2020|EPI ISL 535455|H.1|South Africa|2020-07-31	Africa|hCoV-19/South Africa/KRISP-K002682/2020|EPI ISL 535546|B.1.1.206|South Africa|2020-08-01	0.0002016055	Africa
Africa|hCoV-19/South Africa/KRISP-K002591/2020|EPI ISL 535456|B.1.5.31|South Africa|2020-07-28	Africa|hCoV-19/South Africa/KRISP-K002682/2020|EPI ISL 535546|B.1.1.206|South Africa|2020-08-01	0.0005377955	Africa
Africa|hCoV-19/South Africa/KRISP-K002592/2020|EPI ISL 535457|B.1.1.206|South Africa|2020-07-30	Africa|hCoV-19/South Africa/KRISP-K002682/2020|EPI ISL 535546|B.1.1.206|South Africa|2020-08-01	0.0001680046	Africa
Africa|hCoV-19/South Africa/KRISP-K002594/2020|EPI ISL 535459|B.1.1.62|South Africa|2020-07-28	Africa|hCoV-19/South Africa/KRISP-K002682/2020|EPI ISL 535546|B.1.1.206|South Africa|2020-08-01	0.0003360803	Africa
Africa|hCoV-19/South Africa/KRISP-K002595/2020|EPI ISL 535460|B.1.1.62|South Africa|2020-07-29	Africa|hCoV-19/South Africa/KRISP-K002682/2020|EPI ISL 535546|B.1.1.206|South Africa|2020-08-01	0.0003360656	Africa
Africa|hCoV-19/South Africa/KRISP-K002596/2020|EPI ISL 535461|B.1.1|South Africa|2020-07-29	Africa|hCoV-19/South Africa/KRISP-K002682/2020|EPI ISL 535546|B.1.1.206|South Africa|2020-08-01	0.0002016008	Africa
Africa|hCoV-19/South Africa/KRISP-K002597/2020|EPI ISL 535462|B.1.1.206|South Africa|2020-07-31	Africa|hCoV-19/South Africa/KRISP-K002682/2020|EPI ISL 535546|B.1.1.206|South Africa|2020-08-01	0.0002688417	Africa
Africa|hCoV-19/South Africa/KRISP-K002598/2020|EPI ISL 535463|H.1|South Africa|2020-07-30	Africa|hCoV-19/South Africa/KRISP-K002682/2020|EPI ISL 535546|B.1.1.206|South Africa|2020-08-01	0.0002352112	Africa
Africa|hCoV-19/South Africa/KRISP-K002600/2020|EPI ISL 535464|B.1.1.34|South Africa|2020-07-31	Africa|hCoV-19/South Africa/KRISP-K002682/2020|EPI ISL 535546|B.1.1.206|South Africa|2020-08-01	0.0002353978	Africa
Africa|hCoV-19/South Africa/KRISP-K002601/2020|EPI ISL 535465|B.1.1|South Africa|2020-07-30	Africa|hCoV-19/South Africa/KRISP-K002682/2020|EPI ISL 535546|B.1.1.206|South Africa|2020-08-01	0.0002352159	Africa
Africa|hCoV-19/South Africa/KRISP-K002602/2020|EPI ISL 535466|H.1|South Africa|2020-07-31	Africa|hCoV-19/South Africa/KRISP-K002682/2020|EPI ISL 535546|B.1.1.206|South Africa|2020-08-01	0.0004033397	Africa
Africa|hCoV-19/South Africa/KRISP-K002603/2020|EPI ISL 535467|B.1.1|South Africa|2020-07-30	Africa|hCoV-19/South Africa/KRISP-K002682/2020|EPI ISL 535546|B.1.1.206|South Africa|2020-08-01	0.0001690593	Africa
Africa|hCoV-19/South Africa/KRISP-K002604/2020|EPI ISL 535468|H.1|South Africa|2020-07-31	Africa|hCoV-19/South Africa/KRISP-K002682/2020|EPI ISL 535546|B.1.1.206|South Africa|2020-08-01	0.0002352214	Africa
Africa|hCoV-19/South Africa/KRISP-K002605/2020|EPI ISL 535469|B.1.1.206|South Africa|2020-07-30	Africa|hCoV-19/South Africa/KRISP-K002682/2020|EPI ISL 535546|B.1.1.206|South Africa|2020-08-01	0.0002352270	Africa
Africa|hCoV-19/South Africa/KRISP-K002606/2020|EPI ISL 535470|H.1|South Africa|2020-07-31	Africa|hCoV-19/South Africa/KRISP-K002682/2020|EPI ISL 535546|B.1.1.206|South Africa|2020-08-01	0.0002352112	Africa
Africa|hCoV-19/South Africa/KRISP-K002607/2020|EPI ISL 535471|H.1|South Africa|2020-07-30	Africa|hCoV-19/South Africa/KRISP-K002682/2020|EPI ISL 535546|B.1.1.206|South Africa|2020-08-01	0.0002688299	Africa
Africa|hCoV-19/South Africa/KRISP-K002608/2020|EPI ISL 535472|B.1.5.31|South Africa|2020-08-01	Africa|hCoV-19/South Africa/KRISP-K002682/2020|EPI ISL 535546|B.1.1.206|South Africa|2020-08-01	0.0004705837	Africa
Africa|hCoV-19/South Africa/KRISP-K002609/2020|EPI ISL 535473|B.1.5.16|South Africa|2020-07-30	Africa|hCoV-19/South Africa/KRISP-K002682/2020|EPI ISL 535546|B.1.1.206|South Africa|2020-08-01	0.0006050972	Africa
Africa|hCoV-19/South Africa/KRISP-K002611/2020|EPI ISL 535475|B.1|South Africa|2020-07-29	Africa|hCoV-19/South Africa/KRISP-K002682/2020|EPI ISL 535546|B.1.1.206|South Africa|2020-08-01	0.0005378209	Africa
Africa|hCoV-19/South Africa/KRISP-K002612/2020|EPI ISL 535476|C.1|South Africa|2020-07-23	Africa|hCoV-19/South Africa/KRISP-K002682/2020|EPI ISL 535546|B.1.1.206|South Africa|2020-08-01	0.0003696636	Africa
Africa|hCoV-19/South Africa/KRISP-K002613/2020|EPI ISL 535477|B.1.5.31|South Africa|2020-07-28	Africa|hCoV-19/South Africa/KRISP-K002682/2020|EPI ISL 535546|B.1.1.206|South Africa|2020-08-01	0.0005714826	Africa
Africa|hCoV-19/South Africa/KRISP-K002614/2020|EPI ISL 535478|B.1.5|South Africa|2020-07-30	Africa|hCoV-19/South Africa/KRISP-K002682/2020|EPI ISL 535546|B.1.1.206|South Africa|2020-08-01	0.0002689601	Africa
Africa|hCoV-19/South Africa/KRISP-K002615/2020|EPI ISL 535479|B.1.1.206|South Africa|2020-07-31	Africa|hCoV-19/South Africa/KRISP-K002682/2020|EPI ISL 535546|B.1.1.206|South Africa|2020-08-01	0.0002353424	Africa
Africa|hCoV-19/South Africa/KRISP-K002616/2020|EPI ISL 535480|B.1.1.56|South Africa|2020-08-01	Africa|hCoV-19/South Africa/KRISP-K002682/2020|EPI ISL 535546|B.1.1.206|South Africa|2020-08-01	0.0003360577	Africa
Africa|hCoV-19/South Africa/KRISP-K002617/2020|EPI ISL 535481|C.1|South Africa|2020-07-29	Africa|hCoV-19/South Africa/KRISP-K002682/2020|EPI ISL 535546|B.1.1.206|South Africa|2020-08-01	0.0004705205	Africa
Africa|hCoV-19/South Africa/KRISP-K002618/2020|EPI ISL 535482|B.1.1.273|South Africa|2020-07-29	Africa|hCoV-19/South Africa/KRISP-K002682/2020|EPI ISL 535546|B.1.1.206|South Africa|2020-08-01	0.0003112628	Africa
Africa|hCoV-19/South Africa/KRISP-K002619/2020|EPI ISL 535483|B.1.1.273|South Africa|2020-07-31	Africa|hCoV-19/South Africa/KRISP-K002682/2020|EPI ISL 535546|B.1.1.206|South Africa|2020-08-01	0.0003024334	Africa
Africa|hCoV-19/South Africa/KRISP-K002621/2020|EPI ISL 535484|B.1.1.206|South Africa|2020-07-30	Africa|hCoV-19/South Africa/KRISP-K002682/2020|EPI ISL 535546|B.1.1.206|South Africa|2020-08-01	0.0002016191	Africa
Africa|hCoV-19/South Africa/KRISP-K002622/2020|EPI ISL 535485|H.1|South Africa|2020-07-31	Africa|hCoV-19/South Africa/KRISP-K002682/2020|EPI ISL 535546|B.1.1.206|South Africa|2020-08-01	0.0003024601	Africa
Africa|hCoV-19/South Africa/KRISP-K002623/2020|EPI ISL 535486|B.1|South Africa|2020-08-01	Africa|hCoV-19/South Africa/KRISP-K002682/2020|EPI ISL 535546|B.1.1.206|South Africa|2020-08-01	0.0004405146	Africa
Africa|hCoV-19/South Africa/KRISP-K002624/2020|EPI ISL 535487|B.1.1.206|South Africa|2020-08-01	Africa|hCoV-19/South Africa/KRISP-K002682/2020|EPI ISL 535546|B.1.1.206|South Africa|2020-08-01	0.0003024722	Africa
Africa|hCoV-19/South Africa/KRISP-K002625/2020|EPI ISL 535488|B.1.1|South Africa|2020-07-29	Africa|hCoV-19/South Africa/KRISP-K002682/2020|EPI ISL 535546|B.1.1.206|South Africa|2020-08-01	0.0002688236	Africa
Africa|hCoV-19/South Africa/KRISP-K002626/2020|EPI ISL 535496|H.1|South Africa|2020-08-01	Africa|hCoV-19/South Africa/KRISP-K002682/2020|EPI ISL 535546|B.1.1.206|South Africa|2020-08-01	0.0002688246	Africa
Africa|hCoV-19/South Africa/KRISP-K002628/2020|EPI ISL 535498|H.1|South Africa|2020-07-27	Africa|hCoV-19/South Africa/KRISP-K002682/2020|EPI ISL 535546|B.1.1.206|South Africa|2020-08-01	0.0003360510	Africa
Africa|hCoV-19/South Africa/KRISP-K002629/2020|EPI ISL 535499|C.9|South Africa|2020-07-31	Africa|hCoV-19/South Africa/KRISP-K002682/2020|EPI ISL 535546|B.1.1.206|South Africa|2020-08-01	0.0005053380	Africa
Africa|hCoV-19/South Africa/KRISP-K002630/2020|EPI ISL 535500|H.1|South Africa|2020-07-31	Africa|hCoV-19/South Africa/KRISP-K002682/2020|EPI ISL 535546|B.1.1.206|South Africa|2020-08-01	0.0003024662	Africa
Africa|hCoV-19/South Africa/KRISP-K002631/2020|EPI ISL 535501|H.1|South Africa|2020-08-02	Africa|hCoV-19/South Africa/KRISP-K002682/2020|EPI ISL 535546|B.1.1.206|South Africa|2020-08-01	0.0003024469	Africa
Africa|hCoV-19/South Africa/KRISP-K002632/2020|EPI ISL 535502|B.1.1.62|South Africa|2020-07-31	Africa|hCoV-19/South Africa/KRISP-K002682/2020|EPI ISL 535546|B.1.1.206|South Africa|2020-08-01	0.0003696797	Africa
Africa|hCoV-19/South Africa/KRISP-K002633/2020|EPI ISL 535503|B.1.1.206|South Africa|2020-08-03	Africa|hCoV-19/South Africa/KRISP-K002682/2020|EPI ISL 535546|B.1.1.206|South Africa|2020-08-01	0.0002016183	Africa
Africa|hCoV-19/South Africa/KRISP-K002634/2020|EPI ISL 535504|B.1.1.273|South Africa|2020-08-03	Africa|hCoV-19/South Africa/KRISP-K002682/2020|EPI ISL 535546|B.1.1.206|South Africa|2020-08-01	0.0003360510	Africa
Africa|hCoV-19/South Africa/KRISP-K002635/2020|EPI ISL 535505|B.1.1.40|South Africa|2020-08-04	Africa|hCoV-19/South Africa/KRISP-K002682/2020|EPI ISL 535546|B.1.1.206|South Africa|2020-08-01	0.0003360510	Africa
Africa|hCoV-19/South Africa/KRISP-K002636/2020|EPI ISL 535506|C.1|South Africa|2020-08-02	Africa|hCoV-19/South Africa/KRISP-K002682/2020|EPI ISL 535546|B.1.1.206|South Africa|2020-08-01	0.0004705504	Africa
Africa|hCoV-19/South Africa/KRISP-K002637/2020|EPI ISL 535507|B.1.1.206|South Africa|2020-08-02	Africa|hCoV-19/South Africa/KRISP-K002682/2020|EPI ISL 535546|B.1.1.206|South Africa|2020-08-01	0.0001012921	Africa
Africa|hCoV-19/South Africa/KRISP-K002638/2020|EPI ISL 535508|B.1.1.206|South Africa|2020-08-04	Africa|hCoV-19/South Africa/KRISP-K002682/2020|EPI ISL 535546|B.1.1.206|South Africa|2020-08-01	0.0001344009	Africa
Africa|hCoV-19/South Africa/KRISP-K002639/2020|EPI ISL 535509|B.1.1.34|South Africa|2020-08-03	Africa|hCoV-19/South Africa/KRISP-K002682/2020|EPI ISL 535546|B.1.1.206|South Africa|2020-08-01	0.0002688236	Africa
Africa|hCoV-19/South Africa/KRISP-K002640/2020|EPI ISL 535510|B.1.1.206|South Africa|2020-08-04	Africa|hCoV-19/South Africa/KRISP-K002682/2020|EPI ISL 535546|B.1.1.206|South Africa|2020-08-01	0.0002016096	Africa
Africa|hCoV-19/South Africa/KRISP-K002641/2020|EPI ISL 535511|B.1.1.34|South Africa|2020-08-02	Africa|hCoV-19/South Africa/KRISP-K002682/2020|EPI ISL 535546|B.1.1.206|South Africa|2020-08-01	0.0003024327	Africa
Africa|hCoV-19/South Africa/KRISP-K002642/2020|EPI ISL 535512|B.1.1.273|South Africa|2020-08-02	Africa|hCoV-19/South Africa/KRISP-K002682/2020|EPI ISL 535546|B.1.1.206|South Africa|2020-08-01	0.0003360364	Africa
Africa|hCoV-19/South Africa/KRISP-K002643/2020|EPI ISL 535513|B.1.1.206|South Africa|2020-08-01	Africa|hCoV-19/South Africa/KRISP-K002682/2020|EPI ISL 535546|B.1.1.206|South Africa|2020-08-01	0.0001680046	Africa
Africa|hCoV-19/South Africa/KRISP-K002644/2020|EPI ISL 535514|B.1.1.206|South Africa|2020-08-02	Africa|hCoV-19/South Africa/KRISP-K002682/2020|EPI ISL 535546|B.1.1.206|South Africa|2020-08-01	0.0002016231	Africa
Africa|hCoV-19/South Africa/KRISP-K002645/2020|EPI ISL 535515|H.1|South Africa|2020-08-01	Africa|hCoV-19/South Africa/KRISP-K002682/2020|EPI ISL 535546|B.1.1.206|South Africa|2020-08-01	0.0002352112	Africa
Africa|hCoV-19/South Africa/KRISP-K002646/2020|EPI ISL 535516|B.1.1.34|South Africa|2020-08-03	Africa|hCoV-19/South Africa/KRISP-K002682/2020|EPI ISL 535546|B.1.1.206|South Africa|2020-08-01	0.0003024458	Africa
Africa|hCoV-19/South Africa/KRISP-K002647/2020|EPI ISL 535517|B.1.1.206|South Africa|2020-08-04	Africa|hCoV-19/South Africa/KRISP-K002682/2020|EPI ISL 535546|B.1.1.206|South Africa|2020-08-01	0.0001050096	Africa
Africa|hCoV-19/South Africa/KRISP-K002648/2020|EPI ISL 535518|B.1.1.206|South Africa|2020-08-04	Africa|hCoV-19/South Africa/KRISP-K002682/2020|EPI ISL 535546|B.1.1.206|South Africa|2020-08-01	0.0002016095	Africa
Africa|hCoV-19/South Africa/KRISP-K002649/2020|EPI ISL 535519|B.1.1.34|South Africa|2020-08-02	Africa|hCoV-19/South Africa/KRISP-K002682/2020|EPI ISL 535546|B.1.1.206|South Africa|2020-08-01	0.0003360431	Africa
Africa|hCoV-19/South Africa/KRISP-K002650/2020|EPI ISL 535520|H.1|South Africa|2020-08-03	Africa|hCoV-19/South Africa/KRISP-K002682/2020|EPI ISL 535546|B.1.1.206|South Africa|2020-08-01	0.0003697045	Africa
Africa|hCoV-19/South Africa/KRISP-K002651/2020|EPI ISL 535521|B.1.1.206|South Africa|2020-08-04	Africa|hCoV-19/South Africa/KRISP-K002682/2020|EPI ISL 535546|B.1.1.206|South Africa|2020-08-01	0.0001384329	Africa
Africa|hCoV-19/South Africa/KRISP-K002653/2020|EPI ISL 535522|B.1.1|South Africa|2020-08-02	Africa|hCoV-19/South Africa/KRISP-K002682/2020|EPI ISL 535546|B.1.1.206|South Africa|2020-08-01	0.0002016618	Africa
Africa|hCoV-19/South Africa/KRISP-K002655/2020|EPI ISL 535523|C.9|South Africa|2020-08-03	Africa|hCoV-19/South Africa/KRISP-K002682/2020|EPI ISL 535546|B.1.1.206|South Africa|2020-08-01	0.0004369118	Africa
Africa|hCoV-19/South Africa/KRISP-K002657/2020|EPI ISL 535525|B.1.1.1|South Africa|2020-08-03	Africa|hCoV-19/South Africa/KRISP-K002682/2020|EPI ISL 535546|B.1.1.206|South Africa|2020-08-01	0.0002750463	Africa
Africa|hCoV-19/South Africa/KRISP-K002658/2020|EPI ISL 535526|B.1.1.56|South Africa|2020-08-03	Africa|hCoV-19/South Africa/KRISP-K002682/2020|EPI ISL 535546|B.1.1.206|South Africa|2020-08-01	0.0003360577	Africa
Africa|hCoV-19/South Africa/KRISP-K002659/2020|EPI ISL 535527|C.9|South Africa|2020-08-03	Africa|hCoV-19/South Africa/KRISP-K002682/2020|EPI ISL 535546|B.1.1.206|South Africa|2020-08-01	0.0004040513	Africa
Africa|hCoV-19/South Africa/KRISP-K002660/2020|EPI ISL 535528|B.1.1.316|South Africa|2020-08-03	Africa|hCoV-19/South Africa/KRISP-K002682/2020|EPI ISL 535546|B.1.1.206|South Africa|2020-08-01	0.0002767098	Africa
Africa|hCoV-19/South Africa/KRISP-K002661/2020|EPI ISL 535529|C.9|South Africa|2020-08-03	Africa|hCoV-19/South Africa/KRISP-K002682/2020|EPI ISL 535546|B.1.1.206|South Africa|2020-08-01	0.0004705410	Africa
Africa|hCoV-19/South Africa/KRISP-K002664/2020|EPI ISL 535530|B.1.5|South Africa|2020-08-02	Africa|hCoV-19/South Africa/KRISP-K002682/2020|EPI ISL 535546|B.1.1.206|South Africa|2020-08-01	0.0004059469	Africa
Africa|hCoV-19/South Africa/KRISP-K002665/2020|EPI ISL 535531|C.1|South Africa|2020-08-03	Africa|hCoV-19/South Africa/KRISP-K002682/2020|EPI ISL 535546|B.1.1.206|South Africa|2020-08-01	0.0003696799	Africa
Africa|hCoV-19/South Africa/KRISP-K002666/2020|EPI ISL 535532|B.1.1.206|South Africa|2020-08-01	Africa|hCoV-19/South Africa/KRISP-K002682/2020|EPI ISL 535546|B.1.1.206|South Africa|2020-08-01	0.0000671948	Africa
Africa|hCoV-19/South Africa/KRISP-K002667/2020|EPI ISL 535533|B.1.1|South Africa|2020-08-04	Africa|hCoV-19/South Africa/KRISP-K002682/2020|EPI ISL 535546|B.1.1.206|South Africa|2020-08-01	0.0001681046	Africa
Africa|hCoV-19/South Africa/KRISP-K002669/2020|EPI ISL 535535|B.1.1.206|South Africa|2020-08-03	Africa|hCoV-19/South Africa/KRISP-K002682/2020|EPI ISL 535546|B.1.1.206|South Africa|2020-08-01	0.0001406849	Africa
Africa|hCoV-19/South Africa/KRISP-K002670/2020|EPI ISL 535536|B.1.1.206|South Africa|2020-08-02	Africa|hCoV-19/South Africa/KRISP-K002682/2020|EPI ISL 535546|B.1.1.206|South Africa|2020-08-01	0.0004033208	Africa
Africa|hCoV-19/South Africa/KRISP-K002671/2020|EPI ISL 535537|B.1|South Africa|2020-08-02	Africa|hCoV-19/South Africa/KRISP-K002682/2020|EPI ISL 535546|B.1.1.206|South Africa|2020-08-01	0.0004369617	Africa
Africa|hCoV-19/South Africa/KRISP-K002672/2020|EPI ISL 535538|B.1.1.206|South Africa|2020-08-03	Africa|hCoV-19/South Africa/KRISP-K002682/2020|EPI ISL 535546|B.1.1.206|South Africa|2020-08-01	0.0001765657	Africa
Africa|hCoV-19/South Africa/KRISP-K002673/2020|EPI ISL 535539|B.1.1.254|South Africa|2020-08-01	Africa|hCoV-19/South Africa/KRISP-K002682/2020|EPI ISL 535546|B.1.1.206|South Africa|2020-08-01	0.0002688299	Africa
Africa|hCoV-19/South Africa/KRISP-K002675/2020|EPI ISL 535540|C.9|South Africa|2020-08-03	Africa|hCoV-19/South Africa/KRISP-K002682/2020|EPI ISL 535546|B.1.1.206|South Africa|2020-08-01	0.0004714123	Africa
Africa|hCoV-19/South Africa/KRISP-K002676/2020|EPI ISL 535541|C.1|South Africa|2020-08-02	Africa|hCoV-19/South Africa/KRISP-K002682/2020|EPI ISL 535546|B.1.1.206|South Africa|2020-08-01	0.0004368927	Africa
Africa|hCoV-19/South Africa/KRISP-K002678/2020|EPI ISL 535542|B.1.1.254|South Africa|2020-08-03	Africa|hCoV-19/South Africa/KRISP-K002682/2020|EPI ISL 535546|B.1.1.206|South Africa|2020-08-01	0.0003024409	Africa
Africa|hCoV-19/South Africa/KRISP-K002679/2020|EPI ISL 535543|B.1.1.273|South Africa|2020-08-02	Africa|hCoV-19/South Africa/KRISP-K002682/2020|EPI ISL 535546|B.1.1.206|South Africa|2020-08-01	0.0004369221	Africa
Africa|hCoV-19/South Africa/KRISP-K002680/2020|EPI ISL 535544|B.1.1|South Africa|2020-08-03	Africa|hCoV-19/South Africa/KRISP-K002682/2020|EPI ISL 535546|B.1.1.206|South Africa|2020-08-01	0.0005378639	Africa
Africa|hCoV-19/South Africa/KRISP-K002681/2020|EPI ISL 535545|B.1.1.254|South Africa|2020-08-01	Africa|hCoV-19/South Africa/KRISP-K002682/2020|EPI ISL 535546|B.1.1.206|South Africa|2020-08-01	0.0003696958	Africa
Africa|hCoV-19/Algeria/G0638 2264/2020|EPI ISL 418241|B.1|Algeria|2020-03-02	Africa|hCoV-19/South Africa/KRISP-K002685/2020|EPI ISL 535548|B.1.1|South Africa|2020-08-02	0.0004760696	Africa
Africa|hCoV-19/Algeria/G0640 2265/2020|EPI ISL 418242|B.1|Algeria|2020-03-08	Africa|hCoV-19/South Africa/KRISP-K002685/2020|EPI ISL 535548|B.1.1|South Africa|2020-08-02	0.0003733084	Africa
Africa|hCoV-19/Algeria/G0860 2262/2020|EPI ISL 420037|B.1|Algeria|2020-03-02	Africa|hCoV-19/South Africa/KRISP-K002685/2020|EPI ISL 535548|B.1.1|South Africa|2020-08-02	0.0003733083	Africa
Africa|hCoV-19/Benin/1022/2020|EPI ISL 476826|B.1|Benin|2020-03-25	Africa|hCoV-19/South Africa/KRISP-K002685/2020|EPI ISL 535548|B.1.1|South Africa|2020-08-02	0.0003393954	Africa
Africa|hCoV-19/Benin/1092/2020|EPI ISL 476827|B.1|Benin|2020-03-27	Africa|hCoV-19/South Africa/KRISP-K002685/2020|EPI ISL 535548|B.1.1|South Africa|2020-08-02	0.0004074279	Africa
Africa|hCoV-19/Benin/1408/2020|EPI ISL 476825|B.1.356|Benin|2020-04-04	Africa|hCoV-19/South Africa/KRISP-K002685/2020|EPI ISL 535548|B.1.1|South Africa|2020-08-02	0.0003733337	Africa
Africa|hCoV-19/Benin/1409/2020|EPI ISL 476828|B.1|Benin|2020-04-06	Africa|hCoV-19/South Africa/KRISP-K002685/2020|EPI ISL 535548|B.1.1|South Africa|2020-08-02	0.0003760298	Africa
Africa|hCoV-19/Benin/1950/2020|EPI ISL 476830|A|Benin|2020-04-15	Africa|hCoV-19/South Africa/KRISP-K002685/2020|EPI ISL 535548|B.1.1|South Africa|2020-08-02	0.0005771663	Africa
Africa|hCoV-19/Benin/197/2020|EPI ISL 476822|B.1.178|Benin|2020-03-15	Africa|hCoV-19/South Africa/KRISP-K002685/2020|EPI ISL 535548|B.1.1|South Africa|2020-08-02	0.0003394334	Africa
Africa|hCoV-19/Benin/2012/2020|EPI ISL 476831|A|Benin|2020-04-15	Africa|hCoV-19/South Africa/KRISP-K002685/2020|EPI ISL 535548|B.1.1|South Africa|2020-08-02	0.0006110407	Africa
Africa|hCoV-19/Benin/260/2020|EPI ISL 476823|B.1.292|Benin|2020-03-17	Africa|hCoV-19/South Africa/KRISP-K002685/2020|EPI ISL 535548|B.1.1|South Africa|2020-08-02	0.0004412394	Africa
Africa|hCoV-19/Benin/314/2020|EPI ISL 476834|B.1.5|Benin|2020-03-17	Africa|hCoV-19/South Africa/KRISP-K002685/2020|EPI ISL 535548|B.1.1|South Africa|2020-08-02	0.0004095984	Africa
Africa|hCoV-19/Benin/461/2020|EPI ISL 476833|A|Benin|2020-03-17	Africa|hCoV-19/South Africa/KRISP-K002685/2020|EPI ISL 535548|B.1.1|South Africa|2020-08-02	0.0005770568	Africa
Africa|hCoV-19/Benin/501/2020|EPI ISL 476824|B.1.356|Benin|2020-03-17	Africa|hCoV-19/South Africa/KRISP-K002685/2020|EPI ISL 535548|B.1.1|South Africa|2020-08-02	0.0003733084	Africa
Africa|hCoV-19/Benin/843/2020|EPI ISL 476829|A|Benin|2020-03-19	Africa|hCoV-19/South Africa/KRISP-K002685/2020|EPI ISL 535548|B.1.1|South Africa|2020-08-02	0.0005092161	Africa
Africa|hCoV-19/Botswana/BOT0455/2020|EPI ISL 560386|B.1|Botswana|2020-03-28	Africa|hCoV-19/South Africa/KRISP-K002685/2020|EPI ISL 535548|B.1.1|South Africa|2020-08-02	0.0003054217	Africa
Africa|hCoV-19/Botswana/BOT2254/2020|EPI ISL 560390|B.1.1|Botswana|2020-04-08	Africa|hCoV-19/South Africa/KRISP-K002685/2020|EPI ISL 535548|B.1.1|South Africa|2020-08-02	0.0001727178	Africa
Africa|hCoV-19/Botswana/BOT2283/2020|EPI ISL 560385|B.1|Botswana|2020-04-07	Africa|hCoV-19/South Africa/KRISP-K002685/2020|EPI ISL 535548|B.1.1|South Africa|2020-08-02	0.0004228455	Africa
Africa|hCoV-19/Botswana/BOT2624/2020|EPI ISL 560387|B.1.1|Botswana|2020-04-05	Africa|hCoV-19/South Africa/KRISP-K002685/2020|EPI ISL 535548|B.1.1|South Africa|2020-08-02	0.0001761428	Africa
Africa|hCoV-19/Botswana/BOT4161/2020|EPI ISL 560388|B.1.1.220|Botswana|2020-04-16	Africa|hCoV-19/South Africa/KRISP-K002685/2020|EPI ISL 535548|B.1.1|South Africa|2020-08-02	0.0002443297	Africa
Africa|hCoV-19/DRC/04186/2020|EPI ISL 471411|A|Democratic Republic of the Congo|2020-04-25	Africa|hCoV-19/South Africa/KRISP-K002685/2020|EPI ISL 535548|B.1.1|South Africa|2020-08-02	0.0005770566	Africa
Africa|hCoV-19/DRC/04188/2020|EPI ISL 471413|A|Democratic Republic of the Congo|2020-04-25	Africa|hCoV-19/South Africa/KRISP-K002685/2020|EPI ISL 535548|B.1.1|South Africa|2020-08-02	0.0006640915	Africa
Africa|hCoV-19/DRC/10041/2020|EPI ISL 527543|B.1.1.275|Democratic Republic of the Congo|2020-05-22	Africa|hCoV-19/South Africa/KRISP-K002685/2020|EPI ISL 535548|B.1.1|South Africa|2020-08-02	0.0002066255	Africa
Africa|hCoV-19/DRC/10057/2020|EPI ISL 527538|B.1.1.275|Democratic Republic of the Congo|2020-05-22	Africa|hCoV-19/South Africa/KRISP-K002685/2020|EPI ISL 535548|B.1.1|South Africa|2020-08-02	0.0003202150	Africa
Africa|hCoV-19/DRC/10061/2020|EPI ISL 527521|B.1.1.275|Democratic Republic of the Congo|2020-05-22	Africa|hCoV-19/South Africa/KRISP-K002685/2020|EPI ISL 535548|B.1.1|South Africa|2020-08-02	0.0001754322	Africa
Africa|hCoV-19/DRC/10070/2020|EPI ISL 527544|B.1.178|Democratic Republic of the Congo|2020-05-22	Africa|hCoV-19/South Africa/KRISP-K002685/2020|EPI ISL 535548|B.1.1|South Africa|2020-08-02	0.0004471329	Africa
Africa|hCoV-19/DRC/10120/2020|EPI ISL 513624|B.1.1.275|Democratic Republic of the Congo|2020-05-22	Africa|hCoV-19/South Africa/KRISP-K002685/2020|EPI ISL 535548|B.1.1|South Africa|2020-08-02	0.0002470219	Africa
Africa|hCoV-19/DRC/10127/2020|EPI ISL 513625|B.1.1.275|Democratic Republic of the Congo|2020-05-22	Africa|hCoV-19/South Africa/KRISP-K002685/2020|EPI ISL 535548|B.1.1|South Africa|2020-08-02	0.0002437877	Africa
Africa|hCoV-19/DRC/10242/2020|EPI ISL 513626|B.1.84|Democratic Republic of the Congo|2020-05-22	Africa|hCoV-19/South Africa/KRISP-K002685/2020|EPI ISL 535548|B.1.1|South Africa|2020-08-02	0.0003420769	Africa
Africa|hCoV-19/DRC/10251/2020|EPI ISL 513627|B.1.128|Democratic Republic of the Congo|2020-05-22	Africa|hCoV-19/South Africa/KRISP-K002685/2020|EPI ISL 535548|B.1.1|South Africa|2020-08-02	0.0004794554	Africa
Africa|hCoV-19/DRC/10324/2020|EPI ISL 527545|B.1.214|Democratic Republic of the Congo|2020-05-22	Africa|hCoV-19/South Africa/KRISP-K002685/2020|EPI ISL 535548|B.1.1|South Africa|2020-08-02	0.0004132412	Africa
Africa|hCoV-19/DRC/10346/2020|EPI ISL 527546|B.1.214|Democratic Republic of the Congo|2020-05-22	Africa|hCoV-19/South Africa/KRISP-K002685/2020|EPI ISL 535548|B.1.1|South Africa|2020-08-02	0.0004175826	Africa
Africa|hCoV-19/DRC/10364/2020|EPI ISL 527498|B.1|Democratic Republic of the Congo|2020-05-22	Africa|hCoV-19/South Africa/KRISP-K002685/2020|EPI ISL 535548|B.1.1|South Africa|2020-08-02	0.0003118080	Africa
Africa|hCoV-19/DRC/10371/2020|EPI ISL 527489|B.1.178|Democratic Republic of the Congo|2020-05-22	Africa|hCoV-19/South Africa/KRISP-K002685/2020|EPI ISL 535548|B.1.1|South Africa|2020-08-02	0.0004479074	Africa
Africa|hCoV-19/DRC/10373/2020|EPI ISL 527495|B.1.159|Democratic Republic of the Congo|2020-05-22	Africa|hCoV-19/South Africa/KRISP-K002685/2020|EPI ISL 535548|B.1.1|South Africa|2020-08-02	0.0004140051	Africa
Africa|hCoV-19/DRC/10374/2020|EPI ISL 527539|B.1.84|Democratic Republic of the Congo|2020-05-22	Africa|hCoV-19/South Africa/KRISP-K002685/2020|EPI ISL 535548|B.1.1|South Africa|2020-08-02	0.0006371482	Africa
Africa|hCoV-19/DRC/10375/2020|EPI ISL 527499|B.1.84|Democratic Republic of the Congo|2020-05-22	Africa|hCoV-19/South Africa/KRISP-K002685/2020|EPI ISL 535548|B.1.1|South Africa|2020-08-02	0.0005184113	Africa
Africa|hCoV-19/DRC/10399/2020|EPI ISL 527491|B.1.214|Democratic Republic of the Congo|2020-05-22	Africa|hCoV-19/South Africa/KRISP-K002685/2020|EPI ISL 535548|B.1.1|South Africa|2020-08-02	0.0003101082	Africa
Africa|hCoV-19/DRC/10502/2020|EPI ISL 527547|B.1.5|Democratic Republic of the Congo|2020-05-20	Africa|hCoV-19/South Africa/KRISP-K002685/2020|EPI ISL 535548|B.1.1|South Africa|2020-08-02	0.0002408475	Africa
Africa|hCoV-19/DRC/10506/2020|EPI ISL 527524|B.1.5|Democratic Republic of the Congo|2020-05-18	Africa|hCoV-19/South Africa/KRISP-K002685/2020|EPI ISL 535548|B.1.1|South Africa|2020-08-02	0.0002467468	Africa
Africa|hCoV-19/DRC/10507/2020|EPI ISL 527492|B.1.5|Democratic Republic of the Congo|2020-05-18	Africa|hCoV-19/South Africa/KRISP-K002685/2020|EPI ISL 535548|B.1.1|South Africa|2020-08-02	0.0002757941	Africa
Africa|hCoV-19/DRC/10508/2020|EPI ISL 527494|B.1.5|Democratic Republic of the Congo|2020-05-20	Africa|hCoV-19/South Africa/KRISP-K002685/2020|EPI ISL 535548|B.1.1|South Africa|2020-08-02	0.0003085943	Africa
Africa|hCoV-19/DRC/10532/2020|EPI ISL 527532|B.1.5|Democratic Republic of the Congo|2020-05-20	Africa|hCoV-19/South Africa/KRISP-K002685/2020|EPI ISL 535548|B.1.1|South Africa|2020-08-02	0.0002469730	Africa
Africa|hCoV-19/DRC/10533/2020|EPI ISL 527548|B.1.5|Democratic Republic of the Congo|2020-05-20	Africa|hCoV-19/South Africa/KRISP-K002685/2020|EPI ISL 535548|B.1.1|South Africa|2020-08-02	0.0002753452	Africa
Africa|hCoV-19/DRC/10621/2020|EPI ISL 527526|B.1.214|Democratic Republic of the Congo|2020-05-23	Africa|hCoV-19/South Africa/KRISP-K002685/2020|EPI ISL 535548|B.1.1|South Africa|2020-08-02	0.0003872960	Africa
Africa|hCoV-19/DRC/10640/2020|EPI ISL 527541|B.1|Democratic Republic of the Congo|2020-05-22	Africa|hCoV-19/South Africa/KRISP-K002685/2020|EPI ISL 535548|B.1.1|South Africa|2020-08-02	0.0005701472	Africa
Africa|hCoV-19/DRC/10644/2020|EPI ISL 527549|B.1|Democratic Republic of the Congo|2020-05-22	Africa|hCoV-19/South Africa/KRISP-K002685/2020|EPI ISL 535548|B.1.1|South Africa|2020-08-02	0.0005507415	Africa
Africa|hCoV-19/DRC/10728/2020|EPI ISL 513628|B.1.5|Democratic Republic of the Congo|2020-05-23	Africa|hCoV-19/South Africa/KRISP-K002685/2020|EPI ISL 535548|B.1.1|South Africa|2020-08-02	0.0002829597	Africa
Africa|hCoV-19/DRC/10731/2020|EPI ISL 513629|B.1.1.1|Democratic Republic of the Congo|2020-05-23	Africa|hCoV-19/South Africa/KRISP-K002685/2020|EPI ISL 535548|B.1.1|South Africa|2020-08-02	0.0003206611	Africa
Africa|hCoV-19/DRC/10733/2020|EPI ISL 513630|B.1|Democratic Republic of the Congo|2020-05-23	Africa|hCoV-19/South Africa/KRISP-K002685/2020|EPI ISL 535548|B.1.1|South Africa|2020-08-02	0.0004093648	Africa
Africa|hCoV-19/DRC/108/2020|EPI ISL 417948|B.1.128|Democratic Republic of the Congo|2020-03-19	Africa|hCoV-19/South Africa/KRISP-K002685/2020|EPI ISL 535548|B.1.1|South Africa|2020-08-02	0.0004077812	Africa
Africa|hCoV-19/DRC/10885/2020|EPI ISL 513631|B.1.84|Democratic Republic of the Congo|2020-05-23	Africa|hCoV-19/South Africa/KRISP-K002685/2020|EPI ISL 535548|B.1.1|South Africa|2020-08-02	0.0004123422	Africa
Africa|hCoV-19/DRC/10902/2020|EPI ISL 527490|B.1.178|Democratic Republic of the Congo|2020-05-23	Africa|hCoV-19/South Africa/KRISP-K002685/2020|EPI ISL 535548|B.1.1|South Africa|2020-08-02	0.0003787052	Africa
Africa|hCoV-19/DRC/10913/2020|EPI ISL 527507|B.1.84|Democratic Republic of the Congo|2020-05-24	Africa|hCoV-19/South Africa/KRISP-K002685/2020|EPI ISL 535548|B.1.1|South Africa|2020-08-02	0.0004520451	Africa
Africa|hCoV-19/DRC/11005/2020|EPI ISL 527550|B.1.159|Democratic Republic of the Congo|2020-05-24	Africa|hCoV-19/South Africa/KRISP-K002685/2020|EPI ISL 535548|B.1.1|South Africa|2020-08-02	0.0005164463	Africa
Africa|hCoV-19/DRC/11008/2020|EPI ISL 527503|B.1.159|Democratic Republic of the Congo|2020-05-24	Africa|hCoV-19/South Africa/KRISP-K002685/2020|EPI ISL 535548|B.1.1|South Africa|2020-08-02	0.0004516097	Africa
Africa|hCoV-19/DRC/11022/2020|EPI ISL 527551|B.1.214|Democratic Republic of the Congo|2020-05-24	Africa|hCoV-19/South Africa/KRISP-K002685/2020|EPI ISL 535548|B.1.1|South Africa|2020-08-02	0.0004821838	Africa
Africa|hCoV-19/DRC/11024/2020|EPI ISL 527552|B.1.149|Democratic Republic of the Congo|2020-05-24	Africa|hCoV-19/South Africa/KRISP-K002685/2020|EPI ISL 535548|B.1.1|South Africa|2020-08-02	0.0005213837	Africa
Africa|hCoV-19/DRC/11026/2020|EPI ISL 527553|B.1.149|Democratic Republic of the Congo|2020-05-24	Africa|hCoV-19/South Africa/KRISP-K002685/2020|EPI ISL 535548|B.1.1|South Africa|2020-08-02	0.0003786789	Africa
Africa|hCoV-19/DRC/11031/2020|EPI ISL 527554|B.1.214|Democratic Republic of the Congo|2020-05-24	Africa|hCoV-19/South Africa/KRISP-K002685/2020|EPI ISL 535548|B.1.1|South Africa|2020-08-02	0.0004134219	Africa
Africa|hCoV-19/DRC/11041/2020|EPI ISL 527555|B.1|Democratic Republic of the Congo|2020-05-24	Africa|hCoV-19/South Africa/KRISP-K002685/2020|EPI ISL 535548|B.1.1|South Africa|2020-08-02	0.0003788448	Africa
Africa|hCoV-19/DRC/11057/2020|EPI ISL 527528|B.1.5|Democratic Republic of the Congo|2020-05-24	Africa|hCoV-19/South Africa/KRISP-K002685/2020|EPI ISL 535548|B.1.1|South Africa|2020-08-02	0.0003171476	Africa
Africa|hCoV-19/DRC/11078/2020|EPI ISL 527514|B.1|Democratic Republic of the Congo|2020-05-24	Africa|hCoV-19/South Africa/KRISP-K002685/2020|EPI ISL 535548|B.1.1|South Africa|2020-08-02	0.0004185442	Africa
Africa|hCoV-19/DRC/11079/2020|EPI ISL 527500|B.1.214|Democratic Republic of the Congo|2020-05-24	Africa|hCoV-19/South Africa/KRISP-K002685/2020|EPI ISL 535548|B.1.1|South Africa|2020-08-02	0.0003462656	Africa
Africa|hCoV-19/DRC/11093/2020|EPI ISL 527527|B.1.5|Democratic Republic of the Congo|2020-05-24	Africa|hCoV-19/South Africa/KRISP-K002685/2020|EPI ISL 535548|B.1.1|South Africa|2020-08-02	0.0003887490	Africa
Africa|hCoV-19/DRC/11096/2020|EPI ISL 527522|B.1|Democratic Republic of the Congo|2020-05-24	Africa|hCoV-19/South Africa/KRISP-K002685/2020|EPI ISL 535548|B.1.1|South Africa|2020-08-02	0.0003510896	Africa
Africa|hCoV-19/DRC/11114/2020|EPI ISL 527534|B.1.214|Democratic Republic of the Congo|2020-05-25	Africa|hCoV-19/South Africa/KRISP-K002685/2020|EPI ISL 535548|B.1.1|South Africa|2020-08-02	0.0004590790	Africa
Africa|hCoV-19/DRC/11123/2020|EPI ISL 527496|B.1.84|Democratic Republic of the Congo|2020-05-24	Africa|hCoV-19/South Africa/KRISP-K002685/2020|EPI ISL 535548|B.1.1|South Africa|2020-08-02	0.0003795202	Africa
Africa|hCoV-19/DRC/11134/2020|EPI ISL 527518|B.1.5|Democratic Republic of the Congo|2020-05-24	Africa|hCoV-19/South Africa/KRISP-K002685/2020|EPI ISL 535548|B.1.1|South Africa|2020-08-02	0.0002800313	Africa
Africa|hCoV-19/DRC/11143/2020|EPI ISL 527556|B.1|Democratic Republic of the Congo|2020-05-24	Africa|hCoV-19/South Africa/KRISP-K002685/2020|EPI ISL 535548|B.1.1|South Africa|2020-08-02	0.0005165100	Africa
Africa|hCoV-19/DRC/11145/2020|EPI ISL 527501|B.1.214|Democratic Republic of the Congo|2020-05-24	Africa|hCoV-19/South Africa/KRISP-K002685/2020|EPI ISL 535548|B.1.1|South Africa|2020-08-02	0.0004851581	Africa
Africa|hCoV-19/DRC/11148/2020|EPI ISL 527525|B.1.178|Democratic Republic of the Congo|2020-05-24	Africa|hCoV-19/South Africa/KRISP-K002685/2020|EPI ISL 535548|B.1.1|South Africa|2020-08-02	0.0005302343	Africa
Africa|hCoV-19/DRC/11157/2020|EPI ISL 527530|B.1|Democratic Republic of the Congo|2020-05-25	Africa|hCoV-19/South Africa/KRISP-K002685/2020|EPI ISL 535548|B.1.1|South Africa|2020-08-02	0.0004918829	Africa
Africa|hCoV-19/DRC/11187/2020|EPI ISL 527523|B.1.1.275|Democratic Republic of the Congo|2020-05-23	Africa|hCoV-19/South Africa/KRISP-K002685/2020|EPI ISL 535548|B.1.1|South Africa|2020-08-02	0.0002812420	Africa
Africa|hCoV-19/DRC/11191/2020|EPI ISL 527506|B.1.1.275|Democratic Republic of the Congo|2020-05-23	Africa|hCoV-19/South Africa/KRISP-K002685/2020|EPI ISL 535548|B.1.1|South Africa|2020-08-02	0.0002081066	Africa
Africa|hCoV-19/DRC/11252/2020|EPI ISL 527557|B.1.1.275|Democratic Republic of the Congo|2020-05-21	Africa|hCoV-19/South Africa/KRISP-K002685/2020|EPI ISL 535548|B.1.1|South Africa|2020-08-02	0.0003441045	Africa
Africa|hCoV-19/DRC/11260/2020|EPI ISL 527558|B.1.1.275|Democratic Republic of the Congo|2020-05-23	Africa|hCoV-19/South Africa/KRISP-K002685/2020|EPI ISL 535548|B.1.1|South Africa|2020-08-02	0.0002065310	Africa
Africa|hCoV-19/DRC/1131/2020|EPI ISL 429255|B.1.5|Democratic Republic of the Congo|2020-04-05	Africa|hCoV-19/South Africa/KRISP-K002685/2020|EPI ISL 535548|B.1.1|South Africa|2020-08-02	0.0003080978	Africa
Africa|hCoV-19/DRC/11310/2020|EPI ISL 527529|B.1.149|Democratic Republic of the Congo|2020-05-25	Africa|hCoV-19/South Africa/KRISP-K002685/2020|EPI ISL 535548|B.1.1|South Africa|2020-08-02	0.0003880921	Africa
Africa|hCoV-19/DRC/11318/2020|EPI ISL 527559|B.1.149|Democratic Republic of the Congo|2020-05-25	Africa|hCoV-19/South Africa/KRISP-K002685/2020|EPI ISL 535548|B.1.1|South Africa|2020-08-02	0.0004108601	Africa
Africa|hCoV-19/DRC/11326/2020|EPI ISL 527508|B.1|Democratic Republic of the Congo|2020-05-25	Africa|hCoV-19/South Africa/KRISP-K002685/2020|EPI ISL 535548|B.1.1|South Africa|2020-08-02	0.0003825102	Africa
Africa|hCoV-19/DRC/11334/2020|EPI ISL 527504|B.1.178|Democratic Republic of the Congo|2020-05-25	Africa|hCoV-19/South Africa/KRISP-K002685/2020|EPI ISL 535548|B.1.1|South Africa|2020-08-02	0.0003819604	Africa
Africa|hCoV-19/DRC/11337/2020|EPI ISL 527510|B.1.84|Democratic Republic of the Congo|2020-05-25	Africa|hCoV-19/South Africa/KRISP-K002685/2020|EPI ISL 535548|B.1.1|South Africa|2020-08-02	0.0004527170	Africa
Africa|hCoV-19/DRC/11341/2020|EPI ISL 527509|B.1.1.275|Democratic Republic of the Congo|2020-05-25	Africa|hCoV-19/South Africa/KRISP-K002685/2020|EPI ISL 535548|B.1.1|South Africa|2020-08-02	0.0002783005	Africa
Africa|hCoV-19/DRC/11348/2020|EPI ISL 527560|B.1.149|Democratic Republic of the Congo|2020-05-25	Africa|hCoV-19/South Africa/KRISP-K002685/2020|EPI ISL 535548|B.1.1|South Africa|2020-08-02	0.0004112263	Africa
Africa|hCoV-19/DRC/11369/2020|EPI ISL 527537|B.1.214|Democratic Republic of the Congo|2020-05-25	Africa|hCoV-19/South Africa/KRISP-K002685/2020|EPI ISL 535548|B.1.1|South Africa|2020-08-02	0.0004252466	Africa
Africa|hCoV-19/DRC/11376/2020|EPI ISL 527513|B.1.214|Democratic Republic of the Congo|2020-05-25	Africa|hCoV-19/South Africa/KRISP-K002685/2020|EPI ISL 535548|B.1.1|South Africa|2020-08-02	0.0004531269	Africa
Africa|hCoV-19/DRC/11411/2020|EPI ISL 527561|B.1.5|Democratic Republic of the Congo|2020-05-25	Africa|hCoV-19/South Africa/KRISP-K002685/2020|EPI ISL 535548|B.1.1|South Africa|2020-08-02	0.0003441246	Africa
Africa|hCoV-19/DRC/11450/2020|EPI ISL 527516|B.1.5|Democratic Republic of the Congo|2020-05-25	Africa|hCoV-19/South Africa/KRISP-K002685/2020|EPI ISL 535548|B.1.1|South Africa|2020-08-02	0.0002828718	Africa
Africa|hCoV-19/DRC/11458/2020|EPI ISL 527497|B.1.5|Democratic Republic of the Congo|2020-05-25	Africa|hCoV-19/South Africa/KRISP-K002685/2020|EPI ISL 535548|B.1.1|South Africa|2020-08-02	0.0004171363	Africa
Africa|hCoV-19/DRC/11460/2020|EPI ISL 527562|B.1.214|Democratic Republic of the Congo|2020-05-25	Africa|hCoV-19/South Africa/KRISP-K002685/2020|EPI ISL 535548|B.1.1|South Africa|2020-08-02	0.0005568485	Africa
Africa|hCoV-19/DRC/11472/2020|EPI ISL 527502|B.1.214|Democratic Republic of the Congo|2020-05-25	Africa|hCoV-19/South Africa/KRISP-K002685/2020|EPI ISL 535548|B.1.1|South Africa|2020-08-02	0.0004846318	Africa
Africa|hCoV-19/DRC/11477/2020|EPI ISL 527563|B.1.84|Democratic Republic of the Congo|2020-05-25	Africa|hCoV-19/South Africa/KRISP-K002685/2020|EPI ISL 535548|B.1.1|South Africa|2020-08-02	0.0003094046	Africa
Africa|hCoV-19/DRC/11486/2020|EPI ISL 527564|B.1.214|Democratic Republic of the Congo|2020-05-25	Africa|hCoV-19/South Africa/KRISP-K002685/2020|EPI ISL 535548|B.1.1|South Africa|2020-08-02	0.0004820584	Africa
Africa|hCoV-19/DRC/11487/2020|EPI ISL 527505|B.1|Democratic Republic of the Congo|2020-05-25	Africa|hCoV-19/South Africa/KRISP-K002685/2020|EPI ISL 535548|B.1.1|South Africa|2020-08-02	0.0004175143	Africa
Africa|hCoV-19/DRC/11507/2020|EPI ISL 527512|B.1|Democratic Republic of the Congo|2020-05-25	Africa|hCoV-19/South Africa/KRISP-K002685/2020|EPI ISL 535548|B.1.1|South Africa|2020-08-02	0.0004869169	Africa
Africa|hCoV-19/DRC/1151/2020|EPI ISL 447596|B.38|Democratic Republic of the Congo|2020-04-05	Africa|hCoV-19/South Africa/KRISP-K002685/2020|EPI ISL 535548|B.1.1|South Africa|2020-08-02	0.0006519772	Africa
Africa|hCoV-19/DRC/11511/2020|EPI ISL 527511|B.1.214|Democratic Republic of the Congo|2020-05-25	Africa|hCoV-19/South Africa/KRISP-K002685/2020|EPI ISL 535548|B.1.1|South Africa|2020-08-02	0.0004876415	Africa
Africa|hCoV-19/DRC/11572/2020|EPI ISL 527565|B.1.214|Democratic Republic of the Congo|2020-05-25	Africa|hCoV-19/South Africa/KRISP-K002685/2020|EPI ISL 535548|B.1.1|South Africa|2020-08-02	0.0003782807	Africa
Africa|hCoV-19/DRC/11576/2020|EPI ISL 527517|B.1|Democratic Republic of the Congo|2020-05-25	Africa|hCoV-19/South Africa/KRISP-K002685/2020|EPI ISL 535548|B.1.1|South Africa|2020-08-02	0.0003853231	Africa
Africa|hCoV-19/DRC/11583/2020|EPI ISL 527542|B.1|Democratic Republic of the Congo|2020-05-25	Africa|hCoV-19/South Africa/KRISP-K002685/2020|EPI ISL 535548|B.1.1|South Africa|2020-08-02	0.0004641856	Africa
Africa|hCoV-19/DRC/11616/2020|EPI ISL 527519|B.1|Democratic Republic of the Congo|2020-05-25	Africa|hCoV-19/South Africa/KRISP-K002685/2020|EPI ISL 535548|B.1.1|South Africa|2020-08-02	0.0003496659	Africa
Africa|hCoV-19/DRC/11623/2020|EPI ISL 527566|B.1.5|Democratic Republic of the Congo|2020-05-25	Africa|hCoV-19/South Africa/KRISP-K002685/2020|EPI ISL 535548|B.1.1|South Africa|2020-08-02	0.0003788428	Africa
Africa|hCoV-19/DRC/11624/2020|EPI ISL 527567|B.1.149|Democratic Republic of the Congo|2020-05-25	Africa|hCoV-19/South Africa/KRISP-K002685/2020|EPI ISL 535548|B.1.1|South Africa|2020-08-02	0.0003786584	Africa
Africa|hCoV-19/DRC/11631/2020|EPI ISL 527568|B.1.149|Democratic Republic of the Congo|2020-05-25	Africa|hCoV-19/South Africa/KRISP-K002685/2020|EPI ISL 535548|B.1.1|South Africa|2020-08-02	0.0003790498	Africa
Africa|hCoV-19/DRC/11632/2020|EPI ISL 527493|B.1|Democratic Republic of the Congo|2020-05-25	Africa|hCoV-19/South Africa/KRISP-K002685/2020|EPI ISL 535548|B.1.1|South Africa|2020-08-02	0.0004138682	Africa
Africa|hCoV-19/DRC/11635/2020|EPI ISL 527540|B.1.214|Democratic Republic of the Congo|2020-05-25	Africa|hCoV-19/South Africa/KRISP-K002685/2020|EPI ISL 535548|B.1.1|South Africa|2020-08-02	0.0004263406	Africa
Africa|hCoV-19/DRC/11640/2020|EPI ISL 527535|B.1.178|Democratic Republic of the Congo|2020-05-25	Africa|hCoV-19/South Africa/KRISP-K002685/2020|EPI ISL 535548|B.1.1|South Africa|2020-08-02	0.0004931525	Africa
Africa|hCoV-19/DRC/11643/2020|EPI ISL 527520|B.1.5|Democratic Republic of the Congo|2020-05-25	Africa|hCoV-19/South Africa/KRISP-K002685/2020|EPI ISL 535548|B.1.1|South Africa|2020-08-02	0.0003855626	Africa
Africa|hCoV-19/DRC/11648/2020|EPI ISL 527569|B.1.6|Democratic Republic of the Congo|2020-05-25	Africa|hCoV-19/South Africa/KRISP-K002685/2020|EPI ISL 535548|B.1.1|South Africa|2020-08-02	0.0004458053	Africa
Africa|hCoV-19/DRC/11652/2020|EPI ISL 527570|B.1.149|Democratic Republic of the Congo|2020-05-25	Africa|hCoV-19/South Africa/KRISP-K002685/2020|EPI ISL 535548|B.1.1|South Africa|2020-08-02	0.0003785528	Africa
Africa|hCoV-19/DRC/11653/2020|EPI ISL 527533|B.1.84|Democratic Republic of the Congo|2020-05-25	Africa|hCoV-19/South Africa/KRISP-K002685/2020|EPI ISL 535548|B.1.1|South Africa|2020-08-02	0.0003527166	Africa
Africa|hCoV-19/DRC/11676/2020|EPI ISL 527531|B.1|Democratic Republic of the Congo|2020-05-26	Africa|hCoV-19/South Africa/KRISP-K002685/2020|EPI ISL 535548|B.1.1|South Africa|2020-08-02	0.0005669614	Africa
Africa|hCoV-19/DRC/11677/2020|EPI ISL 527515|B.1.214|Democratic Republic of the Congo|2020-05-26	Africa|hCoV-19/South Africa/KRISP-K002685/2020|EPI ISL 535548|B.1.1|South Africa|2020-08-02	0.0003848299	Africa
Africa|hCoV-19/DRC/11732/2020|EPI ISL 527536|B.1.214|Democratic Republic of the Congo|2020-05-26	Africa|hCoV-19/South Africa/KRISP-K002685/2020|EPI ISL 535548|B.1.1|South Africa|2020-08-02	0.0002820520	Africa
Africa|hCoV-19/DRC/11733/2020|EPI ISL 527571|B.1.149|Democratic Republic of the Congo|2020-05-26	Africa|hCoV-19/South Africa/KRISP-K002685/2020|EPI ISL 535548|B.1.1|South Africa|2020-08-02	0.0004108365	Africa
Africa|hCoV-19/DRC/11806/2020|EPI ISL 527572|B.1.214|Democratic Republic of the Congo|2020-05-26	Africa|hCoV-19/South Africa/KRISP-K002685/2020|EPI ISL 535548|B.1.1|South Africa|2020-08-02	0.0004818261	Africa
Africa|hCoV-19/DRC/1234/2020|EPI ISL 429258|B.1.5|Democratic Republic of the Congo|2020-04-06	Africa|hCoV-19/South Africa/KRISP-K002685/2020|EPI ISL 535548|B.1.1|South Africa|2020-08-02	0.0002885857	Africa
Africa|hCoV-19/DRC/1249/2020|EPI ISL 429259|B.1.5|Democratic Republic of the Congo|2020-04-06	Africa|hCoV-19/South Africa/KRISP-K002685/2020|EPI ISL 535548|B.1.1|South Africa|2020-08-02	0.0003094534	Africa
Africa|hCoV-19/DRC/1319/2020|EPI ISL 431011|B.1.128|Democratic Republic of the Congo|2020-04-07	Africa|hCoV-19/South Africa/KRISP-K002685/2020|EPI ISL 535548|B.1.1|South Africa|2020-08-02	0.0004121725	Africa
Africa|hCoV-19/DRC/1324/2020|EPI ISL 435033|B.1.128|Democratic Republic of the Congo|2020-04-07	Africa|hCoV-19/South Africa/KRISP-K002685/2020|EPI ISL 535548|B.1.1|South Africa|2020-08-02	0.0004093610	Africa
Africa|hCoV-19/DRC/1326/2020|EPI ISL 435116|B.1|Democratic Republic of the Congo|2020-04-07	Africa|hCoV-19/South Africa/KRISP-K002685/2020|EPI ISL 535548|B.1.1|South Africa|2020-08-02	0.0003845287	Africa
Africa|hCoV-19/DRC/1375/2020|EPI ISL 435117|B.1.1.1|Democratic Republic of the Congo|2020-04-07	Africa|hCoV-19/South Africa/KRISP-K002685/2020|EPI ISL 535548|B.1.1|South Africa|2020-08-02	0.0003484161	Africa
Africa|hCoV-19/DRC/1376/2020|EPI ISL 431012|B.1.1.1|Democratic Republic of the Congo|2020-04-07	Africa|hCoV-19/South Africa/KRISP-K002685/2020|EPI ISL 535548|B.1.1|South Africa|2020-08-02	0.0003108641	Africa
Africa|hCoV-19/DRC/1377/2020|EPI ISL 434678|B.1.1.1|Democratic Republic of the Congo|2020-04-07	Africa|hCoV-19/South Africa/KRISP-K002685/2020|EPI ISL 535548|B.1.1|South Africa|2020-08-02	0.0002739876	Africa
Africa|hCoV-19/DRC/1378/2020|EPI ISL 435118|B.1.1.1|Democratic Republic of the Congo|2020-04-07	Africa|hCoV-19/South Africa/KRISP-K002685/2020|EPI ISL 535548|B.1.1|South Africa|2020-08-02	0.0003099160	Africa
Africa|hCoV-19/DRC/1382/2020|EPI ISL 435113|B.1.1.1|Democratic Republic of the Congo|2020-04-07	Africa|hCoV-19/South Africa/KRISP-K002685/2020|EPI ISL 535548|B.1.1|South Africa|2020-08-02	0.0003159043	Africa
Africa|hCoV-19/DRC/1397/2020|EPI ISL 434679|B.1.1.1|Democratic Republic of the Congo|2020-04-07	Africa|hCoV-19/South Africa/KRISP-K002685/2020|EPI ISL 535548|B.1.1|South Africa|2020-08-02	0.0003102107	Africa
Africa|hCoV-19/DRC/1398/2020|EPI ISL 435114|B.1.1.1|Democratic Republic of the Congo|2020-04-07	Africa|hCoV-19/South Africa/KRISP-K002685/2020|EPI ISL 535548|B.1.1|South Africa|2020-08-02	0.0002722907	Africa
Africa|hCoV-19/DRC/1422/2020|EPI ISL 434680|B.1.149|Democratic Republic of the Congo|2020-04-08	Africa|hCoV-19/South Africa/KRISP-K002685/2020|EPI ISL 535548|B.1.1|South Africa|2020-08-02	0.0004177369	Africa
Africa|hCoV-19/DRC/1423/2020|EPI ISL 434710|B.1.149|Democratic Republic of the Congo|2020-04-08	Africa|hCoV-19/South Africa/KRISP-K002685/2020|EPI ISL 535548|B.1.1|South Africa|2020-08-02	0.0003743917	Africa
Africa|hCoV-19/DRC/1486/2020|EPI ISL 434711|B.1|Democratic Republic of the Congo|2020-04-08	Africa|hCoV-19/South Africa/KRISP-K002685/2020|EPI ISL 535548|B.1.1|South Africa|2020-08-02	0.0003525463	Africa
Africa|hCoV-19/DRC/1516/2020|EPI ISL 435032|B.1.5|Democratic Republic of the Congo|2020-04-09	Africa|hCoV-19/South Africa/KRISP-K002685/2020|EPI ISL 535548|B.1.1|South Africa|2020-08-02	0.0003054216	Africa
Africa|hCoV-19/DRC/1565/2020|EPI ISL 434681|B.1|Democratic Republic of the Congo|2020-04-09	Africa|hCoV-19/South Africa/KRISP-K002685/2020|EPI ISL 535548|B.1.1|South Africa|2020-08-02	0.0003463482	Africa
Africa|hCoV-19/DRC/158/2020|EPI ISL 417950|B.40|Democratic Republic of the Congo|2020-03-20	Africa|hCoV-19/South Africa/KRISP-K002685/2020|EPI ISL 535548|B.1.1|South Africa|2020-08-02	0.0006450263	Africa
Africa|hCoV-19/DRC/1715/2020|EPI ISL 435156|B.1.84|Democratic Republic of the Congo|2020-04-10	Africa|hCoV-19/South Africa/KRISP-K002685/2020|EPI ISL 535548|B.1.1|South Africa|2020-08-02	0.0003773170	Africa
Africa|hCoV-19/DRC/1767/2020|EPI ISL 435157|B.1.5|Democratic Republic of the Congo|2020-04-10	Africa|hCoV-19/South Africa/KRISP-K002685/2020|EPI ISL 535548|B.1.1|South Africa|2020-08-02	0.0002831697	Africa
Africa|hCoV-19/DRC/1779/2020|EPI ISL 435158|C.14|Democratic Republic of the Congo|2020-04-10	Africa|hCoV-19/South Africa/KRISP-K002685/2020|EPI ISL 535548|B.1.1|South Africa|2020-08-02	0.0003867358	Africa
Africa|hCoV-19/DRC/191/2020|EPI ISL 417955|B.1.128|Democratic Republic of the Congo|2020-03-21	Africa|hCoV-19/South Africa/KRISP-K002685/2020|EPI ISL 535548|B.1.1|South Africa|2020-08-02	0.0004078780	Africa
Africa|hCoV-19/DRC/1952/2020|EPI ISL 435159|B.1.5|Democratic Republic of the Congo|2020-04-11	Africa|hCoV-19/South Africa/KRISP-K002685/2020|EPI ISL 535548|B.1.1|South Africa|2020-08-02	0.0003148875	Africa
Africa|hCoV-19/DRC/1982/2020|EPI ISL 435160|B.1|Democratic Republic of the Congo|2020-04-12	Africa|hCoV-19/South Africa/KRISP-K002685/2020|EPI ISL 535548|B.1.1|South Africa|2020-08-02	0.0003485168	Africa
Africa|hCoV-19/DRC/2047/2020|EPI ISL 435161|B.1.1.1|Democratic Republic of the Congo|2020-04-12	Africa|hCoV-19/South Africa/KRISP-K002685/2020|EPI ISL 535548|B.1.1|South Africa|2020-08-02	0.0002768217	Africa
Africa|hCoV-19/DRC/2063/2020|EPI ISL 435162|B.1|Democratic Republic of the Congo|2020-04-12	Africa|hCoV-19/South Africa/KRISP-K002685/2020|EPI ISL 535548|B.1.1|South Africa|2020-08-02	0.0003138632	Africa
Africa|hCoV-19/DRC/2120/2020|EPI ISL 435163|B.1.149|Democratic Republic of the Congo|2020-04-12	Africa|hCoV-19/South Africa/KRISP-K002685/2020|EPI ISL 535548|B.1.1|South Africa|2020-08-02	0.0003770866	Africa
Africa|hCoV-19/DRC/2121/2020|EPI ISL 435164|B.1.149|Democratic Republic of the Congo|2020-04-12	Africa|hCoV-19/South Africa/KRISP-K002685/2020|EPI ISL 535548|B.1.1|South Africa|2020-08-02	0.0003828337	Africa
Africa|hCoV-19/DRC/2122/2020|EPI ISL 435165|B.1.149|Democratic Republic of the Congo|2020-04-13	Africa|hCoV-19/South Africa/KRISP-K002685/2020|EPI ISL 535548|B.1.1|South Africa|2020-08-02	0.0004605519	Africa
Africa|hCoV-19/DRC/2125/2020|EPI ISL 435166|B.1.149|Democratic Republic of the Congo|2020-04-13	Africa|hCoV-19/South Africa/KRISP-K002685/2020|EPI ISL 535548|B.1.1|South Africa|2020-08-02	0.0003492262	Africa
Africa|hCoV-19/DRC/2128/2020|EPI ISL 435167|B.1|Democratic Republic of the Congo|2020-04-13	Africa|hCoV-19/South Africa/KRISP-K002685/2020|EPI ISL 535548|B.1.1|South Africa|2020-08-02	0.0002849546	Africa
Africa|hCoV-19/DRC/2133/2020|EPI ISL 435168|B.1.128|Democratic Republic of the Congo|2020-04-13	Africa|hCoV-19/South Africa/KRISP-K002685/2020|EPI ISL 535548|B.1.1|South Africa|2020-08-02	0.0004239909	Africa
Africa|hCoV-19/DRC/214/2020|EPI ISL 420030|B.1.6|Democratic Republic of the Congo|2020-03-21	Africa|hCoV-19/South Africa/KRISP-K002685/2020|EPI ISL 535548|B.1.1|South Africa|2020-08-02	0.0003065312	Africa
Africa|hCoV-19/DRC/215/2020|EPI ISL 420031|B.1.1.1|Democratic Republic of the Congo|2020-03-21	Africa|hCoV-19/South Africa/KRISP-K002685/2020|EPI ISL 535548|B.1.1|South Africa|2020-08-02	0.0002769243	Africa
Africa|hCoV-19/DRC/2169/2020|EPI ISL 436194|B.1.5|Democratic Republic of the Congo|2020-04-13	Africa|hCoV-19/South Africa/KRISP-K002685/2020|EPI ISL 535548|B.1.1|South Africa|2020-08-02	0.0003532522	Africa
Africa|hCoV-19/DRC/2299/2020|EPI ISL 436412|B.1.5|Democratic Republic of the Congo|2020-04-14	Africa|hCoV-19/South Africa/KRISP-K002685/2020|EPI ISL 535548|B.1.1|South Africa|2020-08-02	0.0003766049	Africa
Africa|hCoV-19/DRC/236/2020|EPI ISL 420032|B.1.128|Democratic Republic of the Congo|2020-03-22	Africa|hCoV-19/South Africa/KRISP-K002685/2020|EPI ISL 535548|B.1.1|South Africa|2020-08-02	0.0004083819	Africa
Africa|hCoV-19/DRC/2363/2020|EPI ISL 437194|B.1.84|Democratic Republic of the Congo|2020-04-14	Africa|hCoV-19/South Africa/KRISP-K002685/2020|EPI ISL 535548|B.1.1|South Africa|2020-08-02	0.0003423310	Africa
Africa|hCoV-19/DRC/2384/2020|EPI ISL 437196|B.1.149|Democratic Republic of the Congo|2020-04-14	Africa|hCoV-19/South Africa/KRISP-K002685/2020|EPI ISL 535548|B.1.1|South Africa|2020-08-02	0.0003835945	Africa
Africa|hCoV-19/DRC/241/2020|EPI ISL 420033|B.1.1.75|Democratic Republic of the Congo|2020-03-22	Africa|hCoV-19/South Africa/KRISP-K002685/2020|EPI ISL 535548|B.1.1|South Africa|2020-08-02	0.0002381894	Africa
Africa|hCoV-19/DRC/243/2020|EPI ISL 420034|B.1|Democratic Republic of the Congo|2020-03-22	Africa|hCoV-19/South Africa/KRISP-K002685/2020|EPI ISL 535548|B.1.1|South Africa|2020-08-02	0.0003131926	Africa
Africa|hCoV-19/DRC/248/2020|EPI ISL 420035|B.1.5|Democratic Republic of the Congo|2020-03-22	Africa|hCoV-19/South Africa/KRISP-K002685/2020|EPI ISL 535548|B.1.1|South Africa|2020-08-02	0.0002722257	Africa
Africa|hCoV-19/DRC/2496/2020|EPI ISL 437337|B.1.149|Democratic Republic of the Congo|2020-04-15	Africa|hCoV-19/South Africa/KRISP-K002685/2020|EPI ISL 535548|B.1.1|South Africa|2020-08-02	0.0004072717	Africa
Africa|hCoV-19/DRC/2529/2020|EPI ISL 437338|B.1.178|Democratic Republic of the Congo|2020-04-15	Africa|hCoV-19/South Africa/KRISP-K002685/2020|EPI ISL 535548|B.1.1|South Africa|2020-08-02	0.0003733248	Africa
Africa|hCoV-19/DRC/253/2020|EPI ISL 420838|B.1.5|Democratic Republic of the Congo|2020-03-22	Africa|hCoV-19/South Africa/KRISP-K002685/2020|EPI ISL 535548|B.1.1|South Africa|2020-08-02	0.0002732298	Africa
Africa|hCoV-19/DRC/2536/2020|EPI ISL 437339|B.1|Democratic Republic of the Congo|2020-04-15	Africa|hCoV-19/South Africa/KRISP-K002685/2020|EPI ISL 535548|B.1.1|South Africa|2020-08-02	0.0003733249	Africa
Africa|hCoV-19/DRC/254/2020|EPI ISL 420839|B.1|Democratic Republic of the Congo|2020-03-22	Africa|hCoV-19/South Africa/KRISP-K002685/2020|EPI ISL 535548|B.1.1|South Africa|2020-08-02	0.0003442501	Africa
Africa|hCoV-19/DRC/2563/2020|EPI ISL 437340|B.1.9|Democratic Republic of the Congo|2020-04-15	Africa|hCoV-19/South Africa/KRISP-K002685/2020|EPI ISL 535548|B.1.1|South Africa|2020-08-02	0.0005770268	Africa
Africa|hCoV-19/DRC/2580/2020|EPI ISL 437341|B.1.5|Democratic Republic of the Congo|2020-04-15	Africa|hCoV-19/South Africa/KRISP-K002685/2020|EPI ISL 535548|B.1.1|South Africa|2020-08-02	0.0003071695	Africa
Africa|hCoV-19/DRC/2644/2020|EPI ISL 437342|B.1.84|Democratic Republic of the Congo|2020-04-15	Africa|hCoV-19/South Africa/KRISP-K002685/2020|EPI ISL 535548|B.1.1|South Africa|2020-08-02	0.0004133461	Africa
Africa|hCoV-19/DRC/2670/2020|EPI ISL 437343|B.1.9|Democratic Republic of the Congo|2020-04-15	Africa|hCoV-19/South Africa/KRISP-K002685/2020|EPI ISL 535548|B.1.1|South Africa|2020-08-02	0.0006110228	Africa
Africa|hCoV-19/DRC/2727/2020|EPI ISL 437344|B.1|Democratic Republic of the Congo|2020-04-16	Africa|hCoV-19/South Africa/KRISP-K002685/2020|EPI ISL 535548|B.1.1|South Africa|2020-08-02	0.0003109899	Africa
Africa|hCoV-19/DRC/2728/2020|EPI ISL 437345|B.1.84|Democratic Republic of the Congo|2020-04-16	Africa|hCoV-19/South Africa/KRISP-K002685/2020|EPI ISL 535548|B.1.1|South Africa|2020-08-02	0.0003825062	Africa
Africa|hCoV-19/DRC/2813/2020|EPI ISL 437346|C.14|Democratic Republic of the Congo|2020-04-16	Africa|hCoV-19/South Africa/KRISP-K002685/2020|EPI ISL 535548|B.1.1|South Africa|2020-08-02	0.0004074791	Africa
Africa|hCoV-19/DRC/2819/2020|EPI ISL 437347|B.1|Democratic Republic of the Congo|2020-04-16	Africa|hCoV-19/South Africa/KRISP-K002685/2020|EPI ISL 535548|B.1.1|South Africa|2020-08-02	0.0004162073	Africa
Africa|hCoV-19/DRC/2827/2020|EPI ISL 437348|B.1|Democratic Republic of the Congo|2020-04-16	Africa|hCoV-19/South Africa/KRISP-K002685/2020|EPI ISL 535548|B.1.1|South Africa|2020-08-02	0.0003054082	Africa
Africa|hCoV-19/DRC/2855/2020|EPI ISL 437350|B.1|Democratic Republic of the Congo|2020-04-16	Africa|hCoV-19/South Africa/KRISP-K002685/2020|EPI ISL 535548|B.1.1|South Africa|2020-08-02	0.0003393792	Africa
Africa|hCoV-19/DRC/2864/2020|EPI ISL 437351|B.1|Democratic Republic of the Congo|2020-04-16	Africa|hCoV-19/South Africa/KRISP-K002685/2020|EPI ISL 535548|B.1.1|South Africa|2020-08-02	0.0003395026	Africa
Africa|hCoV-19/DRC/2904/2020|EPI ISL 437352|B.1|Democratic Republic of the Congo|2020-04-17	Africa|hCoV-19/South Africa/KRISP-K002685/2020|EPI ISL 535548|B.1.1|South Africa|2020-08-02	0.0003393793	Africa
Africa|hCoV-19/DRC/2938/2020|EPI ISL 437353|B.1.275|Democratic Republic of the Congo|2020-04-17	Africa|hCoV-19/South Africa/KRISP-K002685/2020|EPI ISL 535548|B.1.1|South Africa|2020-08-02	0.0005267400	Africa
Africa|hCoV-19/DRC/2939/2020|EPI ISL 437354|B.1|Democratic Republic of the Congo|2020-04-17	Africa|hCoV-19/South Africa/KRISP-K002685/2020|EPI ISL 535548|B.1.1|South Africa|2020-08-02	0.0004421367	Africa
Africa|hCoV-19/DRC/2942/2020|EPI ISL 437355|B.1|Democratic Republic of the Congo|2020-04-17	Africa|hCoV-19/South Africa/KRISP-K002685/2020|EPI ISL 535548|B.1.1|South Africa|2020-08-02	0.0004538215	Africa
Africa|hCoV-19/DRC/299/2020|EPI ISL 420840|B.4|Democratic Republic of the Congo|2020-03-20	Africa|hCoV-19/South Africa/KRISP-K002685/2020|EPI ISL 535548|B.1.1|South Africa|2020-08-02	0.0007600419	Africa
Africa|hCoV-19/DRC/300/2020|EPI ISL 420841|A|Democratic Republic of the Congo|2020-03-22	Africa|hCoV-19/South Africa/KRISP-K002685/2020|EPI ISL 535548|B.1.1|South Africa|2020-08-02	0.0005818035	Africa
Africa|hCoV-19/DRC/3041/2020|EPI ISL 437356|B.1|Democratic Republic of the Congo|2020-04-18	Africa|hCoV-19/South Africa/KRISP-K002685/2020|EPI ISL 535548|B.1.1|South Africa|2020-08-02	0.0004089746	Africa
Africa|hCoV-19/DRC/307/2020|EPI ISL 420842|B.1.9|Democratic Republic of the Congo|2020-03	Africa|hCoV-19/South Africa/KRISP-K002685/2020|EPI ISL 535548|B.1.1|South Africa|2020-08-02	0.0004184755	Africa
Africa|hCoV-19/DRC/3070/2020|EPI ISL 437357|B.1.214|Democratic Republic of the Congo|2020-04-18	Africa|hCoV-19/South Africa/KRISP-K002685/2020|EPI ISL 535548|B.1.1|South Africa|2020-08-02	0.0004436710	Africa
Africa|hCoV-19/DRC/3089/2020|EPI ISL 437358|B.1.84|Democratic Republic of the Congo|2020-04-19	Africa|hCoV-19/South Africa/KRISP-K002685/2020|EPI ISL 535548|B.1.1|South Africa|2020-08-02	0.0003737954	Africa
Africa|hCoV-19/DRC/3440/2020|EPI ISL 447597|B.1.84|Democratic Republic of the Congo|2020-04-22	Africa|hCoV-19/South Africa/KRISP-K002685/2020|EPI ISL 535548|B.1.1|South Africa|2020-08-02	0.0003780469	Africa
Africa|hCoV-19/DRC/3451/2020|EPI ISL 447598|B.1.178|Democratic Republic of the Congo|2020-04-22	Africa|hCoV-19/South Africa/KRISP-K002685/2020|EPI ISL 535548|B.1.1|South Africa|2020-08-02	0.0003783536	Africa
Africa|hCoV-19/DRC/3453/2020|EPI ISL 447599|B.1.84|Democratic Republic of the Congo|2020-04-22	Africa|hCoV-19/South Africa/KRISP-K002685/2020|EPI ISL 535548|B.1.1|South Africa|2020-08-02	0.0003438846	Africa
Africa|hCoV-19/DRC/3481/2020|EPI ISL 447600|B.1|Democratic Republic of the Congo|2020-04-22	Africa|hCoV-19/South Africa/KRISP-K002685/2020|EPI ISL 535548|B.1.1|South Africa|2020-08-02	0.0002823375	Africa
Africa|hCoV-19/DRC/3482/2020|EPI ISL 447601|B.1|Democratic Republic of the Congo|2020-04-22	Africa|hCoV-19/South Africa/KRISP-K002685/2020|EPI ISL 535548|B.1.1|South Africa|2020-08-02	0.0003121110	Africa
Africa|hCoV-19/DRC/3483/2020|EPI ISL 447602|B.1|Democratic Republic of the Congo|2020-04-22	Africa|hCoV-19/South Africa/KRISP-K002685/2020|EPI ISL 535548|B.1.1|South Africa|2020-08-02	0.0002818899	Africa
Africa|hCoV-19/DRC/3490/2020|EPI ISL 447603|B.1|Democratic Republic of the Congo|2020-04-22	Africa|hCoV-19/South Africa/KRISP-K002685/2020|EPI ISL 535548|B.1.1|South Africa|2020-08-02	0.0003099340	Africa
Africa|hCoV-19/DRC/3504/2020|EPI ISL 447604|B.1.149|Democratic Republic of the Congo|2020-04-23	Africa|hCoV-19/South Africa/KRISP-K002685/2020|EPI ISL 535548|B.1.1|South Africa|2020-08-02	0.0003527276	Africa
Africa|hCoV-19/DRC/352/2020|EPI ISL 420850|B.1.5|Democratic Republic of the Congo|2020-03	Africa|hCoV-19/South Africa/KRISP-K002685/2020|EPI ISL 535548|B.1.1|South Africa|2020-08-02	0.0003440133	Africa
Africa|hCoV-19/DRC/353/2020|EPI ISL 420843|B.1.5|Democratic Republic of the Congo|2020-03	Africa|hCoV-19/South Africa/KRISP-K002685/2020|EPI ISL 535548|B.1.1|South Africa|2020-08-02	0.0002408061	Africa
Africa|hCoV-19/DRC/355/2020|EPI ISL 420844|B.1|Democratic Republic of the Congo|2020-03	Africa|hCoV-19/South Africa/KRISP-K002685/2020|EPI ISL 535548|B.1.1|South Africa|2020-08-02	0.0003065001	Africa
Africa|hCoV-19/DRC/3552/2020|EPI ISL 447605|B.1.84|Democratic Republic of the Congo|2020-04-23	Africa|hCoV-19/South Africa/KRISP-K002685/2020|EPI ISL 535548|B.1.1|South Africa|2020-08-02	0.0003480453	Africa
Africa|hCoV-19/DRC/3595/2020|EPI ISL 447606|B.1.5|Democratic Republic of the Congo|2020-04-23	Africa|hCoV-19/South Africa/KRISP-K002685/2020|EPI ISL 535548|B.1.1|South Africa|2020-08-02	0.0003430070	Africa
Africa|hCoV-19/DRC/3632/2020|EPI ISL 447607|B.1.5|Democratic Republic of the Congo|2020-04-23	Africa|hCoV-19/South Africa/KRISP-K002685/2020|EPI ISL 535548|B.1.1|South Africa|2020-08-02	0.0003096846	Africa
Africa|hCoV-19/DRC/3633/2020|EPI ISL 447230|B.1.5|Democratic Republic of the Congo|2020-04-23	Africa|hCoV-19/South Africa/KRISP-K002685/2020|EPI ISL 535548|B.1.1|South Africa|2020-08-02	0.0003126640	Africa
Africa|hCoV-19/DRC/3653/2020|EPI ISL 447231|B.1.128|Democratic Republic of the Congo|2020-04-23	Africa|hCoV-19/South Africa/KRISP-K002685/2020|EPI ISL 535548|B.1.1|South Africa|2020-08-02	0.0004434878	Africa
Africa|hCoV-19/DRC/3659/2020|EPI ISL 447232|B.1.128|Democratic Republic of the Congo|2020-04-23	Africa|hCoV-19/South Africa/KRISP-K002685/2020|EPI ISL 535548|B.1.1|South Africa|2020-08-02	0.0004438967	Africa
Africa|hCoV-19/DRC/3661/2020|EPI ISL 447233|B.1.128|Democratic Republic of the Congo|2020-04-23	Africa|hCoV-19/South Africa/KRISP-K002685/2020|EPI ISL 535548|B.1.1|South Africa|2020-08-02	0.0004477180	Africa
Africa|hCoV-19/DRC/3662/2020|EPI ISL 447234|B.1.128|Democratic Republic of the Congo|2020-04-23	Africa|hCoV-19/South Africa/KRISP-K002685/2020|EPI ISL 535548|B.1.1|South Africa|2020-08-02	0.0004473791	Africa
Africa|hCoV-19/DRC/3664/2020|EPI ISL 447235|B.1.128|Democratic Republic of the Congo|2020-04-23	Africa|hCoV-19/South Africa/KRISP-K002685/2020|EPI ISL 535548|B.1.1|South Africa|2020-08-02	0.0004474561	Africa
Africa|hCoV-19/DRC/3683/2020|EPI ISL 447236|B.1.5|Democratic Republic of the Congo|2020-04-24	Africa|hCoV-19/South Africa/KRISP-K002685/2020|EPI ISL 535548|B.1.1|South Africa|2020-08-02	0.0003441199	Africa
Africa|hCoV-19/DRC/3688/2020|EPI ISL 447237|B.1.128|Democratic Republic of the Congo|2020-04-24	Africa|hCoV-19/South Africa/KRISP-K002685/2020|EPI ISL 535548|B.1.1|South Africa|2020-08-02	0.0004802826	Africa
Africa|hCoV-19/DRC/376/2020|EPI ISL 420851|B.1.6|Democratic Republic of the Congo|2020-03-25	Africa|hCoV-19/South Africa/KRISP-K002685/2020|EPI ISL 535548|B.1.1|South Africa|2020-08-02	0.0003771307	Africa
Africa|hCoV-19/DRC/3764/2020|EPI ISL 447238|B.1.84|Democratic Republic of the Congo|2020-04-24	Africa|hCoV-19/South Africa/KRISP-K002685/2020|EPI ISL 535548|B.1.1|South Africa|2020-08-02	0.0004123766	Africa
Africa|hCoV-19/DRC/3768/2020|EPI ISL 447239|B.1.84|Democratic Republic of the Congo|2020-04-24	Africa|hCoV-19/South Africa/KRISP-K002685/2020|EPI ISL 535548|B.1.1|South Africa|2020-08-02	0.0003438999	Africa
Africa|hCoV-19/DRC/3778/2020|EPI ISL 447240|B.1.128|Democratic Republic of the Congo|2020-04-24	Africa|hCoV-19/South Africa/KRISP-K002685/2020|EPI ISL 535548|B.1.1|South Africa|2020-08-02	0.0004793454	Africa
Africa|hCoV-19/DRC/3787/2020|EPI ISL 447241|B.1|Democratic Republic of the Congo|2020-04-24	Africa|hCoV-19/South Africa/KRISP-K002685/2020|EPI ISL 535548|B.1.1|South Africa|2020-08-02	0.0003152074	Africa
Africa|hCoV-19/DRC/3791/2020|EPI ISL 447242|B.1|Democratic Republic of the Congo|2020-04-24	Africa|hCoV-19/South Africa/KRISP-K002685/2020|EPI ISL 535548|B.1.1|South Africa|2020-08-02	0.0003904656	Africa
Africa|hCoV-19/DRC/3803/2020|EPI ISL 447243|B.1|Democratic Republic of the Congo|2020-04-24	Africa|hCoV-19/South Africa/KRISP-K002685/2020|EPI ISL 535548|B.1.1|South Africa|2020-08-02	0.0002817611	Africa
Africa|hCoV-19/DRC/3806/2020|EPI ISL 447244|B.1|Democratic Republic of the Congo|2020-04-24	Africa|hCoV-19/South Africa/KRISP-K002685/2020|EPI ISL 535548|B.1.1|South Africa|2020-08-02	0.0002817411	Africa
Africa|hCoV-19/DRC/3827/2020|EPI ISL 447245|B.1|Democratic Republic of the Congo|2020-04-24	Africa|hCoV-19/South Africa/KRISP-K002685/2020|EPI ISL 535548|B.1.1|South Africa|2020-08-02	0.0004129324	Africa
Africa|hCoV-19/DRC/3829/2020|EPI ISL 447246|B.1|Democratic Republic of the Congo|2020-04-24	Africa|hCoV-19/South Africa/KRISP-K002685/2020|EPI ISL 535548|B.1.1|South Africa|2020-08-02	0.0003790353	Africa
Africa|hCoV-19/DRC/3834/2020|EPI ISL 447247|A|Democratic Republic of the Congo|2020-04-25	Africa|hCoV-19/South Africa/KRISP-K002685/2020|EPI ISL 535548|B.1.1|South Africa|2020-08-02	0.0006234682	Africa
Africa|hCoV-19/DRC/3837/2020|EPI ISL 447248|B.1.128|Democratic Republic of the Congo|2020-04-25	Africa|hCoV-19/South Africa/KRISP-K002685/2020|EPI ISL 535548|B.1.1|South Africa|2020-08-02	0.0004471636	Africa
Africa|hCoV-19/DRC/3841/2020|EPI ISL 447249|B.1.128|Democratic Republic of the Congo|2020-04-25	Africa|hCoV-19/South Africa/KRISP-K002685/2020|EPI ISL 535548|B.1.1|South Africa|2020-08-02	0.0005147808	Africa
Africa|hCoV-19/DRC/3842/2020|EPI ISL 471396|B.1.128|Democratic Republic of the Congo|2020-04-25	Africa|hCoV-19/South Africa/KRISP-K002685/2020|EPI ISL 535548|B.1.1|South Africa|2020-08-02	0.0005091554	Africa
Africa|hCoV-19/DRC/3846/2020|EPI ISL 471397|B.1.84|Democratic Republic of the Congo|2020-04-25	Africa|hCoV-19/South Africa/KRISP-K002685/2020|EPI ISL 535548|B.1.1|South Africa|2020-08-02	0.0004412111	Africa
Africa|hCoV-19/DRC/3937/2020|EPI ISL 471398|B.1|Democratic Republic of the Congo|2020-04-25	Africa|hCoV-19/South Africa/KRISP-K002685/2020|EPI ISL 535548|B.1.1|South Africa|2020-08-02	0.0004072635	Africa
Africa|hCoV-19/DRC/3941/2020|EPI ISL 471399|B.1.128|Democratic Republic of the Congo|2020-04-25	Africa|hCoV-19/South Africa/KRISP-K002685/2020|EPI ISL 535548|B.1.1|South Africa|2020-08-02	0.0004806732	Africa
Africa|hCoV-19/DRC/3947/2020|EPI ISL 471400|B.1.214|Democratic Republic of the Congo|2020-04-25	Africa|hCoV-19/South Africa/KRISP-K002685/2020|EPI ISL 535548|B.1.1|South Africa|2020-08-02	0.0005091225	Africa
Africa|hCoV-19/DRC/3949/2020|EPI ISL 471401|B.1.84|Democratic Republic of the Congo|2020-04-26	Africa|hCoV-19/South Africa/KRISP-K002685/2020|EPI ISL 535548|B.1.1|South Africa|2020-08-02	0.0003420968	Africa
Africa|hCoV-19/DRC/396/2020|EPI ISL 420852|B.1.6|Democratic Republic of the Congo|2020-03-26	Africa|hCoV-19/South Africa/KRISP-K002685/2020|EPI ISL 535548|B.1.1|South Africa|2020-08-02	0.0003424985	Africa
Africa|hCoV-19/DRC/397/2020|EPI ISL 420845|B.1.6|Democratic Republic of the Congo|2020-03-26	Africa|hCoV-19/South Africa/KRISP-K002685/2020|EPI ISL 535548|B.1.1|South Africa|2020-08-02	0.0003398798	Africa
Africa|hCoV-19/DRC/400/2020|EPI ISL 420846|B.1.5|Democratic Republic of the Congo|2020-03	Africa|hCoV-19/South Africa/KRISP-K002685/2020|EPI ISL 535548|B.1.1|South Africa|2020-08-02	0.0003067613	Africa
Africa|hCoV-19/DRC/4012/2020|EPI ISL 471402|B.1|Democratic Republic of the Congo|2020-04-26	Africa|hCoV-19/South Africa/KRISP-K002685/2020|EPI ISL 535548|B.1.1|South Africa|2020-08-02	0.0004751810	Africa
Africa|hCoV-19/DRC/402/2020|EPI ISL 420853|B.1|Democratic Republic of the Congo|2020-03-26	Africa|hCoV-19/South Africa/KRISP-K002685/2020|EPI ISL 535548|B.1.1|South Africa|2020-08-02	0.0003205234	Africa
Africa|hCoV-19/DRC/4020/2020|EPI ISL 471403|B.1.5|Democratic Republic of the Congo|2020-04-26	Africa|hCoV-19/South Africa/KRISP-K002685/2020|EPI ISL 535548|B.1.1|South Africa|2020-08-02	0.0004072806	Africa
Africa|hCoV-19/DRC/4026/2020|EPI ISL 471404|B.1.84|Democratic Republic of the Congo|2020-04-27	Africa|hCoV-19/South Africa/KRISP-K002685/2020|EPI ISL 535548|B.1.1|South Africa|2020-08-02	0.0003750224	Africa
Africa|hCoV-19/DRC/4060/2020|EPI ISL 471405|B.1|Democratic Republic of the Congo|2020-04-27	Africa|hCoV-19/South Africa/KRISP-K002685/2020|EPI ISL 535548|B.1.1|South Africa|2020-08-02	0.0004080707	Africa
Africa|hCoV-19/DRC/4075/2020|EPI ISL 471406|B.1.214|Democratic Republic of the Congo|2020-04-27	Africa|hCoV-19/South Africa/KRISP-K002685/2020|EPI ISL 535548|B.1.1|South Africa|2020-08-02	0.0004793665	Africa
Africa|hCoV-19/DRC/4084/2020|EPI ISL 471407|B.1.214|Democratic Republic of the Congo|2020-04-27	Africa|hCoV-19/South Africa/KRISP-K002685/2020|EPI ISL 535548|B.1.1|South Africa|2020-08-02	0.0005096415	Africa
Africa|hCoV-19/DRC/4132/2020|EPI ISL 471408|B.1|Democratic Republic of the Congo|2020-04-27	Africa|hCoV-19/South Africa/KRISP-K002685/2020|EPI ISL 535548|B.1.1|South Africa|2020-08-02	0.0004412006	Africa
Africa|hCoV-19/DRC/4141/2020|EPI ISL 471409|B.1.128|Democratic Republic of the Congo|2020-04-27	Africa|hCoV-19/South Africa/KRISP-K002685/2020|EPI ISL 535548|B.1.1|South Africa|2020-08-02	0.0004751810	Africa
Africa|hCoV-19/DRC/4145/2020|EPI ISL 471410|B.1|Democratic Republic of the Congo|2020-04-27	Africa|hCoV-19/South Africa/KRISP-K002685/2020|EPI ISL 535548|B.1.1|South Africa|2020-08-02	0.0003733172	Africa
Africa|hCoV-19/DRC/4194/2020|EPI ISL 471414|B.1.5|Democratic Republic of the Congo|2020-04-28	Africa|hCoV-19/South Africa/KRISP-K002685/2020|EPI ISL 535548|B.1.1|South Africa|2020-08-02	0.0004072538	Africa
Africa|hCoV-19/DRC/4250/2020|EPI ISL 471415|B.1.1.1|Democratic Republic of the Congo|2020-04-28	Africa|hCoV-19/South Africa/KRISP-K002685/2020|EPI ISL 535548|B.1.1|South Africa|2020-08-02	0.0003732920	Africa
Africa|hCoV-19/DRC/4279/2020|EPI ISL 514114|B.1|Democratic Republic of the Congo|2020-04-28	Africa|hCoV-19/South Africa/KRISP-K002685/2020|EPI ISL 535548|B.1.1|South Africa|2020-08-02	0.0003785398	Africa
Africa|hCoV-19/DRC/4282/2020|EPI ISL 514103|B.1.128|Democratic Republic of the Congo|2020-04-08	Africa|hCoV-19/South Africa/KRISP-K002685/2020|EPI ISL 535548|B.1.1|South Africa|2020-08-02	0.0004130137	Africa
Africa|hCoV-19/DRC/4284/2020|EPI ISL 514115|B.1.128|Democratic Republic of the Congo|2020-04-28	Africa|hCoV-19/South Africa/KRISP-K002685/2020|EPI ISL 535548|B.1.1|South Africa|2020-08-02	0.0004129710	Africa
Africa|hCoV-19/DRC/431/2020|EPI ISL 420847|B.1.147|Democratic Republic of the Congo|2020-03-26	Africa|hCoV-19/South Africa/KRISP-K002685/2020|EPI ISL 535548|B.1.1|South Africa|2020-08-02	0.0003398765	Africa
Africa|hCoV-19/DRC/4418/2020|EPI ISL 496506|B.1.128|Democratic Republic of the Congo|2020-04-29	Africa|hCoV-19/South Africa/KRISP-K002685/2020|EPI ISL 535548|B.1.1|South Africa|2020-08-02	0.0004474254	Africa
Africa|hCoV-19/DRC/4422/2020|EPI ISL 496507|B.1.128|Democratic Republic of the Congo|2020-04-29	Africa|hCoV-19/South Africa/KRISP-K002685/2020|EPI ISL 535548|B.1.1|South Africa|2020-08-02	0.0004177283	Africa
Africa|hCoV-19/DRC/4427/2020|EPI ISL 496508|B.1.128|Democratic Republic of the Congo|2020-04-29	Africa|hCoV-19/South Africa/KRISP-K002685/2020|EPI ISL 535548|B.1.1|South Africa|2020-08-02	0.0004215128	Africa
Africa|hCoV-19/DRC/4429/2020|EPI ISL 513589|B.1.128|Democratic Republic of the Congo|2020-04-29	Africa|hCoV-19/South Africa/KRISP-K002685/2020|EPI ISL 535548|B.1.1|South Africa|2020-08-02	0.0004215425	Africa
Africa|hCoV-19/DRC/4430/2020|EPI ISL 496509|B.1.128|Democratic Republic of the Congo|2020-04-29	Africa|hCoV-19/South Africa/KRISP-K002685/2020|EPI ISL 535548|B.1.1|South Africa|2020-08-02	0.0004133687	Africa
Africa|hCoV-19/DRC/4437/2020|EPI ISL 513590|B.1.128|Democratic Republic of the Congo|2020-05-02	Africa|hCoV-19/South Africa/KRISP-K002685/2020|EPI ISL 535548|B.1.1|South Africa|2020-08-02	0.0004567608	Africa
Africa|hCoV-19/DRC/4442/2020|EPI ISL 496510|B.1.128|Democratic Republic of the Congo|2020-04-29	Africa|hCoV-19/South Africa/KRISP-K002685/2020|EPI ISL 535548|B.1.1|South Africa|2020-08-02	0.0004181208	Africa
Africa|hCoV-19/DRC/4444/2020|EPI ISL 514104|B.1.128|Democratic Republic of the Congo|2020-04-29	Africa|hCoV-19/South Africa/KRISP-K002685/2020|EPI ISL 535548|B.1.1|South Africa|2020-08-02	0.0004116675	Africa
Africa|hCoV-19/DRC/445/2020|EPI ISL 420848|B.1|Democratic Republic of the Congo|2020-03	Africa|hCoV-19/South Africa/KRISP-K002685/2020|EPI ISL 535548|B.1.1|South Africa|2020-08-02	0.0003178898	Africa
Africa|hCoV-19/DRC/4501/2020|EPI ISL 513591|B.1.5|Democratic Republic of the Congo|2020-05-30	Africa|hCoV-19/South Africa/KRISP-K002685/2020|EPI ISL 535548|B.1.1|South Africa|2020-08-02	0.0003162062	Africa
Africa|hCoV-19/DRC/4516/2020|EPI ISL 487192|B.1.1.275|Democratic Republic of the Congo|2020-04-28	Africa|hCoV-19/South Africa/KRISP-K002685/2020|EPI ISL 535548|B.1.1|South Africa|2020-08-02	0.0002059000	Africa
Africa|hCoV-19/DRC/4524/2020|EPI ISL 513597|A|Democratic Republic of the Congo|2020-04-30	Africa|hCoV-19/South Africa/KRISP-K002685/2020|EPI ISL 535548|B.1.1|South Africa|2020-08-02	0.0006510996	Africa
Africa|hCoV-19/DRC/4541/2020|EPI ISL 513598|B.1|Democratic Republic of the Congo|2020-04-30	Africa|hCoV-19/South Africa/KRISP-K002685/2020|EPI ISL 535548|B.1.1|South Africa|2020-08-02	0.0004412782	Africa
Africa|hCoV-19/DRC/4551/2020|EPI ISL 513599|B.1.178|Democratic Republic of the Congo|2020-04-30	Africa|hCoV-19/South Africa/KRISP-K002685/2020|EPI ISL 535548|B.1.1|South Africa|2020-08-02	0.0004849010	Africa
Africa|hCoV-19/DRC/4561/2020|EPI ISL 513600|B.1|Democratic Republic of the Congo|2020-04-30	Africa|hCoV-19/South Africa/KRISP-K002685/2020|EPI ISL 535548|B.1.1|South Africa|2020-08-02	0.0004072537	Africa
Africa|hCoV-19/DRC/4562/2020|EPI ISL 513601|B.1.214|Democratic Republic of the Congo|2020-04-30	Africa|hCoV-19/South Africa/KRISP-K002685/2020|EPI ISL 535548|B.1.1|South Africa|2020-08-02	0.0004072635	Africa
Africa|hCoV-19/DRC/4568/2020|EPI ISL 513602|B.1|Democratic Republic of the Congo|2020-04-30	Africa|hCoV-19/South Africa/KRISP-K002685/2020|EPI ISL 535548|B.1.1|South Africa|2020-08-02	0.0004108364	Africa
Africa|hCoV-19/DRC/4578/2020|EPI ISL 513603|B.1|Democratic Republic of the Congo|2020-04-30	Africa|hCoV-19/South Africa/KRISP-K002685/2020|EPI ISL 535548|B.1.1|South Africa|2020-08-02	0.0004479493	Africa
Africa|hCoV-19/DRC/4613/2020|EPI ISL 513604|B.1.214|Democratic Republic of the Congo|2020-04-30	Africa|hCoV-19/South Africa/KRISP-K002685/2020|EPI ISL 535548|B.1.1|South Africa|2020-08-02	0.0004451992	Africa
Africa|hCoV-19/DRC/4614/2020|EPI ISL 513605|B.1|Democratic Republic of the Congo|2020-04-30	Africa|hCoV-19/South Africa/KRISP-K002685/2020|EPI ISL 535548|B.1.1|South Africa|2020-08-02	0.0005430969	Africa
Africa|hCoV-19/DRC/4631/2020|EPI ISL 513606|B.1.5|Democratic Republic of the Congo|2020-04-30	Africa|hCoV-19/South Africa/KRISP-K002685/2020|EPI ISL 535548|B.1.1|South Africa|2020-08-02	0.0005431339	Africa
Africa|hCoV-19/DRC/4633/2020|EPI ISL 513607|B.1.128|Democratic Republic of the Congo|2020-04-30	Africa|hCoV-19/South Africa/KRISP-K002685/2020|EPI ISL 535548|B.1.1|South Africa|2020-08-02	0.0005091553	Africa
Africa|hCoV-19/DRC/4642/2020|EPI ISL 513608|B.1.128|Democratic Republic of the Congo|2020-04-30	Africa|hCoV-19/South Africa/KRISP-K002685/2020|EPI ISL 535548|B.1.1|South Africa|2020-08-02	0.0005091330	Africa
Africa|hCoV-19/DRC/4647/2020|EPI ISL 513609|B.1.128|Democratic Republic of the Congo|2020-04-30	Africa|hCoV-19/South Africa/KRISP-K002685/2020|EPI ISL 535548|B.1.1|South Africa|2020-08-02	0.0004751810	Africa
Africa|hCoV-19/DRC/4653/2020|EPI ISL 513610|B.1.128|Democratic Republic of the Congo|2020-04-30	Africa|hCoV-19/South Africa/KRISP-K002685/2020|EPI ISL 535548|B.1.1|South Africa|2020-08-02	0.0005091848	Africa
Africa|hCoV-19/DRC/4681/2020|EPI ISL 514116|B.1.128|Democratic Republic of the Congo|2020-04-30	Africa|hCoV-19/South Africa/KRISP-K002685/2020|EPI ISL 535548|B.1.1|South Africa|2020-08-02	0.0004181212	Africa
Africa|hCoV-19/DRC/4683/2020|EPI ISL 514105|B.1.5|Democratic Republic of the Congo|2020-04-30	Africa|hCoV-19/South Africa/KRISP-K002685/2020|EPI ISL 535548|B.1.1|South Africa|2020-08-02	0.0004517310	Africa
Africa|hCoV-19/DRC/4685/2020|EPI ISL 514106|B.1.128|Democratic Republic of the Congo|2020-04-30	Africa|hCoV-19/South Africa/KRISP-K002685/2020|EPI ISL 535548|B.1.1|South Africa|2020-08-02	0.0005157967	Africa
