## Supplementary material for "Epidemiology and genetic diversity of SARS-CoV-2 lineages circulating in Africa": Pairwise distance: ContinentsPairwiseDistance.csv (part 408 of 1021)

Species 1	Species 2	Dist	Continent
Africa|hCoV-19/DRC/4690/2020|EPI ISL 514117|B.1.128|Democratic Republic of the Congo|2020-04-30	Africa|hCoV-19/South Africa/KRISP-K002685/2020|EPI ISL 535548|B.1.1|South Africa|2020-08-02	0.0004476718	Africa
Africa|hCoV-19/DRC/4693/2020|EPI ISL 514118|B.1.128|Democratic Republic of the Congo|2020-04-30	Africa|hCoV-19/South Africa/KRISP-K002685/2020|EPI ISL 535548|B.1.1|South Africa|2020-08-02	0.0004811242	Africa
Africa|hCoV-19/DRC/4694/2020|EPI ISL 514107|B.1.128|Democratic Republic of the Congo|2020-04-30	Africa|hCoV-19/South Africa/KRISP-K002685/2020|EPI ISL 535548|B.1.1|South Africa|2020-08-02	0.0004520765	Africa
Africa|hCoV-19/DRC/4720/2020|EPI ISL 514108|B.1.84|Democratic Republic of the Congo|2020-05-01	Africa|hCoV-19/South Africa/KRISP-K002685/2020|EPI ISL 535548|B.1.1|South Africa|2020-08-02	0.0003765149	Africa
Africa|hCoV-19/DRC/4785/2020|EPI ISL 514119|B.1.84|Democratic Republic of the Congo|2020-05-01	Africa|hCoV-19/South Africa/KRISP-K002685/2020|EPI ISL 535548|B.1.1|South Africa|2020-08-02	0.0005499356	Africa
Africa|hCoV-19/DRC/5019/2020|EPI ISL 496511|B.1|Democratic Republic of the Congo|2020-05-02	Africa|hCoV-19/South Africa/KRISP-K002685/2020|EPI ISL 535548|B.1.1|South Africa|2020-08-02	0.0004305755	Africa
Africa|hCoV-19/DRC/5094/2020|EPI ISL 496491|B.1.84|Democratic Republic of the Congo|2020-05-02	Africa|hCoV-19/South Africa/KRISP-K002685/2020|EPI ISL 535548|B.1.1|South Africa|2020-08-02	0.0003826446	Africa
Africa|hCoV-19/DRC/5186/2020|EPI ISL 496512|B.1|Democratic Republic of the Congo|2020-05-03	Africa|hCoV-19/South Africa/KRISP-K002685/2020|EPI ISL 535548|B.1.1|South Africa|2020-08-02	0.0004177654	Africa
Africa|hCoV-19/DRC/5187/2020|EPI ISL 513619|B.1|Democratic Republic of the Congo|2020-05-03	Africa|hCoV-19/South Africa/KRISP-K002685/2020|EPI ISL 535548|B.1.1|South Africa|2020-08-02	0.0004124821	Africa
Africa|hCoV-19/DRC/5205/2020|EPI ISL 487365|B.1.1.275|Democratic Republic of the Congo|2020-05-01	Africa|hCoV-19/South Africa/KRISP-K002685/2020|EPI ISL 535548|B.1.1|South Africa|2020-08-02	0.0002441958	Africa
Africa|hCoV-19/DRC/521/2020|EPI ISL 420854|B.1.5|Democratic Republic of the Congo|2020-03-25	Africa|hCoV-19/South Africa/KRISP-K002685/2020|EPI ISL 535548|B.1.1|South Africa|2020-08-02	0.0002730899	Africa
Africa|hCoV-19/DRC/5210/2020|EPI ISL 487369|B.1.1.275|Democratic Republic of the Congo|2020-05-01	Africa|hCoV-19/South Africa/KRISP-K002685/2020|EPI ISL 535548|B.1.1|South Africa|2020-08-02	0.0002085767	Africa
Africa|hCoV-19/DRC/523/2020|EPI ISL 420849|B.1.1.1|Democratic Republic of the Congo|2020-03-28	Africa|hCoV-19/South Africa/KRISP-K002685/2020|EPI ISL 535548|B.1.1|South Africa|2020-08-02	0.0002722536	Africa
Africa|hCoV-19/DRC/5240/2020|EPI ISL 496492|B.1|Democratic Republic of the Congo|2020-05-03	Africa|hCoV-19/South Africa/KRISP-K002685/2020|EPI ISL 535548|B.1.1|South Africa|2020-08-02	0.0003099543	Africa
Africa|hCoV-19/DRC/5377/2020|EPI ISL 496513|B.1|Democratic Republic of the Congo|2020-05-04	Africa|hCoV-19/South Africa/KRISP-K002685/2020|EPI ISL 535548|B.1.1|South Africa|2020-08-02	0.0003788356	Africa
Africa|hCoV-19/DRC/5538/2020|EPI ISL 514120|B.1|Democratic Republic of the Congo|2020-05-05	Africa|hCoV-19/South Africa/KRISP-K002685/2020|EPI ISL 535548|B.1.1|South Africa|2020-08-02	0.0003534682	Africa
Africa|hCoV-19/DRC/5651/2020|EPI ISL 496493|B.1.1.1|Democratic Republic of the Congo|2020-05-06	Africa|hCoV-19/South Africa/KRISP-K002685/2020|EPI ISL 535548|B.1.1|South Africa|2020-08-02	0.0002810412	Africa
Africa|hCoV-19/DRC/5705/2020|EPI ISL 496494|B.1.84|Democratic Republic of the Congo|2020-05-06	Africa|hCoV-19/South Africa/KRISP-K002685/2020|EPI ISL 535548|B.1.1|South Africa|2020-08-02	0.0003577373	Africa
Africa|hCoV-19/DRC/5735/2020|EPI ISL 496495|B.1.214|Democratic Republic of the Congo|2020-05-06	Africa|hCoV-19/South Africa/KRISP-K002685/2020|EPI ISL 535548|B.1.1|South Africa|2020-08-02	0.0003890626	Africa
Africa|hCoV-19/DRC/5815/2020|EPI ISL 495629|B.1.214|Democratic Republic of the Congo|2020-05-06	Africa|hCoV-19/South Africa/KRISP-K002685/2020|EPI ISL 535548|B.1.1|South Africa|2020-08-02	0.0004247007	Africa
Africa|hCoV-19/DRC/5907/2020|EPI ISL 496496|B.1.84|Democratic Republic of the Congo|2020-05-07	Africa|hCoV-19/South Africa/KRISP-K002685/2020|EPI ISL 535548|B.1.1|South Africa|2020-08-02	0.0004650504	Africa
Africa|hCoV-19/DRC/5913/2020|EPI ISL 496497|B.1|Democratic Republic of the Congo|2020-05-07	Africa|hCoV-19/South Africa/KRISP-K002685/2020|EPI ISL 535548|B.1.1|South Africa|2020-08-02	0.0004523169	Africa
Africa|hCoV-19/DRC/5927/2020|EPI ISL 496498|B.1.9|Democratic Republic of the Congo|2020-05-07	Africa|hCoV-19/South Africa/KRISP-K002685/2020|EPI ISL 535548|B.1.1|South Africa|2020-08-02	0.0006266701	Africa
Africa|hCoV-19/DRC/5957/2020|EPI ISL 496499|B.1.5|Democratic Republic of the Congo|2020-05-07	Africa|hCoV-19/South Africa/KRISP-K002685/2020|EPI ISL 535548|B.1.1|South Africa|2020-08-02	0.0003092618	Africa
Africa|hCoV-19/DRC/5964/2020|EPI ISL 496500|B.1.178|Democratic Republic of the Congo|2020-05-07	Africa|hCoV-19/South Africa/KRISP-K002685/2020|EPI ISL 535548|B.1.1|South Africa|2020-08-02	0.0002890173	Africa
Africa|hCoV-19/DRC/5996/2020|EPI ISL 496514|B.1.84|Democratic Republic of the Congo|2020-05-08	Africa|hCoV-19/South Africa/KRISP-K002685/2020|EPI ISL 535548|B.1.1|South Africa|2020-08-02	0.0003828576	Africa
Africa|hCoV-19/DRC/6026/2020|EPI ISL 513622|B.1.1.1|Democratic Republic of the Congo|2020-05-08	Africa|hCoV-19/South Africa/KRISP-K002685/2020|EPI ISL 535548|B.1.1|South Africa|2020-08-02	0.0003488208	Africa
Africa|hCoV-19/DRC/6143/2020|EPI ISL 496515|B.1|Democratic Republic of the Congo|2020-05-08	Africa|hCoV-19/South Africa/KRISP-K002685/2020|EPI ISL 535548|B.1.1|South Africa|2020-08-02	0.0003514755	Africa
Africa|hCoV-19/DRC/6151/2020|EPI ISL 513620|B.1.214|Democratic Republic of the Congo|2020-05-08	Africa|hCoV-19/South Africa/KRISP-K002685/2020|EPI ISL 535548|B.1.1|South Africa|2020-08-02	0.0004147068	Africa
Africa|hCoV-19/DRC/6163/2020|EPI ISL 513623|B.1.214|Democratic Republic of the Congo|2020-05-08	Africa|hCoV-19/South Africa/KRISP-K002685/2020|EPI ISL 535548|B.1.1|South Africa|2020-08-02	0.0004196669	Africa
Africa|hCoV-19/DRC/6203/2020|EPI ISL 514109|B.1|Democratic Republic of the Congo|2020-05-09	Africa|hCoV-19/South Africa/KRISP-K002685/2020|EPI ISL 535548|B.1.1|South Africa|2020-08-02	0.0005171337	Africa
Africa|hCoV-19/DRC/6209/2020|EPI ISL 514110|B.1.84|Democratic Republic of the Congo|2020-05-09	Africa|hCoV-19/South Africa/KRISP-K002685/2020|EPI ISL 535548|B.1.1|South Africa|2020-08-02	0.0003441485	Africa
Africa|hCoV-19/DRC/6227/2020|EPI ISL 514121|B.1.84|Democratic Republic of the Congo|2020-05-09	Africa|hCoV-19/South Africa/KRISP-K002685/2020|EPI ISL 535548|B.1.1|South Africa|2020-08-02	0.0003446108	Africa
Africa|hCoV-19/DRC/6313/2020|EPI ISL 496516|B.1.84|Democratic Republic of the Congo|2020-05-09	Africa|hCoV-19/South Africa/KRISP-K002685/2020|EPI ISL 535548|B.1.1|South Africa|2020-08-02	0.0004674461	Africa
Africa|hCoV-19/DRC/6338/2020|EPI ISL 495630|B.1|Democratic Republic of the Congo|2020-05-09	Africa|hCoV-19/South Africa/KRISP-K002685/2020|EPI ISL 535548|B.1.1|South Africa|2020-08-02	0.0003909229	Africa
Africa|hCoV-19/DRC/6341/2020|EPI ISL 495631|B.1|Democratic Republic of the Congo|2020-05-09	Africa|hCoV-19/South Africa/KRISP-K002685/2020|EPI ISL 535548|B.1.1|South Africa|2020-08-02	0.0005012821	Africa
Africa|hCoV-19/DRC/6342/2020|EPI ISL 495632|B.1|Democratic Republic of the Congo|2020-05-09	Africa|hCoV-19/South Africa/KRISP-K002685/2020|EPI ISL 535548|B.1.1|South Africa|2020-08-02	0.0004569438	Africa
Africa|hCoV-19/DRC/6361/2020|EPI ISL 495633|B.1|Democratic Republic of the Congo|2020-05-09	Africa|hCoV-19/South Africa/KRISP-K002685/2020|EPI ISL 535548|B.1.1|South Africa|2020-08-02	0.0003588963	Africa
Africa|hCoV-19/DRC/6380/2020|EPI ISL 513611|B.1.1.275|Democratic Republic of the Congo|2020-05-04	Africa|hCoV-19/South Africa/KRISP-K002685/2020|EPI ISL 535548|B.1.1|South Africa|2020-08-02	0.0002445795	Africa
Africa|hCoV-19/DRC/6384/2020|EPI ISL 513612|B.1.1.275|Democratic Republic of the Congo|2020-05-07	Africa|hCoV-19/South Africa/KRISP-K002685/2020|EPI ISL 535548|B.1.1|South Africa|2020-08-02	0.0001744834	Africa
Africa|hCoV-19/DRC/6386/2020|EPI ISL 513613|B.1.1.275|Democratic Republic of the Congo|2020-05-07	Africa|hCoV-19/South Africa/KRISP-K002685/2020|EPI ISL 535548|B.1.1|South Africa|2020-08-02	0.0002054983	Africa
Africa|hCoV-19/DRC/6389/2020|EPI ISL 513614|B.1.84|Democratic Republic of the Congo|2020-05-07	Africa|hCoV-19/South Africa/KRISP-K002685/2020|EPI ISL 535548|B.1.1|South Africa|2020-08-02	0.0004519460	Africa
Africa|hCoV-19/DRC/6390/2020|EPI ISL 513615|B.1.1.275|Democratic Republic of the Congo|2020-05-04	Africa|hCoV-19/South Africa/KRISP-K002685/2020|EPI ISL 535548|B.1.1|South Africa|2020-08-02	0.0003086937	Africa
Africa|hCoV-19/DRC/6392/2020|EPI ISL 513616|B.1|Democratic Republic of the Congo|2020-05-04	Africa|hCoV-19/South Africa/KRISP-K002685/2020|EPI ISL 535548|B.1.1|South Africa|2020-08-02	0.0002740936	Africa
Africa|hCoV-19/DRC/6395/2020|EPI ISL 513617|B.1.1.275|Democratic Republic of the Congo|2020-05-07	Africa|hCoV-19/South Africa/KRISP-K002685/2020|EPI ISL 535548|B.1.1|South Africa|2020-08-02	0.0003393711	Africa
Africa|hCoV-19/DRC/6398/2020|EPI ISL 513618|B.1.1.275|Democratic Republic of the Congo|2020-05-07	Africa|hCoV-19/South Africa/KRISP-K002685/2020|EPI ISL 535548|B.1.1|South Africa|2020-08-02	0.0002375244	Africa
Africa|hCoV-19/DRC/6724/2020|EPI ISL 495634|B.1|Democratic Republic of the Congo|2020-05-11	Africa|hCoV-19/South Africa/KRISP-K002685/2020|EPI ISL 535548|B.1.1|South Africa|2020-08-02	0.0003441436	Africa
Africa|hCoV-19/DRC/6743/2020|EPI ISL 495635|B.1.149|Democratic Republic of the Congo|2020-05-11	Africa|hCoV-19/South Africa/KRISP-K002685/2020|EPI ISL 535548|B.1.1|South Africa|2020-08-02	0.0003571064	Africa
Africa|hCoV-19/DRC/6783/2020|EPI ISL 496501|B.1.149|Democratic Republic of the Congo|2020-05-11	Africa|hCoV-19/South Africa/KRISP-K002685/2020|EPI ISL 535548|B.1.1|South Africa|2020-08-02	0.0003904374	Africa
Africa|hCoV-19/DRC/6784/2020|EPI ISL 495636|B.1|Democratic Republic of the Congo|2020-05-11	Africa|hCoV-19/South Africa/KRISP-K002685/2020|EPI ISL 535548|B.1.1|South Africa|2020-08-02	0.0003435417	Africa
Africa|hCoV-19/DRC/6786/2020|EPI ISL 495637|B.1.178|Democratic Republic of the Congo|2020-05-11	Africa|hCoV-19/South Africa/KRISP-K002685/2020|EPI ISL 535548|B.1.1|South Africa|2020-08-02	0.0004132922	Africa
Africa|hCoV-19/DRC/6791/2020|EPI ISL 495638|B.1.178|Democratic Republic of the Congo|2020-05-11	Africa|hCoV-19/South Africa/KRISP-K002685/2020|EPI ISL 535548|B.1.1|South Africa|2020-08-02	0.0003802837	Africa
Africa|hCoV-19/DRC/6792/2020|EPI ISL 495639|B.1|Democratic Republic of the Congo|2020-05-11	Africa|hCoV-19/South Africa/KRISP-K002685/2020|EPI ISL 535548|B.1.1|South Africa|2020-08-02	0.0003601074	Africa
Africa|hCoV-19/DRC/6801/2020|EPI ISL 514111|B.1|Democratic Republic of the Congo|2020-05-11	Africa|hCoV-19/South Africa/KRISP-K002685/2020|EPI ISL 535548|B.1.1|South Africa|2020-08-02	0.0005557851	Africa
Africa|hCoV-19/DRC/6853/2020|EPI ISL 496502|B.1.214|Democratic Republic of the Congo|2020-05-11	Africa|hCoV-19/South Africa/KRISP-K002685/2020|EPI ISL 535548|B.1.1|South Africa|2020-08-02	0.0003496179	Africa
Africa|hCoV-19/DRC/6854/2020|EPI ISL 496503|B.1|Democratic Republic of the Congo|2020-05-11	Africa|hCoV-19/South Africa/KRISP-K002685/2020|EPI ISL 535548|B.1.1|South Africa|2020-08-02	0.0004985019	Africa
Africa|hCoV-19/DRC/6875/2020|EPI ISL 496504|B.1|Democratic Republic of the Congo|2020-05-11	Africa|hCoV-19/South Africa/KRISP-K002685/2020|EPI ISL 535548|B.1.1|South Africa|2020-08-02	0.0003441601	Africa
Africa|hCoV-19/DRC/7042/2020|EPI ISL 513592|B.1.214|Democratic Republic of the Congo|2020-05-12	Africa|hCoV-19/South Africa/KRISP-K002685/2020|EPI ISL 535548|B.1.1|South Africa|2020-08-02	0.0003775409	Africa
Africa|hCoV-19/DRC/7061/2020|EPI ISL 513593|B.1|Democratic Republic of the Congo|2020-05-12	Africa|hCoV-19/South Africa/KRISP-K002685/2020|EPI ISL 535548|B.1.1|South Africa|2020-08-02	0.0003202424	Africa
Africa|hCoV-19/DRC/7140/2020|EPI ISL 513594|B.1.214|Democratic Republic of the Congo|2020-05-12	Africa|hCoV-19/South Africa/KRISP-K002685/2020|EPI ISL 535548|B.1.1|South Africa|2020-08-02	0.0004885605	Africa
Africa|hCoV-19/DRC/7200/2020|EPI ISL 514112|B.1|Democratic Republic of the Congo|2020-05-13	Africa|hCoV-19/South Africa/KRISP-K002685/2020|EPI ISL 535548|B.1.1|South Africa|2020-08-02	0.0005136225	Africa
Africa|hCoV-19/DRC/7211/2020|EPI ISL 514122|B.1.149|Democratic Republic of the Congo|2020-05-13	Africa|hCoV-19/South Africa/KRISP-K002685/2020|EPI ISL 535548|B.1.1|South Africa|2020-08-02	0.0004811786	Africa
Africa|hCoV-19/DRC/7248/2020|EPI ISL 514123|B.1|Democratic Republic of the Congo|2020-05-13	Africa|hCoV-19/South Africa/KRISP-K002685/2020|EPI ISL 535548|B.1.1|South Africa|2020-08-02	0.0003514433	Africa
Africa|hCoV-19/DRC/7255/2020|EPI ISL 514124|B.1.149|Democratic Republic of the Congo|2020-05-13	Africa|hCoV-19/South Africa/KRISP-K002685/2020|EPI ISL 535548|B.1.1|South Africa|2020-08-02	0.0004852731	Africa
Africa|hCoV-19/DRC/73/2020|EPI ISL 417941|B.1.178|Democratic Republic of the Congo|2020-03-18	Africa|hCoV-19/South Africa/KRISP-K002685/2020|EPI ISL 535548|B.1.1|South Africa|2020-08-02	0.0003087572	Africa
Africa|hCoV-19/DRC/7386/2020|EPI ISL 513595|B.1.5|Democratic Republic of the Congo|2020-05-14	Africa|hCoV-19/South Africa/KRISP-K002685/2020|EPI ISL 535548|B.1.1|South Africa|2020-08-02	0.0002827923	Africa
Africa|hCoV-19/DRC/7430/2020|EPI ISL 496517|B.1.1.1|Democratic Republic of the Congo|2020-05-14	Africa|hCoV-19/South Africa/KRISP-K002685/2020|EPI ISL 535548|B.1.1|South Africa|2020-08-02	0.0004709103	Africa
Africa|hCoV-19/DRC/7434/2020|EPI ISL 513621|B.1.1.1|Democratic Republic of the Congo|2020-05-14	Africa|hCoV-19/South Africa/KRISP-K002685/2020|EPI ISL 535548|B.1.1|South Africa|2020-08-02	0.0004575055	Africa
Africa|hCoV-19/DRC/7471/2020|EPI ISL 513596|B.1.214|Democratic Republic of the Congo|2020-05-14	Africa|hCoV-19/South Africa/KRISP-K002685/2020|EPI ISL 535548|B.1.1|South Africa|2020-08-02	0.0003801918	Africa
Africa|hCoV-19/DRC/7488/2020|EPI ISL 514113|B.1.1|Democratic Republic of the Congo|2020-05-14	Africa|hCoV-19/South Africa/KRISP-K002685/2020|EPI ISL 535548|B.1.1|South Africa|2020-08-02	0.0001375916	Africa
Africa|hCoV-19/DRC/7713/2020|EPI ISL 495640|B.1|Democratic Republic of the Congo|2020-05-14	Africa|hCoV-19/South Africa/KRISP-K002685/2020|EPI ISL 535548|B.1.1|South Africa|2020-08-02	0.0005645604	Africa
Africa|hCoV-19/DRC/7864/2020|EPI ISL 496505|B.1.214|Democratic Republic of the Congo|2020-05-15	Africa|hCoV-19/South Africa/KRISP-K002685/2020|EPI ISL 535548|B.1.1|South Africa|2020-08-02	0.0004557376	Africa
Africa|hCoV-19/DRC/7920/2020|EPI ISL 495641|B.1|Democratic Republic of the Congo|2020-05-15	Africa|hCoV-19/South Africa/KRISP-K002685/2020|EPI ISL 535548|B.1.1|South Africa|2020-08-02	0.0004822932	Africa
Africa|hCoV-19/DRC/80/2020|EPI ISL 417942|B.1.178|Democratic Republic of the Congo|2020-03-18	Africa|hCoV-19/South Africa/KRISP-K002685/2020|EPI ISL 535548|B.1.1|South Africa|2020-08-02	0.0002726776	Africa
Africa|hCoV-19/DRC/8018/2020|EPI ISL 514125|B.1.5|Democratic Republic of the Congo|2020-05-15	Africa|hCoV-19/South Africa/KRISP-K002685/2020|EPI ISL 535548|B.1.1|South Africa|2020-08-02	0.0004635415	Africa
Africa|hCoV-19/DRC/81/2020|EPI ISL 417944|B.1.9|Democratic Republic of the Congo|2020-03-18	Africa|hCoV-19/South Africa/KRISP-K002685/2020|EPI ISL 535548|B.1.1|South Africa|2020-08-02	0.0003761501	Africa
Africa|hCoV-19/DRC/82/2020|EPI ISL 417946|B.1.5|Democratic Republic of the Congo|2020-03-18	Africa|hCoV-19/South Africa/KRISP-K002685/2020|EPI ISL 535548|B.1.1|South Africa|2020-08-02	0.0002714685	Africa
Africa|hCoV-19/DRC/94/2020|EPI ISL 417947|B.1|Democratic Republic of the Congo|2020-03-19	Africa|hCoV-19/South Africa/KRISP-K002685/2020|EPI ISL 535548|B.1.1|South Africa|2020-08-02	0.0003055461	Africa
Africa|hCoV-19/DRC/998/2020|EPI ISL 429254|B.1|Democratic Republic of the Congo|2020-04-03	Africa|hCoV-19/South Africa/KRISP-K002685/2020|EPI ISL 535548|B.1.1|South Africa|2020-08-02	0.0003580354	Africa
Africa|hCoV-19/DRC/KN-0038/2020|EPI ISL 417434|B.1.128|Democratic Republic of the Congo|2020-03-14	Africa|hCoV-19/South Africa/KRISP-K002685/2020|EPI ISL 535548|B.1.1|South Africa|2020-08-02	0.0004242758	Africa
Africa|hCoV-19/DRC/KN-0054/2020|EPI ISL 417437|B.1.178|Democratic Republic of the Congo|2020-03-17	Africa|hCoV-19/South Africa/KRISP-K002685/2020|EPI ISL 535548|B.1.1|South Africa|2020-08-02	0.0003397644	Africa
Africa|hCoV-19/DRC/KN-0058/2020|EPI ISL 417438|B.1|Democratic Republic of the Congo|2020-03-17	Africa|hCoV-19/South Africa/KRISP-K002685/2020|EPI ISL 535548|B.1.1|South Africa|2020-08-02	0.0002727203	Africa
Africa|hCoV-19/DRC/KN-0060/2020|EPI ISL 417440|B.1|Democratic Republic of the Congo|2020-03-17	Africa|hCoV-19/South Africa/KRISP-K002685/2020|EPI ISL 535548|B.1.1|South Africa|2020-08-02	0.0003393793	Africa
Africa|hCoV-19/DRC/KN-0070/2020|EPI ISL 417441|B.1.178|Democratic Republic of the Congo|2020-03-17	Africa|hCoV-19/South Africa/KRISP-K002685/2020|EPI ISL 535548|B.1.1|South Africa|2020-08-02	0.0002759595	Africa
Africa|hCoV-19/DRC/KN-0072/2020|EPI ISL 417442|B.1.178|Democratic Republic of the Congo|2020-03-18	Africa|hCoV-19/South Africa/KRISP-K002685/2020|EPI ISL 535548|B.1.1|South Africa|2020-08-02	0.0003062778	Africa
Africa|hCoV-19/DRC/KN-13/2020|EPI ISL 414647|B.1|Democratic Republic of the Congo|2020-03-09	Africa|hCoV-19/South Africa/KRISP-K002685/2020|EPI ISL 535548|B.1.1|South Africa|2020-08-02	0.0002803549	Africa
Africa|hCoV-19/Egypt/Army-MCL001/2020|EPI ISL 510526|B.1|Egypt|2020-06-01	Africa|hCoV-19/South Africa/KRISP-K002685/2020|EPI ISL 535548|B.1.1|South Africa|2020-08-02	0.0004412301	Africa
Africa|hCoV-19/Egypt/C-CU001a-S1/2020|EPI ISL 529031|B.1.255|Egypt|2020-05-19	Africa|hCoV-19/South Africa/KRISP-K002685/2020|EPI ISL 535548|B.1.1|South Africa|2020-08-02	0.0004752794	Africa
Africa|hCoV-19/Egypt/C-CU002b-S3/2020|EPI ISL 529032|B.1.1.1|Egypt|2020-06-19	Africa|hCoV-19/South Africa/KRISP-K002685/2020|EPI ISL 535548|B.1.1|South Africa|2020-08-02	0.0005091085	Africa
Africa|hCoV-19/Egypt/C-VSVRI-SERVAC/2020|EPI ISL 528386|B.1.255|Egypt|2020-08-22	Africa|hCoV-19/South Africa/KRISP-K002685/2020|EPI ISL 535548|B.1.1|South Africa|2020-08-02	0.0003054527	Africa
Africa|hCoV-19/Egypt/CUNCI-7I028/2020|EPI ISL 524426|B.1.255|Egypt|2020-07-19	Africa|hCoV-19/South Africa/KRISP-K002685/2020|EPI ISL 535548|B.1.1|South Africa|2020-08-02	0.0003054527	Africa
Africa|hCoV-19/Egypt/CUNCI-HGC002/2020|EPI ISL 468045|B.1|Egypt|2020-05-02	Africa|hCoV-19/South Africa/KRISP-K002685/2020|EPI ISL 535548|B.1.1|South Africa|2020-08-02	0.0003057298	Africa
Africa|hCoV-19/Egypt/CUNCI-HGC004/2020|EPI ISL 468048|B.1|Egypt|2020-05-02	Africa|hCoV-19/South Africa/KRISP-K002685/2020|EPI ISL 535548|B.1.1|South Africa|2020-08-02	0.0003056467	Africa
Africa|hCoV-19/Egypt/CUNCI-HGC005/2020|EPI ISL 468052|B.1|Egypt|2020-05-02	Africa|hCoV-19/South Africa/KRISP-K002685/2020|EPI ISL 535548|B.1.1|South Africa|2020-08-02	0.0003736037	Africa
Africa|hCoV-19/Egypt/CUNCI-HGC006/2020|EPI ISL 468050|B.1|Egypt|2020-05-02	Africa|hCoV-19/South Africa/KRISP-K002685/2020|EPI ISL 535548|B.1.1|South Africa|2020-08-02	0.0003735327	Africa
Africa|hCoV-19/Egypt/CUNCI-HGC007-2/2020|EPI ISL 468054|B.1|Egypt|2020-05-02	Africa|hCoV-19/South Africa/KRISP-K002685/2020|EPI ISL 535548|B.1.1|South Africa|2020-08-02	0.0004074253	Africa
Africa|hCoV-19/Egypt/CUNCI-HGC007/2020|EPI ISL 468046|B.1|Egypt|2020-05-02	Africa|hCoV-19/South Africa/KRISP-K002685/2020|EPI ISL 535548|B.1.1|South Africa|2020-08-02	0.0003735961	Africa
Africa|hCoV-19/Egypt/CUNCI-HGC008/2020|EPI ISL 468044|B.1|Egypt|2020-05-02	Africa|hCoV-19/South Africa/KRISP-K002685/2020|EPI ISL 535548|B.1.1|South Africa|2020-08-02	0.0003736088	Africa
Africa|hCoV-19/Egypt/CUNCI-HGC009/2020|EPI ISL 468053|B.1|Egypt|2020-05-02	Africa|hCoV-19/South Africa/KRISP-K002685/2020|EPI ISL 535548|B.1.1|South Africa|2020-08-02	0.0003057713	Africa
Africa|hCoV-19/Egypt/CUNCI-HGC010/2020|EPI ISL 468055|B.1.247|Egypt|2020-05-02	Africa|hCoV-19/South Africa/KRISP-K002685/2020|EPI ISL 535548|B.1.1|South Africa|2020-08-02	0.0005434658	Africa
Africa|hCoV-19/Egypt/CUNCI-HGC011/2020|EPI ISL 468059|B.1|Egypt|2020-05-02	Africa|hCoV-19/South Africa/KRISP-K002685/2020|EPI ISL 535548|B.1.1|South Africa|2020-08-02	0.0003736304	Africa
Africa|hCoV-19/Egypt/CUNCI-HGC012/2020|EPI ISL 468051|B.1.255|Egypt|2020-05-02	Africa|hCoV-19/South Africa/KRISP-K002685/2020|EPI ISL 535548|B.1.1|South Africa|2020-08-02	0.0005095082	Africa
Africa|hCoV-19/Egypt/CUNCI-HGC013/2020|EPI ISL 468047|B.1.201|Egypt|2020-05-02	Africa|hCoV-19/South Africa/KRISP-K002685/2020|EPI ISL 535548|B.1.1|South Africa|2020-08-02	0.0004415602	Africa
Africa|hCoV-19/Egypt/CUNCI-HGC014/2020|EPI ISL 468060|B.1.5|Egypt|2020-05-02	Africa|hCoV-19/South Africa/KRISP-K002685/2020|EPI ISL 535548|B.1.1|South Africa|2020-08-02	0.0002377559	Africa
Africa|hCoV-19/Egypt/CUNCI-HGC015/2020|EPI ISL 468056|B.1|Egypt|2020-05-02	Africa|hCoV-19/South Africa/KRISP-K002685/2020|EPI ISL 535548|B.1.1|South Africa|2020-08-02	0.0002377478	Africa
Africa|hCoV-19/Egypt/CUNCI-HGC016/2020|EPI ISL 468058|B.1|Egypt|2020-05-02	Africa|hCoV-19/South Africa/KRISP-K002685/2020|EPI ISL 535548|B.1.1|South Africa|2020-08-02	0.0003743461	Africa
Africa|hCoV-19/Egypt/CUNCI-HGC021/2020|EPI ISL 468061|B.1|Egypt|2020-05-02	Africa|hCoV-19/South Africa/KRISP-K002685/2020|EPI ISL 535548|B.1.1|South Africa|2020-08-02	0.0003741589	Africa
Africa|hCoV-19/Egypt/CUNCI-HGC023/2020|EPI ISL 468057|B.1.5|Egypt|2020-05-02	Africa|hCoV-19/South Africa/KRISP-K002685/2020|EPI ISL 535548|B.1.1|South Africa|2020-08-02	0.0002717515	Africa
Africa|hCoV-19/Egypt/CUNCI-HGC028/2020|EPI ISL 468062|B.1|Egypt|2020-05-02	Africa|hCoV-19/South Africa/KRISP-K002685/2020|EPI ISL 535548|B.1.1|South Africa|2020-08-02	0.0004423412	Africa
Africa|hCoV-19/Egypt/CUNCI-HGC3I011/2020|EPI ISL 479697|B.1|Egypt|2020-06-02	Africa|hCoV-19/South Africa/KRISP-K002685/2020|EPI ISL 535548|B.1.1|South Africa|2020-08-02	0.0003733513	Africa
Africa|hCoV-19/Egypt/CUNCI-HGC3I012/2020|EPI ISL 479693|B.1.255|Egypt|2020-06-02	Africa|hCoV-19/South Africa/KRISP-K002685/2020|EPI ISL 535548|B.1.1|South Africa|2020-08-02	0.0005091278	Africa
Africa|hCoV-19/Egypt/CUNCI-HGC3I013/2020|EPI ISL 479694|B.1.201|Egypt|2020-06-02	Africa|hCoV-19/South Africa/KRISP-K002685/2020|EPI ISL 535548|B.1.1|South Africa|2020-08-02	0.0004412305	Africa
Africa|hCoV-19/Egypt/CUNCI-HGC3I014/2020|EPI ISL 479696|B.1.5|Egypt|2020-06-02	Africa|hCoV-19/South Africa/KRISP-K002685/2020|EPI ISL 535548|B.1.1|South Africa|2020-08-02	0.0002375703	Africa
Africa|hCoV-19/Egypt/CUNCI-HGC3I02/2020|EPI ISL 479686|B.1|Egypt|2020-06-02	Africa|hCoV-19/South Africa/KRISP-K002685/2020|EPI ISL 535548|B.1.1|South Africa|2020-08-02	0.0003394219	Africa
Africa|hCoV-19/Egypt/CUNCI-HGC3I023/2020|EPI ISL 479695|B.1.5|Egypt|2020-06-02	Africa|hCoV-19/South Africa/KRISP-K002685/2020|EPI ISL 535548|B.1.1|South Africa|2020-08-02	0.0002715486	Africa
Africa|hCoV-19/Egypt/CUNCI-HGC3I025/2020|EPI ISL 479691|B.1|Egypt|2020-06-02	Africa|hCoV-19/South Africa/KRISP-K002685/2020|EPI ISL 535548|B.1.1|South Africa|2020-08-02	0.0004073408	Africa
Africa|hCoV-19/Egypt/CUNCI-HGC3I03/2020|EPI ISL 479687|B.1|Egypt|2020-06-02	Africa|hCoV-19/South Africa/KRISP-K002685/2020|EPI ISL 535548|B.1.1|South Africa|2020-08-02	0.0003733172	Africa
Africa|hCoV-19/Egypt/CUNCI-HGC3I05/2020|EPI ISL 479690|B.1|Egypt|2020-06-02	Africa|hCoV-19/South Africa/KRISP-K002685/2020|EPI ISL 535548|B.1.1|South Africa|2020-08-02	0.0003733248	Africa
Africa|hCoV-19/Egypt/CUNCI-HGC3I06/2020|EPI ISL 479688|B.1|Egypt|2020-06-02	Africa|hCoV-19/South Africa/KRISP-K002685/2020|EPI ISL 535548|B.1.1|South Africa|2020-08-02	0.0003733299	Africa
Africa|hCoV-19/Egypt/CUNCI-HGC3I08/2020|EPI ISL 479698|B.1|Egypt|2020-06-02	Africa|hCoV-19/South Africa/KRISP-K002685/2020|EPI ISL 535548|B.1.1|South Africa|2020-08-02	0.0003733299	Africa
Africa|hCoV-19/Egypt/CUNCI-HGC3I09/2020|EPI ISL 479692|B.1|Egypt|2020-06-02	Africa|hCoV-19/South Africa/KRISP-K002685/2020|EPI ISL 535548|B.1.1|South Africa|2020-08-02	0.0003055430	Africa
Africa|hCoV-19/Egypt/CUNCI-HGC4I003/2020|EPI ISL 479699|B.1.1.247|Egypt|2020-06-02	Africa|hCoV-19/South Africa/KRISP-K002685/2020|EPI ISL 535548|B.1.1|South Africa|2020-08-02	0.0003733412	Africa
Africa|hCoV-19/Egypt/CUNCI-HGC4I004/2020|EPI ISL 479700|B.1.1.296|Egypt|2020-06-02	Africa|hCoV-19/South Africa/KRISP-K002685/2020|EPI ISL 535548|B.1.1|South Africa|2020-08-02	0.0002714767	Africa
Africa|hCoV-19/Egypt/CUNCI-HGC4I015/2020|EPI ISL 479728|B.1.1.123|Egypt|2020-06-02	Africa|hCoV-19/South Africa/KRISP-K002685/2020|EPI ISL 535548|B.1.1|South Africa|2020-08-02	0.0003054754	Africa
Africa|hCoV-19/Egypt/CUNCI-HGC4I022/2020|EPI ISL 479705|B.1.1|Egypt|2020-06-02	Africa|hCoV-19/South Africa/KRISP-K002685/2020|EPI ISL 535548|B.1.1|South Africa|2020-08-02	0.0004072896	Africa
Africa|hCoV-19/Egypt/CUNCI-HGC4I023/2020|EPI ISL 479729|B.1.1.247|Egypt|2020-06-02	Africa|hCoV-19/South Africa/KRISP-K002685/2020|EPI ISL 535548|B.1.1|South Africa|2020-08-02	0.0002376017	Africa
Africa|hCoV-19/Egypt/CUNCI-HGC4I025/2020|EPI ISL 479706|B.1.255|Egypt|2020-06-02	Africa|hCoV-19/South Africa/KRISP-K002685/2020|EPI ISL 535548|B.1.1|South Africa|2020-08-02	0.0004412349	Africa
Africa|hCoV-19/Egypt/CUNCI-HGC4I026/2020|EPI ISL 479702|B.1|Egypt|2020-06-02	Africa|hCoV-19/South Africa/KRISP-K002685/2020|EPI ISL 535548|B.1.1|South Africa|2020-08-02	0.0005096171	Africa
Africa|hCoV-19/Egypt/CUNCI-HGC4I029/2020|EPI ISL 479701|B.1.1.1|Egypt|2020-06-02	Africa|hCoV-19/South Africa/KRISP-K002685/2020|EPI ISL 535548|B.1.1|South Africa|2020-08-02	0.0004412350	Africa
Africa|hCoV-19/Egypt/CUNCI-HGC4I030/2020|EPI ISL 479703|B.1|Egypt|2020-06-02	Africa|hCoV-19/South Africa/KRISP-K002685/2020|EPI ISL 535548|B.1.1|South Africa|2020-08-02	0.0004412216	Africa
Africa|hCoV-19/Egypt/CUNCI-HGC4I031/2020|EPI ISL 479707|B.1.1.1|Egypt|2020-06-02	Africa|hCoV-19/South Africa/KRISP-K002685/2020|EPI ISL 535548|B.1.1|South Africa|2020-08-02	0.0005091259	Africa
Africa|hCoV-19/Egypt/CUNCI-HGC4I032/2020|EPI ISL 479709|B.1.1|Egypt|2020-06-02	Africa|hCoV-19/South Africa/KRISP-K002685/2020|EPI ISL 535548|B.1.1|South Africa|2020-08-02	0.0002717164	Africa
Africa|hCoV-19/Egypt/CUNCI-HGC4I033/2020|EPI ISL 479704|B.1|Egypt|2020-06-02	Africa|hCoV-19/South Africa/KRISP-K002685/2020|EPI ISL 535548|B.1.1|South Africa|2020-08-02	0.0003394450	Africa
Africa|hCoV-19/Egypt/CUNCI-HGC4I034/2020|EPI ISL 479708|B.1.255|Egypt|2020-06-02	Africa|hCoV-19/South Africa/KRISP-K002685/2020|EPI ISL 535548|B.1.1|South Africa|2020-08-02	0.0003054216	Africa
Africa|hCoV-19/Egypt/CUNCI-HGC5I001/2020|EPI ISL 479710|B.1.1|Egypt|2020-06-02	Africa|hCoV-19/South Africa/KRISP-K002685/2020|EPI ISL 535548|B.1.1|South Africa|2020-08-02	0.0001357752	Africa
Africa|hCoV-19/Egypt/CUNCI-HGC5I003/2020|EPI ISL 479711|B.1|Egypt|2020-06-02	Africa|hCoV-19/South Africa/KRISP-K002685/2020|EPI ISL 535548|B.1.1|South Africa|2020-08-02	0.0003054558	Africa
Africa|hCoV-19/Egypt/CUNCI-HGC5I010/2020|EPI ISL 479730|B.1.1|Egypt|2020-06-02	Africa|hCoV-19/South Africa/KRISP-K002685/2020|EPI ISL 535548|B.1.1|South Africa|2020-08-02	0.0002036711	Africa
Africa|hCoV-19/Egypt/CUNCI-HGC5I011/2020|EPI ISL 479712|B.1.1|Egypt|2020-06-02	Africa|hCoV-19/South Africa/KRISP-K002685/2020|EPI ISL 535548|B.1.1|South Africa|2020-08-02	0.0001357568	Africa
Africa|hCoV-19/Egypt/CUNCI-HGC5I012/2020|EPI ISL 479713|B.1.1|Egypt|2020-06-02	Africa|hCoV-19/South Africa/KRISP-K002685/2020|EPI ISL 535548|B.1.1|South Africa|2020-08-02	0.0001696534	Africa
Africa|hCoV-19/Egypt/CUNCI-HGC5I014/2020|EPI ISL 479714|B.1.255|Egypt|2020-06-02	Africa|hCoV-19/South Africa/KRISP-K002685/2020|EPI ISL 535548|B.1.1|South Africa|2020-08-02	0.0004412499	Africa
Africa|hCoV-19/Egypt/CUNCI-HGC5I015/2020|EPI ISL 475722|B.1.255|Egypt|2020-05-02	Africa|hCoV-19/South Africa/KRISP-K002685/2020|EPI ISL 535548|B.1.1|South Africa|2020-08-02	0.0005093973	Africa
Africa|hCoV-19/Egypt/CUNCI-HGC5I016/2020|EPI ISL 479731|B.1|Egypt|2020-06-02	Africa|hCoV-19/South Africa/KRISP-K002685/2020|EPI ISL 535548|B.1.1|South Africa|2020-08-02	0.0003394184	Africa
Africa|hCoV-19/Egypt/CUNCI-HGC5I022/2020|EPI ISL 479715|B.1.1|Egypt|2020-06-02	Africa|hCoV-19/South Africa/KRISP-K002685/2020|EPI ISL 535548|B.1.1|South Africa|2020-08-02	0.0002035951	Africa
Africa|hCoV-19/Egypt/CUNCI-HGC5I025/2020|EPI ISL 479716|A|Egypt|2020-06-02	Africa|hCoV-19/South Africa/KRISP-K002685/2020|EPI ISL 535548|B.1.1|South Africa|2020-08-02	0.0002720499	Africa
Africa|hCoV-19/Egypt/CUNCI-HGC5I026/2020|EPI ISL 479735|B.1.5|Egypt|2020-06-02	Africa|hCoV-19/South Africa/KRISP-K002685/2020|EPI ISL 535548|B.1.1|South Africa|2020-08-02	0.0004414491	Africa
Africa|hCoV-19/Egypt/CUNCI-HGC5I029/2020|EPI ISL 479734|B.1|Egypt|2020-06-02	Africa|hCoV-19/South Africa/KRISP-K002685/2020|EPI ISL 535548|B.1.1|South Africa|2020-08-02	0.0003394680	Africa
Africa|hCoV-19/Egypt/CUNCI-HGC5I030/2020|EPI ISL 479721|B.1.5|Egypt|2020-06-02	Africa|hCoV-19/South Africa/KRISP-K002685/2020|EPI ISL 535548|B.1.1|South Africa|2020-08-02	0.0002376026	Africa
Africa|hCoV-19/Egypt/CUNCI-HGC5I033/2020|EPI ISL 479717|B.1.5|Egypt|2020-06-02	Africa|hCoV-19/South Africa/KRISP-K002685/2020|EPI ISL 535548|B.1.1|South Africa|2020-08-02	0.0002036780	Africa
Africa|hCoV-19/Egypt/CUNCI-HGC5I034/2020|EPI ISL 479720|B.1.5|Egypt|2020-06-02	Africa|hCoV-19/South Africa/KRISP-K002685/2020|EPI ISL 535548|B.1.1|South Africa|2020-08-02	0.0002714923	Africa
Africa|hCoV-19/Egypt/CUNCI-HGC6I002/2020|EPI ISL 479719|B.1.1.1|Egypt|2020-06-02	Africa|hCoV-19/South Africa/KRISP-K002685/2020|EPI ISL 535548|B.1.1|South Africa|2020-08-02	0.0004072579	Africa
Africa|hCoV-19/Egypt/CUNCI-HGC6I003/2020|EPI ISL 479718|B.1.5|Egypt|2020-06-02	Africa|hCoV-19/South Africa/KRISP-K002685/2020|EPI ISL 535548|B.1.1|South Africa|2020-08-02	0.0003394138	Africa
Africa|hCoV-19/Egypt/CUNCI-HGC6I007/2020|EPI ISL 479722|B.1|Egypt|2020-06-02	Africa|hCoV-19/South Africa/KRISP-K002685/2020|EPI ISL 535548|B.1.1|South Africa|2020-08-02	0.0002715763	Africa
Africa|hCoV-19/Egypt/CUNCI-HGC6I010/2020|EPI ISL 478672|B.1|Egypt|2020-06-02	Africa|hCoV-19/South Africa/KRISP-K002685/2020|EPI ISL 535548|B.1.1|South Africa|2020-08-02	0.0004412006	Africa
Africa|hCoV-19/Egypt/CUNCI-HGC6I011/2020|EPI ISL 479727|A|Egypt|2020-06-02	Africa|hCoV-19/South Africa/KRISP-K002685/2020|EPI ISL 535548|B.1.1|South Africa|2020-08-02	0.0007809304	Africa
Africa|hCoV-19/Egypt/CUNCI-HGC6I015/2020|EPI ISL 479725|B.1.1|Egypt|2020-06-02	Africa|hCoV-19/South Africa/KRISP-K002685/2020|EPI ISL 535548|B.1.1|South Africa|2020-08-02	0.0003053979	Africa
Africa|hCoV-19/Egypt/CUNCI-HGC6I016/2020|EPI ISL 475723|B.1.247|Egypt|2020-06-02	Africa|hCoV-19/South Africa/KRISP-K002685/2020|EPI ISL 535548|B.1.1|South Africa|2020-08-02	0.0005435602	Africa
Africa|hCoV-19/Egypt/CUNCI-HGC6I024/2020|EPI ISL 479732|B.1.1.247|Egypt|2020-06-02	Africa|hCoV-19/South Africa/KRISP-K002685/2020|EPI ISL 535548|B.1.1|South Africa|2020-08-02	0.0002717875	Africa
Africa|hCoV-19/Egypt/CUNCI-HGC6I026/2020|EPI ISL 479724|B.1.1.1|Egypt|2020-06-02	Africa|hCoV-19/South Africa/KRISP-K002685/2020|EPI ISL 535548|B.1.1|South Africa|2020-08-02	0.0004412049	Africa
Africa|hCoV-19/Egypt/CUNCI-HGC6I029/2020|EPI ISL 477161|B.1.255|Egypt|2020-06-02	Africa|hCoV-19/South Africa/KRISP-K002685/2020|EPI ISL 535548|B.1.1|South Africa|2020-08-02	0.0004412200	Africa
Africa|hCoV-19/Egypt/CUNCI-HGC6I031/2020|EPI ISL 475724|B.1.1.1|Egypt|2020-06-02	Africa|hCoV-19/South Africa/KRISP-K002685/2020|EPI ISL 535548|B.1.1|South Africa|2020-08-02	0.0004075109	Africa
Africa|hCoV-19/Egypt/CUNCI-HGC6I032/2020|EPI ISL 479733|B.1.1.1|Egypt|2020-06-02	Africa|hCoV-19/South Africa/KRISP-K002685/2020|EPI ISL 535548|B.1.1|South Africa|2020-08-02	0.0004073132	Africa
Africa|hCoV-19/Egypt/CUNCI-HGC6I033/2020|EPI ISL 479723|B.1.1.1|Egypt|2020-06-02	Africa|hCoV-19/South Africa/KRISP-K002685/2020|EPI ISL 535548|B.1.1|South Africa|2020-08-02	0.0004072953	Africa
Africa|hCoV-19/Egypt/CUNCI-HGC7I01/2020|EPI ISL 529141|B.1|Egypt|2020-07-19	Africa|hCoV-19/South Africa/KRISP-K002685/2020|EPI ISL 535548|B.1.1|South Africa|2020-08-02	0.0004752390	Africa
Africa|hCoV-19/Egypt/CUNCI-HGC7I02/2020|EPI ISL 529142|A|Egypt|2020-07-19	Africa|hCoV-19/South Africa/KRISP-K002685/2020|EPI ISL 535548|B.1.1|South Africa|2020-08-02	0.0007470124	Africa
Africa|hCoV-19/Egypt/CUNCI-HGC7I07/2020|EPI ISL 529145|B.1|Egypt|2020-07-19	Africa|hCoV-19/South Africa/KRISP-K002685/2020|EPI ISL 535548|B.1.1|South Africa|2020-08-02	0.0004412948	Africa
Africa|hCoV-19/Egypt/EGY-020/2020|EPI ISL 526975|B.1|Egypt|2020-08-14	Africa|hCoV-19/South Africa/KRISP-K002685/2020|EPI ISL 535548|B.1.1|South Africa|2020-08-02	0.0004412305	Africa
Africa|hCoV-19/Egypt/EGY-041/2020|EPI ISL 526997|B.1|Egypt|2020-08-22	Africa|hCoV-19/South Africa/KRISP-K002685/2020|EPI ISL 535548|B.1.1|South Africa|2020-08-02	0.0004412306	Africa
Africa|hCoV-19/Egypt/EGY-S031/2020|EPI ISL 526986|B.1|Egypt|2020-08-17	Africa|hCoV-19/South Africa/KRISP-K002685/2020|EPI ISL 535548|B.1.1|South Africa|2020-08-02	0.0004412306	Africa
Africa|hCoV-19/Egypt/HCoV2-Egy-002/2020|EPI ISL 510532|B.1|Egypt|2020-06-02	Africa|hCoV-19/South Africa/KRISP-K002685/2020|EPI ISL 535548|B.1.1|South Africa|2020-08-02	0.0004412306	Africa
Africa|hCoV-19/Egypt/MASRI-005/2020|EPI ISL 482759|B.1|Egypt|2020-04-30	Africa|hCoV-19/South Africa/KRISP-K002685/2020|EPI ISL 535548|B.1.1|South Africa|2020-08-02	0.0003054155	Africa
Africa|hCoV-19/Egypt/MASRI-007/2020|EPI ISL 482760|B.1|Egypt|2020-04-28	Africa|hCoV-19/South Africa/KRISP-K002685/2020|EPI ISL 535548|B.1.1|South Africa|2020-08-02	0.0003735491	Africa
Africa|hCoV-19/Egypt/MASRI-008/2020|EPI ISL 482761|B.1|Egypt|2020-04-30	Africa|hCoV-19/South Africa/KRISP-K002685/2020|EPI ISL 535548|B.1.1|South Africa|2020-08-02	0.0003072638	Africa
Africa|hCoV-19/Egypt/MASRI-009/2020|EPI ISL 483035|A|Egypt|2020-04-30	Africa|hCoV-19/South Africa/KRISP-K002685/2020|EPI ISL 535548|B.1.1|South Africa|2020-08-02	0.0006110281	Africa
Africa|hCoV-19/Egypt/MASRI-011/2020|EPI ISL 482762|B.1|Egypt|2020-05-05	Africa|hCoV-19/South Africa/KRISP-K002685/2020|EPI ISL 535548|B.1.1|South Africa|2020-08-02	0.0003733844	Africa
Africa|hCoV-19/Egypt/MASRI-012/2020|EPI ISL 482763|B.1|Egypt|2020-05-05	Africa|hCoV-19/South Africa/KRISP-K002685/2020|EPI ISL 535548|B.1.1|South Africa|2020-08-02	0.0002714749	Africa
Africa|hCoV-19/Egypt/MASRI-014/2020|EPI ISL 482765|B.1|Egypt|2020-04-30	Africa|hCoV-19/South Africa/KRISP-K002685/2020|EPI ISL 535548|B.1.1|South Africa|2020-08-02	0.0005092244	Africa
Africa|hCoV-19/Egypt/MASRI-015/2020|EPI ISL 482766|B.1.36|Egypt|2020-05-11	Africa|hCoV-19/South Africa/KRISP-K002685/2020|EPI ISL 535548|B.1.1|South Africa|2020-08-02	0.0005431099	Africa
Africa|hCoV-19/Egypt/MASRI-016/2020|EPI ISL 482767|B.1|Egypt|2020-05-11	Africa|hCoV-19/South Africa/KRISP-K002685/2020|EPI ISL 535548|B.1.1|South Africa|2020-08-02	0.0005095703	Africa
Africa|hCoV-19/Egypt/MASRI-018/2020|EPI ISL 483036|A|Egypt|2020-05-10	Africa|hCoV-19/South Africa/KRISP-K002685/2020|EPI ISL 535548|B.1.1|South Africa|2020-08-02	0.0007522472	Africa
Africa|hCoV-19/Egypt/MASRI-020/2020|EPI ISL 483037|B.1|Egypt|2020-05-13	Africa|hCoV-19/South Africa/KRISP-K002685/2020|EPI ISL 535548|B.1.1|South Africa|2020-08-02	0.0005830698	Africa
Africa|hCoV-19/Egypt/MASRI-022/2020|EPI ISL 482768|B.1.255|Egypt|2020-05-13	Africa|hCoV-19/South Africa/KRISP-K002685/2020|EPI ISL 535548|B.1.1|South Africa|2020-08-02	0.0004079028	Africa
Africa|hCoV-19/Egypt/MASRI-023/2020|EPI ISL 482769|B.1|Egypt|2020-05-11	Africa|hCoV-19/South Africa/KRISP-K002685/2020|EPI ISL 535548|B.1.1|South Africa|2020-08-02	0.0003057671	Africa
Africa|hCoV-19/Egypt/MASRI-024/2020|EPI ISL 482770|B.1|Egypt|2020-05-11	Africa|hCoV-19/South Africa/KRISP-K002685/2020|EPI ISL 535548|B.1.1|South Africa|2020-08-02	0.0003733210	Africa
Africa|hCoV-19/Egypt/MASRI-025/2020|EPI ISL 482771|B.1|Egypt|2020-05-10	Africa|hCoV-19/South Africa/KRISP-K002685/2020|EPI ISL 535548|B.1.1|South Africa|2020-08-02	0.0005093678	Africa
Africa|hCoV-19/Egypt/MASRI-026/2020|EPI ISL 482772|B.1|Egypt|2020-05-10	Africa|hCoV-19/South Africa/KRISP-K002685/2020|EPI ISL 535548|B.1.1|South Africa|2020-08-02	0.0004412993	Africa
Africa|hCoV-19/Egypt/MASRI-027/2020|EPI ISL 482773|B.1.1.123|Egypt|2020-05-08	Africa|hCoV-19/South Africa/KRISP-K002685/2020|EPI ISL 535548|B.1.1|South Africa|2020-08-02	0.0002380275	Africa
Africa|hCoV-19/Egypt/MASRI-028/2020|EPI ISL 483038|B.1|Egypt|2020-05-13	Africa|hCoV-19/South Africa/KRISP-K002685/2020|EPI ISL 535548|B.1.1|South Africa|2020-08-02	0.0004412261	Africa
Africa|hCoV-19/Egypt/MASRI-029/2020|EPI ISL 482774|B.1|Egypt|2020-05-13	Africa|hCoV-19/South Africa/KRISP-K002685/2020|EPI ISL 535548|B.1.1|South Africa|2020-08-02	0.0003733337	Africa
Africa|hCoV-19/Egypt/MASRI-10/2020|EPI ISL 475752|B.1.255|Egypt|2020-05	Africa|hCoV-19/South Africa/KRISP-K002685/2020|EPI ISL 535548|B.1.1|South Africa|2020-08-02	0.0004753197	Africa
Africa|hCoV-19/Egypt/MASRI-11/2020|EPI ISL 475753|B.1.36|Egypt|2020-05	Africa|hCoV-19/South Africa/KRISP-K002685/2020|EPI ISL 535548|B.1.1|South Africa|2020-08-02	0.0005770602	Africa
Africa|hCoV-19/Egypt/MASRI-14/2020|EPI ISL 475749|B.1|Egypt|2020-05	Africa|hCoV-19/South Africa/KRISP-K002685/2020|EPI ISL 535548|B.1.1|South Africa|2020-08-02	0.0003393873	Africa
Africa|hCoV-19/Egypt/MASRI-15/2020|EPI ISL 475750|B.1.1|Egypt|2020-05	Africa|hCoV-19/South Africa/KRISP-K002685/2020|EPI ISL 535548|B.1.1|South Africa|2020-08-02	0.0004782338	Africa
Africa|hCoV-19/Egypt/MASRI-2/2020|EPI ISL 475745|B.1|Egypt|2020-05	Africa|hCoV-19/South Africa/KRISP-K002685/2020|EPI ISL 535548|B.1.1|South Africa|2020-08-02	0.0003733084	Africa
Africa|hCoV-19/Egypt/MASRI-3/2020|EPI ISL 475746|A|Egypt|2020-05	Africa|hCoV-19/South Africa/KRISP-K002685/2020|EPI ISL 535548|B.1.1|South Africa|2020-08-02	0.0006450289	Africa
Africa|hCoV-19/Egypt/MASRI-6/2020|EPI ISL 475747|B.1.255|Egypt|2020-05	Africa|hCoV-19/South Africa/KRISP-K002685/2020|EPI ISL 535548|B.1.1|South Africa|2020-08-02	0.0003733084	Africa
Africa|hCoV-19/Egypt/MASRI-9/2020|EPI ISL 475751|B.1.1.1|Egypt|2020-05	Africa|hCoV-19/South Africa/KRISP-K002685/2020|EPI ISL 535548|B.1.1|South Africa|2020-08-02	0.0005432207	Africa
Africa|hCoV-19/Egypt/NRC-01/2020|EPI ISL 430820|B.1|Egypt|2020-03-18	Africa|hCoV-19/South Africa/KRISP-K002685/2020|EPI ISL 535548|B.1.1|South Africa|2020-08-02	0.0003066672	Africa
Africa|hCoV-19/Egypt/NRC-03/2020|EPI ISL 430819|B.1.246|Egypt|2020-03-18	Africa|hCoV-19/South Africa/KRISP-K002685/2020|EPI ISL 535548|B.1.1|South Africa|2020-08-02	0.0003745831	Africa
Africa|hCoV-19/Gabon/ITM-K011/2020|EPI ISL 539573|A|Gabon|2020-03-22	Africa|hCoV-19/South Africa/KRISP-K002685/2020|EPI ISL 535548|B.1.1|South Africa|2020-08-02	0.0005770567	Africa
Africa|hCoV-19/Gabon/ITM-K023/2020|EPI ISL 539574|B.1.178|Gabon|2020-03-27	Africa|hCoV-19/South Africa/KRISP-K002685/2020|EPI ISL 535548|B.1.1|South Africa|2020-08-02	0.0003393575	Africa
Africa|hCoV-19/Gabon/ITM-K027/2020|EPI ISL 539575|A|Gabon|2020-03-27	Africa|hCoV-19/South Africa/KRISP-K002685/2020|EPI ISL 535548|B.1.1|South Africa|2020-08-02	0.0005770430	Africa
Africa|hCoV-19/Gabon/ITM-K028/2020|EPI ISL 539576|B.1.292|Gabon|2020-03-27	Africa|hCoV-19/South Africa/KRISP-K002685/2020|EPI ISL 535548|B.1.1|South Africa|2020-08-02	0.0003393643	Africa
Africa|hCoV-19/Gambia/0214/2020|EPI ISL 471158|B.1|Gambia|2020-03-29	Africa|hCoV-19/South Africa/KRISP-K002685/2020|EPI ISL 535548|B.1.1|South Africa|2020-08-02	0.0003059322	Africa
Africa|hCoV-19/Gambia/0268/2020|EPI ISL 471159|B.1.1|Gambia|2020-03-21	Africa|hCoV-19/South Africa/KRISP-K002685/2020|EPI ISL 535548|B.1.1|South Africa|2020-08-02	0.0001713055	Africa
Africa|hCoV-19/Gambia/0278/2020|EPI ISL 471160|B.1.1|Gambia|2020-03-20	Africa|hCoV-19/South Africa/KRISP-K002685/2020|EPI ISL 535548|B.1.1|South Africa|2020-08-02	0.0001715582	Africa
Africa|hCoV-19/Gambia/0528/2020|EPI ISL 471161|B.1.1.293|Gambia|2020-04-30	Africa|hCoV-19/South Africa/KRISP-K002685/2020|EPI ISL 535548|B.1.1|South Africa|2020-08-02	0.0002088402	Africa
Africa|hCoV-19/Gambia/0531/2020|EPI ISL 471162|B.1.1.293|Gambia|2020-04-30	Africa|hCoV-19/South Africa/KRISP-K002685/2020|EPI ISL 535548|B.1.1|South Africa|2020-08-02	0.0002088548	Africa
Africa|hCoV-19/Gambia/0536/2020|EPI ISL 471163|B.1.1.293|Gambia|2020-04-30	Africa|hCoV-19/South Africa/KRISP-K002685/2020|EPI ISL 535548|B.1.1|South Africa|2020-08-02	0.0002035834	Africa
Africa|hCoV-19/Gambia/0547/2020|EPI ISL 471164|B.1.1.293|Gambia|2020-04-30	Africa|hCoV-19/South Africa/KRISP-K002685/2020|EPI ISL 535548|B.1.1|South Africa|2020-08-02	0.0002039085	Africa
Africa|hCoV-19/Gambia/0548/2020|EPI ISL 471165|B.1.5|Gambia|2020-04-30	Africa|hCoV-19/South Africa/KRISP-K002685/2020|EPI ISL 535548|B.1.1|South Africa|2020-08-02	0.0001405103	Africa
Africa|hCoV-19/Gambia/1090/2020|EPI ISL 471166|B.1.1|Gambia|2020-05-04	Africa|hCoV-19/South Africa/KRISP-K002685/2020|EPI ISL 535548|B.1.1|South Africa|2020-08-02	0.0002394684	Africa
Africa|hCoV-19/Gambia/1094/2020|EPI ISL 471167|B.1.1.293|Gambia|2020-05-04	Africa|hCoV-19/South Africa/KRISP-K002685/2020|EPI ISL 535548|B.1.1|South Africa|2020-08-02	0.0002035834	Africa
Africa|hCoV-19/Gambia/1251/2020|EPI ISL 471168|B.1.1.293|Gambia|2020-05-07	Africa|hCoV-19/South Africa/KRISP-K002685/2020|EPI ISL 535548|B.1.1|South Africa|2020-08-02	0.0002088402	Africa
Africa|hCoV-19/Gambia/1264/2020|EPI ISL 471169|B.1.1|Gambia|2020-05-07	Africa|hCoV-19/South Africa/KRISP-K002685/2020|EPI ISL 535548|B.1.1|South Africa|2020-08-02	0.0001710712	Africa
Africa|hCoV-19/Gambia/1271/2020|EPI ISL 471170|B.1.1|Gambia|2020-05-07	Africa|hCoV-19/South Africa/KRISP-K002685/2020|EPI ISL 535548|B.1.1|South Africa|2020-08-02	0.0001712938	Africa
Africa|hCoV-19/Gambia/1277/2020|EPI ISL 471171|B.1.1.293|Gambia|2020-05-07	Africa|hCoV-19/South Africa/KRISP-K002685/2020|EPI ISL 535548|B.1.1|South Africa|2020-08-02	0.0002035833	Africa
Africa|hCoV-19/Gambia/3668/2020|EPI ISL 560992|B.1.5.12|Gambia|2020-07-30	Africa|hCoV-19/South Africa/KRISP-K002685/2020|EPI ISL 535548|B.1.1|South Africa|2020-08-02	0.0005129416	Africa
Africa|hCoV-19/Gambia/3670/2020|EPI ISL 560993|B.1.5.12|Gambia|2020-07-30	Africa|hCoV-19/South Africa/KRISP-K002685/2020|EPI ISL 535548|B.1.1|South Africa|2020-08-02	0.0005171855	Africa
Africa|hCoV-19/Gambia/3671/2020|EPI ISL 560994|B.1.1.293|Gambia|2020-07-30	Africa|hCoV-19/South Africa/KRISP-K002685/2020|EPI ISL 535548|B.1.1|South Africa|2020-08-02	0.0002735061	Africa
Africa|hCoV-19/Gambia/3673/2020|EPI ISL 560995|B.1.5|Gambia|2020-07-30	Africa|hCoV-19/South Africa/KRISP-K002685/2020|EPI ISL 535548|B.1.1|South Africa|2020-08-02	0.0002735584	Africa
Africa|hCoV-19/Gambia/3676/2020|EPI ISL 560996|B.1.5|Gambia|2020-07-30	Africa|hCoV-19/South Africa/KRISP-K002685/2020|EPI ISL 535548|B.1.1|South Africa|2020-08-02	0.0002785274	Africa
Africa|hCoV-19/Gambia/3678/2020|EPI ISL 560997|B.1.292|Gambia|2020-07-30	Africa|hCoV-19/South Africa/KRISP-K002685/2020|EPI ISL 535548|B.1.1|South Africa|2020-08-02	0.0003733211	Africa
Africa|hCoV-19/Gambia/3679/2020|EPI ISL 560998|B.1.5.12|Gambia|2020-07-30	Africa|hCoV-19/South Africa/KRISP-K002685/2020|EPI ISL 535548|B.1.1|South Africa|2020-08-02	0.0004482473	Africa
Africa|hCoV-19/Gambia/3680/2020|EPI ISL 560999|B.1.5|Gambia|2020-07-30	Africa|hCoV-19/South Africa/KRISP-K002685/2020|EPI ISL 535548|B.1.1|South Africa|2020-08-02	0.0002786340	Africa
Africa|hCoV-19/Gambia/3683/2020|EPI ISL 561000|B.1.292|Gambia|2020-07-30	Africa|hCoV-19/South Africa/KRISP-K002685/2020|EPI ISL 535548|B.1.1|South Africa|2020-08-02	0.0004072674	Africa
Africa|hCoV-19/Gambia/3703/2020|EPI ISL 561001|B.1.5.12|Gambia|2020-07-30	Africa|hCoV-19/South Africa/KRISP-K002685/2020|EPI ISL 535548|B.1.1|South Africa|2020-08-02	0.0004412260	Africa
Africa|hCoV-19/Gambia/3717/2020|EPI ISL 561002|B.1.5|Gambia|2020-07-30	Africa|hCoV-19/South Africa/KRISP-K002685/2020|EPI ISL 535548|B.1.1|South Africa|2020-08-02	0.0003103005	Africa
Africa|hCoV-19/Gambia/3724/2020|EPI ISL 561003|B.1.5.12|Gambia|2020-07-30	Africa|hCoV-19/South Africa/KRISP-K002685/2020|EPI ISL 535548|B.1.1|South Africa|2020-08-02	0.0004412260	Africa
Africa|hCoV-19/Gambia/3725/2020|EPI ISL 561004|B.1.1.293|Gambia|2020-07-30	Africa|hCoV-19/South Africa/KRISP-K002685/2020|EPI ISL 535548|B.1.1|South Africa|2020-08-02	0.0003393562	Africa
Africa|hCoV-19/Gambia/3728/2020|EPI ISL 561005|B.1.5|Gambia|2020-07-30	Africa|hCoV-19/South Africa/KRISP-K002685/2020|EPI ISL 535548|B.1.1|South Africa|2020-08-02	0.0002488252	Africa
Africa|hCoV-19/Gambia/3729/2020|EPI ISL 561006|B.1.5.12|Gambia|2020-07-30	Africa|hCoV-19/South Africa/KRISP-K002685/2020|EPI ISL 535548|B.1.1|South Africa|2020-08-02	0.0003733173	Africa
Africa|hCoV-19/Gambia/3732/2020|EPI ISL 561007|B.1.5|Gambia|2020-07-30	Africa|hCoV-19/South Africa/KRISP-K002685/2020|EPI ISL 535548|B.1.1|South Africa|2020-08-02	0.0003105253	Africa
Africa|hCoV-19/Gambia/3735/2020|EPI ISL 561008|B.1.5|Gambia|2020-07-30	Africa|hCoV-19/South Africa/KRISP-K002685/2020|EPI ISL 535548|B.1.1|South Africa|2020-08-02	0.0002436894	Africa
Africa|hCoV-19/Gambia/3737/2020|EPI ISL 561009|B.1.1.293|Gambia|2020-07-30	Africa|hCoV-19/South Africa/KRISP-K002685/2020|EPI ISL 535548|B.1.1|South Africa|2020-08-02	0.0003395175	Africa
Africa|hCoV-19/Gambia/3741/2020|EPI ISL 561010|B.1.5.12|Gambia|2020-07-30	Africa|hCoV-19/South Africa/KRISP-K002685/2020|EPI ISL 535548|B.1.1|South Africa|2020-08-02	0.0003792326	Africa
Africa|hCoV-19/Gambia/3743/2020|EPI ISL 561011|B.1.5.12|Gambia|2020-07-30	Africa|hCoV-19/South Africa/KRISP-K002685/2020|EPI ISL 535548|B.1.1|South Africa|2020-08-02	0.0005091468	Africa
Africa|hCoV-19/Gambia/3749/2020|EPI ISL 561012|B.1.5.12|Gambia|2020-07-30	Africa|hCoV-19/South Africa/KRISP-K002685/2020|EPI ISL 535548|B.1.1|South Africa|2020-08-02	0.0004412111	Africa
Africa|hCoV-19/Gambia/3761/2020|EPI ISL 561013|B.1.5.12|Gambia|2020-07-30	Africa|hCoV-19/South Africa/KRISP-K002685/2020|EPI ISL 535548|B.1.1|South Africa|2020-08-02	0.0004412111	Africa
Africa|hCoV-19/Gambia/3772/2020|EPI ISL 561025|B.1.5|Gambia|2020-07-30	Africa|hCoV-19/South Africa/KRISP-K002685/2020|EPI ISL 535548|B.1.1|South Africa|2020-08-02	0.0002816153	Africa
Africa|hCoV-19/Gambia/GC19-015/2020|EPI ISL 428855|B.1.1.8|Gambia|2020-03-17	Africa|hCoV-19/South Africa/KRISP-K002685/2020|EPI ISL 535548|B.1.1|South Africa|2020-08-02	0.0002035745	Africa
Africa|hCoV-19/Gambia/GC19-026/2020|EPI ISL 428856|B.6|Gambia|2020-03-21	Africa|hCoV-19/South Africa/KRISP-K002685/2020|EPI ISL 535548|B.1.1|South Africa|2020-08-02	0.0005430862	Africa
Africa|hCoV-19/Gambia/GC19-029/2020|EPI ISL 428857|B.1|Gambia|2020-04-20	Africa|hCoV-19/South Africa/KRISP-K002685/2020|EPI ISL 535548|B.1.1|South Africa|2020-08-02	0.0003393792	Africa
Africa|hCoV-19/Gambia/GC19-0479/2020|EPI ISL 561015|B.1.1.293|Gambia|2020-04-29	Africa|hCoV-19/South Africa/KRISP-K002685/2020|EPI ISL 535548|B.1.1|South Africa|2020-08-02	0.0002128925	Africa
Africa|hCoV-19/Gambia/GC19-0544/2020|EPI ISL 561016|B.1.5|Gambia|2020-05-01	Africa|hCoV-19/South Africa/KRISP-K002685/2020|EPI ISL 535548|B.1.1|South Africa|2020-08-02	0.0001059675	Africa
Africa|hCoV-19/Gambia/GC19-1385/2020|EPI ISL 561018|B.1.5|Gambia|2020-05-12	Africa|hCoV-19/South Africa/KRISP-K002685/2020|EPI ISL 535548|B.1.1|South Africa|2020-08-02	0.0001071365	Africa
Africa|hCoV-19/Gambia/GC19-1503/2020|EPI ISL 561021|B.1.1|Gambia|2020-05-14	Africa|hCoV-19/South Africa/KRISP-K002685/2020|EPI ISL 535548|B.1.1|South Africa|2020-08-02	0.0002714549	Africa
Africa|hCoV-19/Gambia/GC19-1527/2020|EPI ISL 561022|B.1.1.293|Gambia|2020-05-16	Africa|hCoV-19/South Africa/KRISP-K002685/2020|EPI ISL 535548|B.1.1|South Africa|2020-08-02	0.0002036041	Africa
Africa|hCoV-19/Gambia/GC19-1533/2020|EPI ISL 561023|B.1.1.264|Gambia|2020-05-16	Africa|hCoV-19/South Africa/KRISP-K002685/2020|EPI ISL 535548|B.1.1|South Africa|2020-08-02	0.0002110435	Africa
Africa|hCoV-19/Gambia/GC19-1572/2020|EPI ISL 561014|B.1.1|Gambia|2020-05-20	Africa|hCoV-19/South Africa/KRISP-K002685/2020|EPI ISL 535548|B.1.1|South Africa|2020-08-02	0.0001760765	Africa
Africa|hCoV-19/Gambia/GC19-1575/2020|EPI ISL 561026|B.1.1|Gambia|2020-05-20	Africa|hCoV-19/South Africa/KRISP-K002685/2020|EPI ISL 535548|B.1.1|South Africa|2020-08-02	0.0002102865	Africa
Africa|hCoV-19/Gambia/GC19-1606/2020|EPI ISL 561027|B.1.1|Gambia|2020-05-20	Africa|hCoV-19/South Africa/KRISP-K002685/2020|EPI ISL 535548|B.1.1|South Africa|2020-08-02	0.0002110503	Africa
Africa|hCoV-19/Gambia/GC19-1706/2020|EPI ISL 561028|B.1.5|Gambia|2020-05-22	Africa|hCoV-19/South Africa/KRISP-K002685/2020|EPI ISL 535548|B.1.1|South Africa|2020-08-02	0.0001060271	Africa
Africa|hCoV-19/Gambia/GC19-1814/2020|EPI ISL 561032|B.1.5|Gambia|2020-05-28	Africa|hCoV-19/South Africa/KRISP-K002685/2020|EPI ISL 535548|B.1.1|South Africa|2020-08-02	0.0001070981	Africa
Africa|hCoV-19/Gambia/GC19-1818/2020|EPI ISL 561034|B.1.1|Gambia|2020-05-28	Africa|hCoV-19/South Africa/KRISP-K002685/2020|EPI ISL 535548|B.1.1|South Africa|2020-08-02	0.0002714731	Africa
Africa|hCoV-19/Gambia/GC19-1983/2020|EPI ISL 561038|B.1.1|Gambia|2020-06-07	Africa|hCoV-19/South Africa/KRISP-K002685/2020|EPI ISL 535548|B.1.1|South Africa|2020-08-02	0.0002714647	Africa
Africa|hCoV-19/Gambia/GC19-2197/2020|EPI ISL 561040|B.1.292|Gambia|2020-06-26	Africa|hCoV-19/South Africa/KRISP-K002685/2020|EPI ISL 535548|B.1.1|South Africa|2020-08-02	0.0003763733	Africa
Africa|hCoV-19/Gambia/GC19-2427/2020|EPI ISL 561105|B.1.1.293|Gambia|2020-07-21	Africa|hCoV-19/South Africa/KRISP-K002685/2020|EPI ISL 535548|B.1.1|South Africa|2020-08-02	0.0003054662	Africa
Africa|hCoV-19/Gambia/GC19-2443/2020|EPI ISL 561106|B.1.5|Gambia|2020-07-21	Africa|hCoV-19/South Africa/KRISP-K002685/2020|EPI ISL 535548|B.1.1|South Africa|2020-08-02	0.0002143100	Africa
Africa|hCoV-19/Gambia/GC19-2450/2020|EPI ISL 561107|B.1.5.12|Gambia|2020-07-21	Africa|hCoV-19/South Africa/KRISP-K002685/2020|EPI ISL 535548|B.1.1|South Africa|2020-08-02	0.0004412321	Africa
Africa|hCoV-19/Gambia/GC19-2459/2020|EPI ISL 561108|B.1.1.293|Gambia|2020-07-21	Africa|hCoV-19/South Africa/KRISP-K002685/2020|EPI ISL 535548|B.1.1|South Africa|2020-08-02	0.0002737186	Africa
Africa|hCoV-19/Gambia/GC19-2469/2020|EPI ISL 561109|B.1.5|Gambia|2020-07-21	Africa|hCoV-19/South Africa/KRISP-K002685/2020|EPI ISL 535548|B.1.1|South Africa|2020-08-02	0.0002437148	Africa
Africa|hCoV-19/Gambia/GC19-2473/2020|EPI ISL 561110|B.1.5.12|Gambia|2020-07-21	Africa|hCoV-19/South Africa/KRISP-K002685/2020|EPI ISL 535548|B.1.1|South Africa|2020-08-02	0.0004752037	Africa
Africa|hCoV-19/Gambia/GC19-2498/2020|EPI ISL 561111|B.1.292|Gambia|2020-07-21	Africa|hCoV-19/South Africa/KRISP-K002685/2020|EPI ISL 535548|B.1.1|South Africa|2020-08-02	0.0004072538	Africa
Africa|hCoV-19/Gambia/GC19-2525/2020|EPI ISL 561113|B.1.1.293|Gambia|2020-07-21	Africa|hCoV-19/South Africa/KRISP-K002685/2020|EPI ISL 535548|B.1.1|South Africa|2020-08-02	0.0002714620	Africa
Africa|hCoV-19/Gambia/GC19-2526/2020|EPI ISL 561114|B.1.5.12|Gambia|2020-07-21	Africa|hCoV-19/South Africa/KRISP-K002685/2020|EPI ISL 535548|B.1.1|South Africa|2020-08-02	0.0004752133	Africa
Africa|hCoV-19/Gambia/GC19-2629/2020|EPI ISL 561123|B.1.5.12|Gambia|2020-07-21	Africa|hCoV-19/South Africa/KRISP-K002685/2020|EPI ISL 535548|B.1.1|South Africa|2020-08-02	0.0004448552	Africa
Africa|hCoV-19/Gambia/GC19-2632/2020|EPI ISL 561124|B.1.5.12|Gambia|2020-07-21	Africa|hCoV-19/South Africa/KRISP-K002685/2020|EPI ISL 535548|B.1.1|South Africa|2020-08-02	0.0004445205	Africa
Africa|hCoV-19/Gambia/GC19-2638/2020|EPI ISL 561126|B.1.5.12|Gambia|2020-07-21	Africa|hCoV-19/South Africa/KRISP-K002685/2020|EPI ISL 535548|B.1.1|South Africa|2020-08-02	0.0003854503	Africa
Africa|hCoV-19/Gambia/GC19-2652/2020|EPI ISL 561128|B.1.5.12|Gambia|2020-07-21	Africa|hCoV-19/South Africa/KRISP-K002685/2020|EPI ISL 535548|B.1.1|South Africa|2020-08-02	0.0003395415	Africa
Africa|hCoV-19/Gambia/GC19-2654/2020|EPI ISL 561130|B.1.292|Gambia|2020-07-21	Africa|hCoV-19/South Africa/KRISP-K002685/2020|EPI ISL 535548|B.1.1|South Africa|2020-08-02	0.0004412454	Africa
Africa|hCoV-19/Gambia/GC19-2663/2020|EPI ISL 561133|B.1.1.293|Gambia|2020-07-21	Africa|hCoV-19/South Africa/KRISP-K002685/2020|EPI ISL 535548|B.1.1|South Africa|2020-08-02	0.0003054009	Africa
Africa|hCoV-19/Gambia/GC19-2707/2020|EPI ISL 561134|B.1.1.293|Gambia|2020-07-21	Africa|hCoV-19/South Africa/KRISP-K002685/2020|EPI ISL 535548|B.1.1|South Africa|2020-08-02	0.0003419048	Africa
Africa|hCoV-19/Gambia/GC19-2711/2020|EPI ISL 561135|B.1.5.12|Gambia|2020-07-21	Africa|hCoV-19/South Africa/KRISP-K002685/2020|EPI ISL 535548|B.1.1|South Africa|2020-08-02	0.0004072455	Africa
Africa|hCoV-19/Gambia/GC19-2730/2020|EPI ISL 561136|B.1.5.12|Gambia|2020-07-21	Africa|hCoV-19/South Africa/KRISP-K002685/2020|EPI ISL 535548|B.1.1|South Africa|2020-08-02	0.0005471823	Africa
Africa|hCoV-19/Gambia/GC19-2731/2020|EPI ISL 561137|B.1.1.293|Gambia|2020-07-21	Africa|hCoV-19/South Africa/KRISP-K002685/2020|EPI ISL 535548|B.1.1|South Africa|2020-08-02	0.0002714804	Africa
Africa|hCoV-19/Gambia/GC19-2828/2020|EPI ISL 561150|B.1.361|Gambia|2020-07-24	Africa|hCoV-19/South Africa/KRISP-K002685/2020|EPI ISL 535548|B.1.1|South Africa|2020-08-02	0.0004072993	Africa
Africa|hCoV-19/Gambia/GC19-2842/2020|EPI ISL 561151|B.1.1|Gambia|2020-07-24	Africa|hCoV-19/South Africa/KRISP-K002685/2020|EPI ISL 535548|B.1.1|South Africa|2020-08-02	0.0003393677	Africa
Africa|hCoV-19/Gambia/GC19-2898/2020|EPI ISL 561153|B.1.5.12|Gambia|2020-07-24	Africa|hCoV-19/South Africa/KRISP-K002685/2020|EPI ISL 535548|B.1.1|South Africa|2020-08-02	0.0004072731	Africa
Africa|hCoV-19/Gambia/GC19-2904/2020|EPI ISL 561154|B.1.1|Gambia|2020-07-24	Africa|hCoV-19/South Africa/KRISP-K002685/2020|EPI ISL 535548|B.1.1|South Africa|2020-08-02	0.0003393562	Africa
Africa|hCoV-19/Gambia/GC19-2947/2020|EPI ISL 561155|B.1.5.12|Gambia|2020-07-24	Africa|hCoV-19/South Africa/KRISP-K002685/2020|EPI ISL 535548|B.1.1|South Africa|2020-08-02	0.0004412111	Africa
Africa|hCoV-19/Gambia/GC19-2973/2020|EPI ISL 561156|B.1.1.293|Gambia|2020-07-24	Africa|hCoV-19/South Africa/KRISP-K002685/2020|EPI ISL 535548|B.1.1|South Africa|2020-08-02	0.0002375187	Africa
Africa|hCoV-19/Gambia/GC19-2977/2020|EPI ISL 561157|B.1.1.293|Gambia|2020-07-24	Africa|hCoV-19/South Africa/KRISP-K002685/2020|EPI ISL 535548|B.1.1|South Africa|2020-08-02	0.0002375268	Africa
Africa|hCoV-19/Gambia/GC19-2985/2020|EPI ISL 561158|B.1.5.12|Gambia|2020-07-24	Africa|hCoV-19/South Africa/KRISP-K002685/2020|EPI ISL 535548|B.1.1|South Africa|2020-08-02	0.0003393575	Africa
Africa|hCoV-19/Gambia/GC19-2991/2020|EPI ISL 561159|B.1.1|Gambia|2020-07-24	Africa|hCoV-19/South Africa/KRISP-K002685/2020|EPI ISL 535548|B.1.1|South Africa|2020-08-02	0.0003054558	Africa
Africa|hCoV-19/Gambia/GC19-3064/2020|EPI ISL 561160|B.1.1|Gambia|2020-07-25	Africa|hCoV-19/South Africa/KRISP-K002685/2020|EPI ISL 535548|B.1.1|South Africa|2020-08-02	0.0003393792	Africa
Africa|hCoV-19/Gambia/GC19-3065/2020|EPI ISL 561161|B.1.5.12|Gambia|2020-07-25	Africa|hCoV-19/South Africa/KRISP-K002685/2020|EPI ISL 535548|B.1.1|South Africa|2020-08-02	0.0004833560	Africa
Africa|hCoV-19/Gambia/GC19-3081/2020|EPI ISL 561162|B.1.1|Gambia|2020-07-25	Africa|hCoV-19/South Africa/KRISP-K002685/2020|EPI ISL 535548|B.1.1|South Africa|2020-08-02	0.0003393676	Africa
Africa|hCoV-19/Gambia/GC19-3085/2020|EPI ISL 561163|B.1.1.293|Gambia|2020-07-25	Africa|hCoV-19/South Africa/KRISP-K002685/2020|EPI ISL 535548|B.1.1|South Africa|2020-08-02	0.0002735369	Africa
Africa|hCoV-19/Gambia/GC19-3087/2020|EPI ISL 561041|B.1.292|Gambia|2020-07-25	Africa|hCoV-19/South Africa/KRISP-K002685/2020|EPI ISL 535548|B.1.1|South Africa|2020-08-02	0.0004412005	Africa
Africa|hCoV-19/Gambia/GC19-3099/2020|EPI ISL 561164|B.1.1.242|Gambia|2020-07-25	Africa|hCoV-19/South Africa/KRISP-K002685/2020|EPI ISL 535548|B.1.1|South Africa|2020-08-02	0.0003054052	Africa
Africa|hCoV-19/Gambia/GC19-3110/2020|EPI ISL 561165|B.1.1.293|Gambia|2020-07-25	Africa|hCoV-19/South Africa/KRISP-K002685/2020|EPI ISL 535548|B.1.1|South Africa|2020-08-02	0.0002714647	Africa
Africa|hCoV-19/Gambia/GC19-3112/2020|EPI ISL 561166|B.1|Gambia|2020-07-25	Africa|hCoV-19/South Africa/KRISP-K002685/2020|EPI ISL 535548|B.1.1|South Africa|2020-08-02	0.0005091176	Africa
Africa|hCoV-19/Gambia/GC19-3113/2020|EPI ISL 561167|B.1.1.293|Gambia|2020-07-25	Africa|hCoV-19/South Africa/KRISP-K002685/2020|EPI ISL 535548|B.1.1|South Africa|2020-08-02	0.0002375187	Africa
Africa|hCoV-19/Gambia/GC19-3114/2020|EPI ISL 561168|B.1.1|Gambia|2020-07-25	Africa|hCoV-19/South Africa/KRISP-K002685/2020|EPI ISL 535548|B.1.1|South Africa|2020-08-02	0.0003393562	Africa
Africa|hCoV-19/Gambia/GC19-3135/2020|EPI ISL 561169|B.1.5.12|Gambia|2020-07-27	Africa|hCoV-19/South Africa/KRISP-K002685/2020|EPI ISL 535548|B.1.1|South Africa|2020-08-02	0.0003419096	Africa
Africa|hCoV-19/Gambia/GC19-3140/2020|EPI ISL 561042|B.1.5.12|Gambia|2020-07-27	Africa|hCoV-19/South Africa/KRISP-K002685/2020|EPI ISL 535548|B.1.1|South Africa|2020-08-02	0.0005091794	Africa
Africa|hCoV-19/Gambia/GC19-3145/2020|EPI ISL 561170|B.1.1|Gambia|2020-07-27	Africa|hCoV-19/South Africa/KRISP-K002685/2020|EPI ISL 535548|B.1.1|South Africa|2020-08-02	0.0003393677	Africa
Africa|hCoV-19/Gambia/GC19-3146/2020|EPI ISL 561171|B.1.5.12|Gambia|2020-07-27	Africa|hCoV-19/South Africa/KRISP-K002685/2020|EPI ISL 535548|B.1.1|South Africa|2020-08-02	0.0003420183	Africa
Africa|hCoV-19/Gambia/GC19-3165/2020|EPI ISL 561043|B.1.1.293|Gambia|2020-07-27	Africa|hCoV-19/South Africa/KRISP-K002685/2020|EPI ISL 535548|B.1.1|South Africa|2020-08-02	0.0002375187	Africa
Africa|hCoV-19/Gambia/GC19-3166/2020|EPI ISL 561044|B.1.5.12|Gambia|2020-07-27	Africa|hCoV-19/South Africa/KRISP-K002685/2020|EPI ISL 535548|B.1.1|South Africa|2020-08-02	0.0003418979	Africa
Africa|hCoV-19/Gambia/GC19-3189/2020|EPI ISL 561045|B.1.5|Gambia|2020-07-27	Africa|hCoV-19/South Africa/KRISP-K002685/2020|EPI ISL 535548|B.1.1|South Africa|2020-08-02	0.0002416921	Africa
Africa|hCoV-19/Gambia/GC19-3192/2020|EPI ISL 561046|B.1.5|Gambia|2020-07-27	Africa|hCoV-19/South Africa/KRISP-K002685/2020|EPI ISL 535548|B.1.1|South Africa|2020-08-02	0.0002051582	Africa
Africa|hCoV-19/Gambia/GC19-3193/2020|EPI ISL 561047|B.1.5.12|Gambia|2020-07-27	Africa|hCoV-19/South Africa/KRISP-K002685/2020|EPI ISL 535548|B.1.1|South Africa|2020-08-02	0.0003418862	Africa
Africa|hCoV-19/Gambia/GC19-3208/2020|EPI ISL 561048|B.1.5.12|Gambia|2020-07-27	Africa|hCoV-19/South Africa/KRISP-K002685/2020|EPI ISL 535548|B.1.1|South Africa|2020-08-02	0.0004103504	Africa
Africa|hCoV-19/Gambia/GC19-3209/2020|EPI ISL 561049|B.1.5.12|Gambia|2020-07-27	Africa|hCoV-19/South Africa/KRISP-K002685/2020|EPI ISL 535548|B.1.1|South Africa|2020-08-02	0.0003077333	Africa
Africa|hCoV-19/Gambia/GC19-3210/2020|EPI ISL 561050|B.1.5.12|Gambia|2020-07-27	Africa|hCoV-19/South Africa/KRISP-K002685/2020|EPI ISL 535548|B.1.1|South Africa|2020-08-02	0.0002803156	Africa
Africa|hCoV-19/Gambia/GC19-3214/2020|EPI ISL 561051|B.1.1.293|Gambia|2020-07-27	Africa|hCoV-19/South Africa/KRISP-K002685/2020|EPI ISL 535548|B.1.1|South Africa|2020-08-02	0.0002393397	Africa
Africa|hCoV-19/Gambia/GC19-3219/2020|EPI ISL 561052|B.1.5.12|Gambia|2020-07-27	Africa|hCoV-19/South Africa/KRISP-K002685/2020|EPI ISL 535548|B.1.1|South Africa|2020-08-02	0.0003394034	Africa
Africa|hCoV-19/Gambia/GC19-3246/2020|EPI ISL 561053|B.1.5.12|Gambia|2020-07-27	Africa|hCoV-19/South Africa/KRISP-K002685/2020|EPI ISL 535548|B.1.1|South Africa|2020-08-02	0.0003419282	Africa
Africa|hCoV-19/Gambia/GC19-3255/2020|EPI ISL 561054|B.1.177|Gambia|2020-07-27	Africa|hCoV-19/South Africa/KRISP-K002685/2020|EPI ISL 535548|B.1.1|South Africa|2020-08-02	0.0001709583	Africa
Africa|hCoV-19/Gambia/GC19-3266/2020|EPI ISL 561055|B.1.5|Gambia|2020-07-27	Africa|hCoV-19/South Africa/KRISP-K002685/2020|EPI ISL 535548|B.1.1|South Africa|2020-08-02	0.0001367498	Africa
Africa|hCoV-19/Gambia/GC19-3267/2020|EPI ISL 561056|B.1.5.12|Gambia|2020-07-27	Africa|hCoV-19/South Africa/KRISP-K002685/2020|EPI ISL 535548|B.1.1|South Africa|2020-08-02	0.0002735379	Africa
Africa|hCoV-19/Gambia/GC19-3278/2020|EPI ISL 561058|B.1.5.12|Gambia|2020-07-27	Africa|hCoV-19/South Africa/KRISP-K002685/2020|EPI ISL 535548|B.1.1|South Africa|2020-08-02	0.0003076944	Africa
Africa|hCoV-19/Gambia/GC19-3301/2020|EPI ISL 561059|B.1.5.12|Gambia|2020-07-27	Africa|hCoV-19/South Africa/KRISP-K002685/2020|EPI ISL 535548|B.1.1|South Africa|2020-08-02	0.0003077260	Africa
Africa|hCoV-19/Gambia/GC19-3317/2020|EPI ISL 561060|B.1.5|Gambia|2020-07-27	Africa|hCoV-19/South Africa/KRISP-K002685/2020|EPI ISL 535548|B.1.1|South Africa|2020-08-02	0.0002036503	Africa
Africa|hCoV-19/Gambia/GC19-3323/2020|EPI ISL 561061|B.1.5|Gambia|2020-07-27	Africa|hCoV-19/South Africa/KRISP-K002685/2020|EPI ISL 535548|B.1.1|South Africa|2020-08-02	0.0001709658	Africa
Africa|hCoV-19/Gambia/GC19-3358/2020|EPI ISL 561062|B.1.1.293|Gambia|2020-07-27	Africa|hCoV-19/South Africa/KRISP-K002685/2020|EPI ISL 535548|B.1.1|South Africa|2020-08-02	0.0003393561	Africa
Africa|hCoV-19/Gambia/GC19-3365/2020|EPI ISL 561063|B.1.5.12|Gambia|2020-07-27	Africa|hCoV-19/South Africa/KRISP-K002685/2020|EPI ISL 535548|B.1.1|South Africa|2020-08-02	0.0003761249	Africa
Africa|hCoV-19/Gambia/GC19-3373/2020|EPI ISL 561064|B.1.5|Gambia|2020-07-27	Africa|hCoV-19/South Africa/KRISP-K002685/2020|EPI ISL 535548|B.1.1|South Africa|2020-08-02	0.0002393489	Africa
Africa|hCoV-19/Gambia/GC19-3374/2020|EPI ISL 561065|B.1.5.12|Gambia|2020-07-27	Africa|hCoV-19/South Africa/KRISP-K002685/2020|EPI ISL 535548|B.1.1|South Africa|2020-08-02	0.0003418978	Africa
Africa|hCoV-19/Gambia/GC19-3375/2020|EPI ISL 561066|B.1.5.12|Gambia|2020-07-27	Africa|hCoV-19/South Africa/KRISP-K002685/2020|EPI ISL 535548|B.1.1|South Africa|2020-08-02	0.0003076944	Africa
Africa|hCoV-19/Gambia/GC19-3380/2020|EPI ISL 561067|B.1.5.12|Gambia|2020-07-27	Africa|hCoV-19/South Africa/KRISP-K002685/2020|EPI ISL 535548|B.1.1|South Africa|2020-08-02	0.0003419213	Africa
Africa|hCoV-19/Gambia/GC19-3381/2020|EPI ISL 561068|B.1.5.12|Gambia|2020-07-27	Africa|hCoV-19/South Africa/KRISP-K002685/2020|EPI ISL 535548|B.1.1|South Africa|2020-08-02	0.0005091346	Africa
Africa|hCoV-19/Gambia/GC19-3396/2020|EPI ISL 561069|B.1.5.12|Gambia|2020-07-27	Africa|hCoV-19/South Africa/KRISP-K002685/2020|EPI ISL 535548|B.1.1|South Africa|2020-08-02	0.0004751827	Africa
Africa|hCoV-19/Gambia/GC19-3398/2020|EPI ISL 561070|B.1.1.242|Gambia|2020-07-27	Africa|hCoV-19/South Africa/KRISP-K002685/2020|EPI ISL 535548|B.1.1|South Africa|2020-08-02	0.0004072359	Africa
Africa|hCoV-19/Gambia/GC19-3399/2020|EPI ISL 561172|B.1.5|Gambia|2020-07-27	Africa|hCoV-19/South Africa/KRISP-K002685/2020|EPI ISL 535548|B.1.1|South Africa|2020-08-02	0.0002375775	Africa
Africa|hCoV-19/Gambia/GC19-3400/2020|EPI ISL 561173|B.1.5|Gambia|2020-07-27	Africa|hCoV-19/South Africa/KRISP-K002685/2020|EPI ISL 535548|B.1.1|South Africa|2020-08-02	0.0003054527	Africa
Africa|hCoV-19/Gambia/GC19-3407/2020|EPI ISL 561174|B.1.1.242|Gambia|2020-07-27	Africa|hCoV-19/South Africa/KRISP-K002685/2020|EPI ISL 535548|B.1.1|South Africa|2020-08-02	0.0002715026	Africa
Africa|hCoV-19/Gambia/GC19-3411/2020|EPI ISL 561175|B.1.5.12|Gambia|2020-07-27	Africa|hCoV-19/South Africa/KRISP-K002685/2020|EPI ISL 535548|B.1.1|South Africa|2020-08-02	0.0004138067	Africa
Africa|hCoV-19/Gambia/GC19-3418/2020|EPI ISL 561176|B.1.1.242|Gambia|2020-07-27	Africa|hCoV-19/South Africa/KRISP-K002685/2020|EPI ISL 535548|B.1.1|South Africa|2020-08-02	0.0003393724	Africa
Africa|hCoV-19/Gambia/GC19-3429/2020|EPI ISL 561178|B.1.5.12|Gambia|2020-07-27	Africa|hCoV-19/South Africa/KRISP-K002685/2020|EPI ISL 535548|B.1.1|South Africa|2020-08-02	0.0003393575	Africa
Africa|hCoV-19/Gambia/GC19-3432/2020|EPI ISL 561179|B.1.5.12|Gambia|2020-07-27	Africa|hCoV-19/South Africa/KRISP-K002685/2020|EPI ISL 535548|B.1.1|South Africa|2020-08-02	0.0005130151	Africa
Africa|hCoV-19/Gambia/GC19-3438/2020|EPI ISL 561180|B.1.5.12|Gambia|2020-07-27	Africa|hCoV-19/South Africa/KRISP-K002685/2020|EPI ISL 535548|B.1.1|South Africa|2020-08-02	0.0004752101	Africa
Africa|hCoV-19/Gambia/GC19-3445/2020|EPI ISL 561181|B.1.5.12|Gambia|2020-07-27	Africa|hCoV-19/South Africa/KRISP-K002685/2020|EPI ISL 535548|B.1.1|South Africa|2020-08-02	0.0005430881	Africa
Africa|hCoV-19/Gambia/GC19-3448/2020|EPI ISL 561183|B.1.5|Gambia|2020-07-27	Africa|hCoV-19/South Africa/KRISP-K002685/2020|EPI ISL 535548|B.1.1|South Africa|2020-08-02	0.0002762035	Africa
Africa|hCoV-19/Gambia/GC19-3497/2020|EPI ISL 561184|B.1.5.12|Gambia|2020-07-27	Africa|hCoV-19/South Africa/KRISP-K002685/2020|EPI ISL 535548|B.1.1|South Africa|2020-08-02	0.0004751505	Africa
Africa|hCoV-19/Gambia/GC19-3503/2020|EPI ISL 561186|B.1.5.12|Gambia|2020-07-27	Africa|hCoV-19/South Africa/KRISP-K002685/2020|EPI ISL 535548|B.1.1|South Africa|2020-08-02	0.0003792365	Africa
Africa|hCoV-19/Gambia/GC19-3504/2020|EPI ISL 561187|B.1.5.12|Gambia|2020-07-27	Africa|hCoV-19/South Africa/KRISP-K002685/2020|EPI ISL 535548|B.1.1|South Africa|2020-08-02	0.0004445357	Africa
Africa|hCoV-19/Gambia/GC19-3505/2020|EPI ISL 561188|B.1.5.12|Gambia|2020-07-27	Africa|hCoV-19/South Africa/KRISP-K002685/2020|EPI ISL 535548|B.1.1|South Africa|2020-08-02	0.0004072787	Africa
Africa|hCoV-19/Gambia/GC19-3529/2020|EPI ISL 561191|B.1.5.12|Gambia|2020-07-27	Africa|hCoV-19/South Africa/KRISP-K002685/2020|EPI ISL 535548|B.1.1|South Africa|2020-08-02	0.0004751940	Africa
Africa|hCoV-19/Gambia/GC19-3530/2020|EPI ISL 561192|B.1.5.12|Gambia|2020-07-27	Africa|hCoV-19/South Africa/KRISP-K002685/2020|EPI ISL 535548|B.1.1|South Africa|2020-08-02	0.0003481702	Africa
Africa|hCoV-19/Gambia/GC19-3533/2020|EPI ISL 561193|B.1.1.293|Gambia|2020-07-27	Africa|hCoV-19/South Africa/KRISP-K002685/2020|EPI ISL 535548|B.1.1|South Africa|2020-08-02	0.0002714897	Africa
Africa|hCoV-19/Gambia/GC19-3535/2020|EPI ISL 561194|B.1.1.242|Gambia|2020-07-27	Africa|hCoV-19/South Africa/KRISP-K002685/2020|EPI ISL 535548|B.1.1|South Africa|2020-08-02	0.0003393609	Africa
Africa|hCoV-19/Gambia/GC19-3550/2020|EPI ISL 561195|B.1.5.12|Gambia|2020-07-27	Africa|hCoV-19/South Africa/KRISP-K002685/2020|EPI ISL 535548|B.1.1|South Africa|2020-08-02	0.0004412366	Africa
Africa|hCoV-19/Gambia/GC19-3565/2020|EPI ISL 561196|B.1.5.12|Gambia|2020-07-27	Africa|hCoV-19/South Africa/KRISP-K002685/2020|EPI ISL 535548|B.1.1|South Africa|2020-08-02	0.0003733008	Africa
Africa|hCoV-19/Gambia/GC19-3578/2020|EPI ISL 561197|B.1.5.12|Gambia|2020-07-27	Africa|hCoV-19/South Africa/KRISP-K002685/2020|EPI ISL 535548|B.1.1|South Africa|2020-08-02	0.0004074391	Africa
Africa|hCoV-19/Gambia/GC19-3629/2020|EPI ISL 561199|B.1.5.12|Gambia|2020-07-27	Africa|hCoV-19/South Africa/KRISP-K002685/2020|EPI ISL 535548|B.1.1|South Africa|2020-08-02	0.0005091572	Africa
Africa|hCoV-19/Gambia/GC19-3656/2020|EPI ISL 561201|B.1.5.12|Gambia|2020-07-27	Africa|hCoV-19/South Africa/KRISP-K002685/2020|EPI ISL 535548|B.1.1|South Africa|2020-08-02	0.0004072870	Africa
Africa|hCoV-19/Gambia/GC19-3659/2020|EPI ISL 561202|B.1.1|Gambia|2020-07-27	Africa|hCoV-19/South Africa/KRISP-K002685/2020|EPI ISL 535548|B.1.1|South Africa|2020-08-02	0.0003054486	Africa
Africa|hCoV-19/Gambia/GC19-3666/2020|EPI ISL 561204|B.1.5.12|Gambia|2020-07-27	Africa|hCoV-19/South Africa/KRISP-K002685/2020|EPI ISL 535548|B.1.1|South Africa|2020-08-02	0.0004791011	Africa
Africa|hCoV-19/Gambia/GC19-3769/2020|EPI ISL 561072|B.1.292|Gambia|2020-07-27	Africa|hCoV-19/South Africa/KRISP-K002685/2020|EPI ISL 535548|B.1.1|South Africa|2020-08-02	0.0004137011	Africa
Africa|hCoV-19/Gambia/GC19-3773/2020|EPI ISL 561073|B.1.5.12|Gambia|2020-07-27	Africa|hCoV-19/South Africa/KRISP-K002685/2020|EPI ISL 535548|B.1.1|South Africa|2020-08-02	0.0004751827	Africa
Africa|hCoV-19/Gambia/GC19-3774/2020|EPI ISL 561074|B.1.5.12|Gambia|2020-07-27	Africa|hCoV-19/South Africa/KRISP-K002685/2020|EPI ISL 535548|B.1.1|South Africa|2020-08-02	0.0004412321	Africa
Africa|hCoV-19/Gambia/GC19-3794/2020|EPI ISL 561078|B.1.5.12|Gambia|2020-07-27	Africa|hCoV-19/South Africa/KRISP-K002685/2020|EPI ISL 535548|B.1.1|South Africa|2020-08-02	0.0004481980	Africa
Africa|hCoV-19/Gambia/GC19-3796/2020|EPI ISL 561079|B.1.5.12|Gambia|2020-07-27	Africa|hCoV-19/South Africa/KRISP-K002685/2020|EPI ISL 535548|B.1.1|South Africa|2020-08-02	0.0004751600	Africa
Africa|hCoV-19/Gambia/GC19-3798/2020|EPI ISL 561080|B.1.1.242|Gambia|2020-07-27	Africa|hCoV-19/South Africa/KRISP-K002685/2020|EPI ISL 535548|B.1.1|South Africa|2020-08-02	0.0003769719	Africa
Africa|hCoV-19/Gambia/GC19-3799/2020|EPI ISL 561081|B.1.1.242|Gambia|2020-07-27	Africa|hCoV-19/South Africa/KRISP-K002685/2020|EPI ISL 535548|B.1.1|South Africa|2020-08-02	0.0003732756	Africa
Africa|hCoV-19/Gambia/GC19-3802/2020|EPI ISL 561082|B.1.5.12|Gambia|2020-07-27	Africa|hCoV-19/South Africa/KRISP-K002685/2020|EPI ISL 535548|B.1.1|South Africa|2020-08-02	0.0005091277	Africa
Africa|hCoV-19/Gambia/GC19-3805/2020|EPI ISL 561083|B.1.5.12|Gambia|2020-07-27	Africa|hCoV-19/South Africa/KRISP-K002685/2020|EPI ISL 535548|B.1.1|South Africa|2020-08-02	0.0004751714	Africa
Africa|hCoV-19/Gambia/GC19-3806/2020|EPI ISL 561084|B.1.1.293|Gambia|2020-07-27	Africa|hCoV-19/South Africa/KRISP-K002685/2020|EPI ISL 535548|B.1.1|South Africa|2020-08-02	0.0002714675	Africa
Africa|hCoV-19/Gambia/GC19-3807/2020|EPI ISL 561085|B.1.1.293|Gambia|2020-07-27	Africa|hCoV-19/South Africa/KRISP-K002685/2020|EPI ISL 535548|B.1.1|South Africa|2020-08-02	0.0003054309	Africa
Africa|hCoV-19/Gambia/GC19-3812/2020|EPI ISL 561086|B.1.1.293|Gambia|2020-07-27	Africa|hCoV-19/South Africa/KRISP-K002685/2020|EPI ISL 535548|B.1.1|South Africa|2020-08-02	0.0003400784	Africa
Africa|hCoV-19/Gambia/GC19-3813/2020|EPI ISL 561087|B.1.1.293|Gambia|2020-07-27	Africa|hCoV-19/South Africa/KRISP-K002685/2020|EPI ISL 535548|B.1.1|South Africa|2020-08-02	0.0003054205	Africa
Africa|hCoV-19/Gambia/GC19-3814/2020|EPI ISL 561088|B.1|Gambia|2020-07-27	Africa|hCoV-19/South Africa/KRISP-K002685/2020|EPI ISL 535548|B.1.1|South Africa|2020-08-02	0.0005771170	Africa
Africa|hCoV-19/Gambia/GC19-3816/2020|EPI ISL 561089|B.1.1.293|Gambia|2020-07-27	Africa|hCoV-19/South Africa/KRISP-K002685/2020|EPI ISL 535548|B.1.1|South Africa|2020-08-02	0.0002735182	Africa
Africa|hCoV-19/Gambia/GC19-3818/2020|EPI ISL 561090|B.1.1.293|Gambia|2020-07-27	Africa|hCoV-19/South Africa/KRISP-K002685/2020|EPI ISL 535548|B.1.1|South Africa|2020-08-02	0.0003732994	Africa
Africa|hCoV-19/Gambia/GC19-3820/2020|EPI ISL 561091|B.1.1.293|Gambia|2020-07-27	Africa|hCoV-19/South Africa/KRISP-K002685/2020|EPI ISL 535548|B.1.1|South Africa|2020-08-02	0.0003054205	Africa
Africa|hCoV-19/Gambia/GC19-3821/2020|EPI ISL 561092|B.1.5.12|Gambia|2020-07-27	Africa|hCoV-19/South Africa/KRISP-K002685/2020|EPI ISL 535548|B.1.1|South Africa|2020-08-02	0.0003829685	Africa
Africa|hCoV-19/Gambia/GC19-3822/2020|EPI ISL 561093|B.1.5.12|Gambia|2020-07-27	Africa|hCoV-19/South Africa/KRISP-K002685/2020|EPI ISL 535548|B.1.1|South Africa|2020-08-02	0.0004751828	Africa
Africa|hCoV-19/Gambia/GC19-3823/2020|EPI ISL 561094|B.1.5.12|Gambia|2020-07-27	Africa|hCoV-19/South Africa/KRISP-K002685/2020|EPI ISL 535548|B.1.1|South Africa|2020-08-02	0.0004787716	Africa
Africa|hCoV-19/Gambia/GC19-3835/2020|EPI ISL 561096|B.1.1.293|Gambia|2020-07-27	Africa|hCoV-19/South Africa/KRISP-K002685/2020|EPI ISL 535548|B.1.1|South Africa|2020-08-02	0.0002714674	Africa
Africa|hCoV-19/Gambia/GC19-3836/2020|EPI ISL 561097|B.1.5.12|Gambia|2020-07-27	Africa|hCoV-19/South Africa/KRISP-K002685/2020|EPI ISL 535548|B.1.1|South Africa|2020-08-02	0.0004412022	Africa
Africa|hCoV-19/Gambia/GC19-3839/2020|EPI ISL 561098|B.1.5.12|Gambia|2020-07-27	Africa|hCoV-19/South Africa/KRISP-K002685/2020|EPI ISL 535548|B.1.1|South Africa|2020-08-02	0.0004751827	Africa
Africa|hCoV-19/Gambia/GC19-3842/2020|EPI ISL 561099|B.1.1.293|Gambia|2020-07-27	Africa|hCoV-19/South Africa/KRISP-K002685/2020|EPI ISL 535548|B.1.1|South Africa|2020-08-02	0.0003733070	Africa
Africa|hCoV-19/Gambia/GC19-3846/2020|EPI ISL 561100|B.1.1.293|Gambia|2020-07-27	Africa|hCoV-19/South Africa/KRISP-K002685/2020|EPI ISL 535548|B.1.1|South Africa|2020-08-02	0.0003393631	Africa
Africa|hCoV-19/Gambia/GC19-3852/2020|EPI ISL 561101|B.1.5.12|Gambia|2020-07-27	Africa|hCoV-19/South Africa/KRISP-K002685/2020|EPI ISL 535548|B.1.1|South Africa|2020-08-02	0.0004827230	Africa
Africa|hCoV-19/Gambia/GC19-3854/2020|EPI ISL 561102|B.1.1.293|Gambia|2020-07-27	Africa|hCoV-19/South Africa/KRISP-K002685/2020|EPI ISL 535548|B.1.1|South Africa|2020-08-02	0.0003733070	Africa
Africa|hCoV-19/Gambia/GC192573/2020|EPI ISL 561115|B.1.5.12|Gambia|2020-07-21	Africa|hCoV-19/South Africa/KRISP-K002685/2020|EPI ISL 535548|B.1.1|South Africa|2020-08-02	0.0004752036	Africa
Africa|hCoV-19/Gambia/GC192576/2020|EPI ISL 561117|B.1.5.12|Gambia|2020-07-21	Africa|hCoV-19/South Africa/KRISP-K002685/2020|EPI ISL 535548|B.1.1|South Africa|2020-08-02	0.0003764172	Africa
Africa|hCoV-19/Gambia/GC192579/2020|EPI ISL 561118|B.1.5.12|Gambia|2020-07-21	Africa|hCoV-19/South Africa/KRISP-K002685/2020|EPI ISL 535548|B.1.1|South Africa|2020-08-02	0.0003442159	Africa
Africa|hCoV-19/Gambia/GC192602/2020|EPI ISL 561120|B.1.1.293|Gambia|2020-07-21	Africa|hCoV-19/South Africa/KRISP-K002685/2020|EPI ISL 535548|B.1.1|South Africa|2020-08-02	0.0003732994	Africa
Africa|hCoV-19/Gambia/GC192610/2020|EPI ISL 561121|B.1.1.293|Gambia|2020-07-21	Africa|hCoV-19/South Africa/KRISP-K002685/2020|EPI ISL 535548|B.1.1|South Africa|2020-08-02	0.0003732995	Africa
Africa|hCoV-19/Gambia/GC192751/2020|EPI ISL 561138|B.1.5.12|Gambia|2020-07-21	Africa|hCoV-19/South Africa/KRISP-K002685/2020|EPI ISL 535548|B.1.1|South Africa|2020-08-02	0.0005091674	Africa
Africa|hCoV-19/Gambia/GC192756/2020|EPI ISL 561139|B.1.5.12|Gambia|2020-07-22	Africa|hCoV-19/South Africa/KRISP-K002685/2020|EPI ISL 535548|B.1.1|South Africa|2020-08-02	0.0004412321	Africa
Africa|hCoV-19/Gambia/GC192772/2020|EPI ISL 561140|B.1.1|Gambia|2020-07-22	Africa|hCoV-19/South Africa/KRISP-K002685/2020|EPI ISL 535548|B.1.1|South Africa|2020-08-02	0.0003393562	Africa
Africa|hCoV-19/Gambia/GC192778/2020|EPI ISL 561141|B.1.1|Gambia|2020-07-22	Africa|hCoV-19/South Africa/KRISP-K002685/2020|EPI ISL 535548|B.1.1|South Africa|2020-08-02	0.0003393908	Africa
Africa|hCoV-19/Gambia/GC192781/2020|EPI ISL 561142|B.1.5.12|Gambia|2020-07-22	Africa|hCoV-19/South Africa/KRISP-K002685/2020|EPI ISL 535548|B.1.1|South Africa|2020-08-02	0.0004751827	Africa
Africa|hCoV-19/Gambia/GC192782/2020|EPI ISL 561143|B.1.5.12|Gambia|2020-07-22	Africa|hCoV-19/South Africa/KRISP-K002685/2020|EPI ISL 535548|B.1.1|South Africa|2020-08-02	0.0004751940	Africa
Africa|hCoV-19/Gambia/GC192786/2020|EPI ISL 561144|B.1.1.293|Gambia|2020-07-22	Africa|hCoV-19/South Africa/KRISP-K002685/2020|EPI ISL 535548|B.1.1|South Africa|2020-08-02	0.0003054071	Africa
Africa|hCoV-19/Gambia/GC192789/2020|EPI ISL 561145|B.1|Gambia|2020-07-22	Africa|hCoV-19/South Africa/KRISP-K002685/2020|EPI ISL 535548|B.1.1|South Africa|2020-08-02	0.0004072636	Africa
Africa|hCoV-19/Gambia/GC192811/2020|EPI ISL 561147|B.1.5.12|Gambia|2020-07-22	Africa|hCoV-19/South Africa/KRISP-K002685/2020|EPI ISL 535548|B.1.1|South Africa|2020-08-02	0.0004485381	Africa
Africa|hCoV-19/Gambia/GC192812/2020|EPI ISL 561148|B.1.1.293|Gambia|2020-07-22	Africa|hCoV-19/South Africa/KRISP-K002685/2020|EPI ISL 535548|B.1.1|South Africa|2020-08-02	0.0002375187	Africa
Africa|hCoV-19/Gambia/NPHL-038/2020|EPI ISL 561205|B.1.1|Gambia|2020	Africa|hCoV-19/South Africa/KRISP-K002685/2020|EPI ISL 535548|B.1.1|South Africa|2020-08-02	0.0003733084	Africa
Africa|hCoV-19/Gambia/NPHL-061/2020|EPI ISL 561206|B.1.5.12|Gambia|2020	Africa|hCoV-19/South Africa/KRISP-K002685/2020|EPI ISL 535548|B.1.1|South Africa|2020-08-02	0.0005431011	Africa
Africa|hCoV-19/Gambia/NPHL-1168/2020|EPI ISL 561212|B.1.5.12|Gambia|2020-06-27	Africa|hCoV-19/South Africa/KRISP-K002685/2020|EPI ISL 535548|B.1.1|South Africa|2020-08-02	0.0005431339	Africa
Africa|hCoV-19/Gambia/NPHL-1208/2020|EPI ISL 561213|B.1.5.12|Gambia|2020-06-30	Africa|hCoV-19/South Africa/KRISP-K002685/2020|EPI ISL 535548|B.1.1|South Africa|2020-08-02	0.0002751680	Africa
Africa|hCoV-19/Gambia/NPHL-1209/2020|EPI ISL 561214|B.1.5.12|Gambia|2020-06-30	Africa|hCoV-19/South Africa/KRISP-K002685/2020|EPI ISL 535548|B.1.1|South Africa|2020-08-02	0.0002427430	Africa
Africa|hCoV-19/Gambia/NPHL-1212/2020|EPI ISL 561215|B.1.5.12|Gambia|2020-06-30	Africa|hCoV-19/South Africa/KRISP-K002685/2020|EPI ISL 535548|B.1.1|South Africa|2020-08-02	0.0004072455	Africa
Africa|hCoV-19/Gambia/NPHL-1224/2020|EPI ISL 561217|B.1.1.293|Gambia|2020-06-30	Africa|hCoV-19/South Africa/KRISP-K002685/2020|EPI ISL 535548|B.1.1|South Africa|2020-08-02	0.0002128698	Africa
Africa|hCoV-19/Gambia/NPHL-1230/2020|EPI ISL 561218|B.1.5|Gambia|2020-06-30	Africa|hCoV-19/South Africa/KRISP-K002685/2020|EPI ISL 535548|B.1.1|South Africa|2020-08-02	0.0002063440	Africa
Africa|hCoV-19/Gambia/NPHL-1248/2020|EPI ISL 561222|B.1.5|Gambia|2020-07-01	Africa|hCoV-19/South Africa/KRISP-K002685/2020|EPI ISL 535548|B.1.1|South Africa|2020-08-02	0.0002063299	Africa
Africa|hCoV-19/Gambia/NPHL-1258/2020|EPI ISL 561223|B.1.292|Gambia|2020-07-02	Africa|hCoV-19/South Africa/KRISP-K002685/2020|EPI ISL 535548|B.1.1|South Africa|2020-08-02	0.0003733082	Africa
Africa|hCoV-19/Gambia/NPHL-1422/2020|EPI ISL 561228|B.1.5|Gambia|2020-07-04	Africa|hCoV-19/South Africa/KRISP-K002685/2020|EPI ISL 535548|B.1.1|South Africa|2020-08-02	0.0001070904	Africa
Africa|hCoV-19/Gambia/NPHL-1424/2020|EPI ISL 561229|B.1.292|Gambia|2020-07-04	Africa|hCoV-19/South Africa/KRISP-K002685/2020|EPI ISL 535548|B.1.1|South Africa|2020-08-02	0.0003734213	Africa
Africa|hCoV-19/Gambia/NPHL-1446/2020|EPI ISL 561230|B.1.5|Gambia|2020-07-04	Africa|hCoV-19/South Africa/KRISP-K002685/2020|EPI ISL 535548|B.1.1|South Africa|2020-08-02	0.0002063299	Africa
Africa|hCoV-19/Gambia/NPHL-1477/2020|EPI ISL 561231|B.1.5|Gambia|2020	Africa|hCoV-19/South Africa/KRISP-K002685/2020|EPI ISL 535548|B.1.1|South Africa|2020-08-02	0.0002131454	Africa
Africa|hCoV-19/Gambia/NPHL-1514/2020|EPI ISL 561232|B.1.1|Gambia|2020	Africa|hCoV-19/South Africa/KRISP-K002685/2020|EPI ISL 535548|B.1.1|South Africa|2020-08-02	0.0002714555	Africa
Africa|hCoV-19/Gambia/NPHL-1641/2020|EPI ISL 561235|B.1.292|Gambia|2020-07-31	Africa|hCoV-19/South Africa/KRISP-K002685/2020|EPI ISL 535548|B.1.1|South Africa|2020-08-02	0.0004221360	Africa
Africa|hCoV-19/Gambia/NPHL-1645/2020|EPI ISL 561236|B.1.1.293|Gambia|2020-08-04	Africa|hCoV-19/South Africa/KRISP-K002685/2020|EPI ISL 535548|B.1.1|South Africa|2020-08-02	0.0002730861	Africa
Africa|hCoV-19/Gambia/NPHL-1711/2020|EPI ISL 561237|B.1.1.293|Gambia|2020-08-04	Africa|hCoV-19/South Africa/KRISP-K002685/2020|EPI ISL 535548|B.1.1|South Africa|2020-08-02	0.0002375187	Africa
Africa|hCoV-19/Gambia/NPHL-1746/2020|EPI ISL 561238|B.1.1|Gambia|2020-07-20	Africa|hCoV-19/South Africa/KRISP-K002685/2020|EPI ISL 535548|B.1.1|South Africa|2020-08-02	0.0001696723	Africa
Africa|hCoV-19/Gambia/NPHL-1921/2020|EPI ISL 561239|B.1.1|Gambia|2020	Africa|hCoV-19/South Africa/KRISP-K002685/2020|EPI ISL 535548|B.1.1|South Africa|2020-08-02	0.0003393562	Africa
Africa|hCoV-19/Gambia/NPHL-1968/2020|EPI ISL 561240|B.1.1|Gambia|2020-07-16	Africa|hCoV-19/South Africa/KRISP-K002685/2020|EPI ISL 535548|B.1.1|South Africa|2020-08-02	0.0003393562	Africa
Africa|hCoV-19/Gambia/NPHL-2037/2020|EPI ISL 561241|B.1.1|Gambia|2020-07-15	Africa|hCoV-19/South Africa/KRISP-K002685/2020|EPI ISL 535548|B.1.1|South Africa|2020-08-02	0.0003054247	Africa
Africa|hCoV-19/Gambia/NPHL-2268/2020|EPI ISL 561242|B.1.1|Gambia|2020	Africa|hCoV-19/South Africa/KRISP-K002685/2020|EPI ISL 535548|B.1.1|South Africa|2020-08-02	0.0001360476	Africa
Africa|hCoV-19/Gambia/NPHL-2344/2020|EPI ISL 561243|B.1.292|Gambia|2020	Africa|hCoV-19/South Africa/KRISP-K002685/2020|EPI ISL 535548|B.1.1|South Africa|2020-08-02	0.0004412394	Africa
Africa|hCoV-19/Gambia/NPHL-2374/2020|EPI ISL 561244|B.1.5.12|Gambia|2020	Africa|hCoV-19/South Africa/KRISP-K002685/2020|EPI ISL 535548|B.1.1|South Africa|2020-08-02	0.0004072594	Africa
Africa|hCoV-19/Gambia/NPHL-242/2020|EPI ISL 561245|B.1.5|Gambia|2020	Africa|hCoV-19/South Africa/KRISP-K002685/2020|EPI ISL 535548|B.1.1|South Africa|2020-08-02	0.0002375623	Africa
Africa|hCoV-19/Gambia/NPHL-243/2020|EPI ISL 561246|B.1.5|Gambia|2020	Africa|hCoV-19/South Africa/KRISP-K002685/2020|EPI ISL 535548|B.1.1|South Africa|2020-08-02	0.0001733962	Africa
Africa|hCoV-19/Gambia/NPHL-244/2020|EPI ISL 561247|B.1.1.293|Gambia|2020	Africa|hCoV-19/South Africa/KRISP-K002685/2020|EPI ISL 535548|B.1.1|South Africa|2020-08-02	0.0002738497	Africa
Africa|hCoV-19/Gambia/NPHL-2443/2020|EPI ISL 561248|B.1.5.12|Gambia|2020	Africa|hCoV-19/South Africa/KRISP-K002685/2020|EPI ISL 535548|B.1.1|South Africa|2020-08-02	0.0004072456	Africa
Africa|hCoV-19/Gambia/NPHL-2444/2020|EPI ISL 561249|B.1.292|Gambia|2020-07-21	Africa|hCoV-19/South Africa/KRISP-K002685/2020|EPI ISL 535548|B.1.1|South Africa|2020-08-02	0.0004072538	Africa
Africa|hCoV-19/Gambia/NPHL-2446/2020|EPI ISL 561250|B.1.1|Gambia|2020	Africa|hCoV-19/South Africa/KRISP-K002685/2020|EPI ISL 535548|B.1.1|South Africa|2020-08-02	0.0003481325	Africa
Africa|hCoV-19/Gambia/NPHL-245/2020|EPI ISL 561251|B.1.1|Gambia|2020	Africa|hCoV-19/South Africa/KRISP-K002685/2020|EPI ISL 535548|B.1.1|South Africa|2020-08-02	0.0001709308	Africa
Africa|hCoV-19/Gambia/NPHL-2457/2020|EPI ISL 561252|B.1.1|Gambia|2020-07-21	Africa|hCoV-19/South Africa/KRISP-K002685/2020|EPI ISL 535548|B.1.1|South Africa|2020-08-02	0.0003481204	Africa
Africa|hCoV-19/Gambia/NPHL-2458/2020|EPI ISL 561253|B.1.292|Gambia|2020-07-21	Africa|hCoV-19/South Africa/KRISP-K002685/2020|EPI ISL 535548|B.1.1|South Africa|2020-08-02	0.0004179176	Africa
Africa|hCoV-19/Gambia/NPHL-2463/2020|EPI ISL 561254|B.1.1|Gambia|2020	Africa|hCoV-19/South Africa/KRISP-K002685/2020|EPI ISL 535548|B.1.1|South Africa|2020-08-02	0.0003516577	Africa
Africa|hCoV-19/Gambia/NPHL-2465/2020|EPI ISL 561255|B.1.1|Gambia|2020-07-21	Africa|hCoV-19/South Africa/KRISP-K002685/2020|EPI ISL 535548|B.1.1|South Africa|2020-08-02	0.0003481447	Africa
Africa|hCoV-19/Gambia/NPHL-2469/2020|EPI ISL 561256|B.1.5.12|Gambia|2020-07-21	Africa|hCoV-19/South Africa/KRISP-K002685/2020|EPI ISL 535548|B.1.1|South Africa|2020-08-02	0.0004874840	Africa
Africa|hCoV-19/Gambia/NPHL-247/2020|EPI ISL 561257|B.1.1.293|Gambia|2020	Africa|hCoV-19/South Africa/KRISP-K002685/2020|EPI ISL 535548|B.1.1|South Africa|2020-08-02	0.0002714712	Africa
Africa|hCoV-19/Gambia/NPHL-2470/2020|EPI ISL 561258|B.1.1|Gambia|2020-07-21	Africa|hCoV-19/South Africa/KRISP-K002685/2020|EPI ISL 535548|B.1.1|South Africa|2020-08-02	0.0003481325	Africa
Africa|hCoV-19/Gambia/NPHL-2472/2020|EPI ISL 561259|B.1.5.12|Gambia|2020-07-21	Africa|hCoV-19/South Africa/KRISP-K002685/2020|EPI ISL 535548|B.1.1|South Africa|2020-08-02	0.0002785080	Africa
Africa|hCoV-19/Gambia/NPHL-2473/2020|EPI ISL 561260|B.1.5.12|Gambia|2020-07-21	Africa|hCoV-19/South Africa/KRISP-K002685/2020|EPI ISL 535548|B.1.1|South Africa|2020-08-02	0.0005431415	Africa
Africa|hCoV-19/Gambia/NPHL-2478/2020|EPI ISL 561261|B.1.5.12|Gambia|2020-07-21	Africa|hCoV-19/South Africa/KRISP-K002685/2020|EPI ISL 535548|B.1.1|South Africa|2020-08-02	0.0003165276	Africa
Africa|hCoV-19/Gambia/NPHL-2497/2020|EPI ISL 561262|B.1.1.242|Gambia|2020-07-21	Africa|hCoV-19/South Africa/KRISP-K002685/2020|EPI ISL 535548|B.1.1|South Africa|2020-08-02	0.0003164753	Africa
Africa|hCoV-19/Gambia/NPHL-2504/2020|EPI ISL 561264|B.1.5.12|Gambia|2020-07-23	Africa|hCoV-19/South Africa/KRISP-K002685/2020|EPI ISL 535548|B.1.1|South Africa|2020-08-02	0.0005525771	Africa
Africa|hCoV-19/Gambia/NPHL-2514/2020|EPI ISL 561265|B.1.5.12|Gambia|2020-07-21	Africa|hCoV-19/South Africa/KRISP-K002685/2020|EPI ISL 535548|B.1.1|South Africa|2020-08-02	0.0004874890	Africa
Africa|hCoV-19/Gambia/NPHL-2521/2020|EPI ISL 561266|B.1.5.12|Gambia|2020-07-23	Africa|hCoV-19/South Africa/KRISP-K002685/2020|EPI ISL 535548|B.1.1|South Africa|2020-08-02	0.0004874688	Africa
Africa|hCoV-19/Gambia/NPHL-2522/2020|EPI ISL 561267|B.1.1.293|Gambia|2020-07-22	Africa|hCoV-19/South Africa/KRISP-K002685/2020|EPI ISL 535548|B.1.1|South Africa|2020-08-02	0.0003135779	Africa
Africa|hCoV-19/Gambia/NPHL-2524/2020|EPI ISL 561268|B.1.1|Gambia|2020-07-24	Africa|hCoV-19/South Africa/KRISP-K002685/2020|EPI ISL 535548|B.1.1|South Africa|2020-08-02	0.0003054248	Africa
Africa|hCoV-19/Gambia/NPHL-2529/2020|EPI ISL 561269|B.1.1.293|Gambia|2020-07-21	Africa|hCoV-19/South Africa/KRISP-K002685/2020|EPI ISL 535548|B.1.1|South Africa|2020-08-02	0.0002784721	Africa
Africa|hCoV-19/Gambia/NPHL-253/2020|EPI ISL 561270|B.1.1.293|Gambia|2020	Africa|hCoV-19/South Africa/KRISP-K002685/2020|EPI ISL 535548|B.1.1|South Africa|2020-08-02	0.0003054010	Africa
Africa|hCoV-19/Gambia/NPHL-2537/2020|EPI ISL 561271|B.1.1|Gambia|2020	Africa|hCoV-19/South Africa/KRISP-K002685/2020|EPI ISL 535548|B.1.1|South Africa|2020-08-02	0.0003792012	Africa
Africa|hCoV-19/Gambia/NPHL-2538/2020|EPI ISL 561272|B.1.5.12|Gambia|2020-07-21	Africa|hCoV-19/South Africa/KRISP-K002685/2020|EPI ISL 535548|B.1.1|South Africa|2020-08-02	0.0004526291	Africa
Africa|hCoV-19/Gambia/NPHL-2550/2020|EPI ISL 561274|B.1.292|Gambia|2020-07-21	Africa|hCoV-19/South Africa/KRISP-K002685/2020|EPI ISL 535548|B.1.1|South Africa|2020-08-02	0.0003829764	Africa
Africa|hCoV-19/Gambia/NPHL-2554/2020|EPI ISL 561275|B.1.5.12|Gambia|2020	Africa|hCoV-19/South Africa/KRISP-K002685/2020|EPI ISL 535548|B.1.1|South Africa|2020-08-02	0.0003829951	Africa
Africa|hCoV-19/Gambia/NPHL-2555/2020|EPI ISL 561276|B.1.1|Gambia|2020-07-21	Africa|hCoV-19/South Africa/KRISP-K002685/2020|EPI ISL 535548|B.1.1|South Africa|2020-08-02	0.0003165776	Africa
Africa|hCoV-19/Gambia/NPHL-256/2020|EPI ISL 561277|B.1.1.293|Gambia|2020	Africa|hCoV-19/South Africa/KRISP-K002685/2020|EPI ISL 535548|B.1.1|South Africa|2020-08-02	0.0002035972	Africa
Africa|hCoV-19/Gambia/NPHL-2560/2020|EPI ISL 561278|B.1.1|Gambia|2020	Africa|hCoV-19/South Africa/KRISP-K002685/2020|EPI ISL 535548|B.1.1|South Africa|2020-08-02	0.0003481204	Africa
Africa|hCoV-19/Gambia/NPHL-2567/2020|EPI ISL 561279|B.1|Gambia|2020	Africa|hCoV-19/South Africa/KRISP-K002685/2020|EPI ISL 535548|B.1.1|South Africa|2020-08-02	0.0006111045	Africa
Africa|hCoV-19/Gambia/NPHL-2573/2020|EPI ISL 561280|B.1.1.293|Gambia|2020	Africa|hCoV-19/South Africa/KRISP-K002685/2020|EPI ISL 535548|B.1.1|South Africa|2020-08-02	0.0002785109	Africa
Africa|hCoV-19/Gambia/NPHL-2586/2020|EPI ISL 561281|B.1.5.12|Gambia|2020-07-23	Africa|hCoV-19/South Africa/KRISP-K002685/2020|EPI ISL 535548|B.1.1|South Africa|2020-08-02	0.0003868331	Africa
Africa|hCoV-19/Gambia/NPHL-2588/2020|EPI ISL 561282|B.1.1|Gambia|2020	Africa|hCoV-19/South Africa/KRISP-K002685/2020|EPI ISL 535548|B.1.1|South Africa|2020-08-02	0.0003732996	Africa
Africa|hCoV-19/Gambia/NPHL-2615/2020|EPI ISL 561283|B.1.1.293|Gambia|2020-08-18	Africa|hCoV-19/South Africa/KRISP-K002685/2020|EPI ISL 535548|B.1.1|South Africa|2020-08-02	0.0003054010	Africa
Africa|hCoV-19/Gambia/NPHL-2626/2020|EPI ISL 561284|B.1.1.293|Gambia|2020	Africa|hCoV-19/South Africa/KRISP-K002685/2020|EPI ISL 535548|B.1.1|South Africa|2020-08-02	0.0003054455	Africa
Africa|hCoV-19/Gambia/NPHL-2640/2020|EPI ISL 561285|B.1.5.12|Gambia|2020-06-17	Africa|hCoV-19/South Africa/KRISP-K002685/2020|EPI ISL 535548|B.1.1|South Africa|2020-08-02	0.0003733173	Africa
Africa|hCoV-19/Gambia/NPHL-266/2020|EPI ISL 561286|B.1.5.12|Gambia|2020	Africa|hCoV-19/South Africa/KRISP-K002685/2020|EPI ISL 535548|B.1.1|South Africa|2020-08-02	0.0004526542	Africa
Africa|hCoV-19/Gambia/NPHL-2706/2020|EPI ISL 561287|B.1.292|Gambia|2020	Africa|hCoV-19/South Africa/KRISP-K002685/2020|EPI ISL 535548|B.1.1|South Africa|2020-08-02	0.0004412006	Africa
Africa|hCoV-19/Gambia/NPHL-2712/2020|EPI ISL 561288|B.1.5.12|Gambia|2020-08-03	Africa|hCoV-19/South Africa/KRISP-K002685/2020|EPI ISL 535548|B.1.1|South Africa|2020-08-02	0.0004752036	Africa
Africa|hCoV-19/Gambia/NPHL-2727/2020|EPI ISL 561289|B.1.5.12|Gambia|2020-08-04	Africa|hCoV-19/South Africa/KRISP-K002685/2020|EPI ISL 535548|B.1.1|South Africa|2020-08-02	0.0004751827	Africa
Africa|hCoV-19/Gambia/NPHL-2729/2020|EPI ISL 561290|B.1.1|Gambia|2020-07-23	Africa|hCoV-19/South Africa/KRISP-K002685/2020|EPI ISL 535548|B.1.1|South Africa|2020-08-02	0.0003393562	Africa
Africa|hCoV-19/Gambia/NPHL-2736/2020|EPI ISL 561291|B.1.1.242|Gambia|2020-07-25	Africa|hCoV-19/South Africa/KRISP-K002685/2020|EPI ISL 535548|B.1.1|South Africa|2020-08-02	0.0003732920	Africa
Africa|hCoV-19/Gambia/NPHL-2759/2020|EPI ISL 561292|B.1.5.12|Gambia|2020-08-07	Africa|hCoV-19/South Africa/KRISP-K002685/2020|EPI ISL 535548|B.1.1|South Africa|2020-08-02	0.0004412710	Africa
Africa|hCoV-19/Gambia/NPHL-2762/2020|EPI ISL 561293|B.1.5.12|Gambia|2020-07-25	Africa|hCoV-19/South Africa/KRISP-K002685/2020|EPI ISL 535548|B.1.1|South Africa|2020-08-02	0.0005091450	Africa
Africa|hCoV-19/Gambia/NPHL-2767/2020|EPI ISL 561294|B.1.1.293|Gambia|2020-07-25	Africa|hCoV-19/South Africa/KRISP-K002685/2020|EPI ISL 535548|B.1.1|South Africa|2020-08-02	0.0003393494	Africa
Africa|hCoV-19/Gambia/NPHL-2768/2020|EPI ISL 561295|B.1.1.293|Gambia|2020-07-27	Africa|hCoV-19/South Africa/KRISP-K002685/2020|EPI ISL 535548|B.1.1|South Africa|2020-08-02	0.0002714620	Africa
Africa|hCoV-19/Gambia/NPHL-277/2020|EPI ISL 561296|B.1.5.12|Gambia|2020	Africa|hCoV-19/South Africa/KRISP-K002685/2020|EPI ISL 535548|B.1.1|South Africa|2020-08-02	0.0004751940	Africa
Africa|hCoV-19/Gambia/NPHL-2785/2020|EPI ISL 561297|B.1.1.242|Gambia|2020-07-27	Africa|hCoV-19/South Africa/KRISP-K002685/2020|EPI ISL 535548|B.1.1|South Africa|2020-08-02	0.0003054052	Africa
Africa|hCoV-19/Gambia/NPHL-2790/2020|EPI ISL 561298|B.1.1.293|Gambia|2020	Africa|hCoV-19/South Africa/KRISP-K002685/2020|EPI ISL 535548|B.1.1|South Africa|2020-08-02	0.0003393562	Africa
Africa|hCoV-19/Gambia/NPHL-2825/2020|EPI ISL 561299|B.1.5.12|Gambia|2020	Africa|hCoV-19/South Africa/KRISP-K002685/2020|EPI ISL 535548|B.1.1|South Africa|2020-08-02	0.0004751391	Africa
Africa|hCoV-19/Gambia/NPHL-287/2020|EPI ISL 561300|B.1.1.293|Gambia|2020	Africa|hCoV-19/South Africa/KRISP-K002685/2020|EPI ISL 535548|B.1.1|South Africa|2020-08-02	0.0003054175	Africa
Africa|hCoV-19/Gambia/NPHL-2889/2020|EPI ISL 561301|B.1.5.12|Gambia|2020	Africa|hCoV-19/South Africa/KRISP-K002685/2020|EPI ISL 535548|B.1.1|South Africa|2020-08-02	0.0005183449	Africa
Africa|hCoV-19/Gambia/NPHL-2892/2020|EPI ISL 561302|B.1.5.12|Gambia|2020-09-07	Africa|hCoV-19/South Africa/KRISP-K002685/2020|EPI ISL 535548|B.1.1|South Africa|2020-08-02	0.0005183449	Africa
Africa|hCoV-19/Gambia/NPHL-290/2020|EPI ISL 561303|B.1.1.293|Gambia|2020	Africa|hCoV-19/South Africa/KRISP-K002685/2020|EPI ISL 535548|B.1.1|South Africa|2020-08-02	0.0002714619	Africa
Africa|hCoV-19/Gambia/NPHL-2909/2020|EPI ISL 561304|B.1.1.293|Gambia|2020-07-26	Africa|hCoV-19/South Africa/KRISP-K002685/2020|EPI ISL 535548|B.1.1|South Africa|2020-08-02	0.0003054144	Africa
Africa|hCoV-19/Gambia/NPHL-2984/2020|EPI ISL 561307|B.1.1.293|Gambia|2020	Africa|hCoV-19/South Africa/KRISP-K002685/2020|EPI ISL 535548|B.1.1|South Africa|2020-08-02	0.0003393712	Africa
Africa|hCoV-19/Gambia/NPHL-299/2020|EPI ISL 561308|B.1.1.293|Gambia|2020	Africa|hCoV-19/South Africa/KRISP-K002685/2020|EPI ISL 535548|B.1.1|South Africa|2020-08-02	0.0003054071	Africa
Africa|hCoV-19/Gambia/NPHL-3047/2020|EPI ISL 561309|B.1.5.12|Gambia|2020-07-28	Africa|hCoV-19/South Africa/KRISP-K002685/2020|EPI ISL 535548|B.1.1|South Africa|2020-08-02	0.0005140822	Africa
Africa|hCoV-19/Gambia/NPHL-3055/2020|EPI ISL 561310|B.1.5.12|Gambia|2020-07-17	Africa|hCoV-19/South Africa/KRISP-K002685/2020|EPI ISL 535548|B.1.1|South Africa|2020-08-02	0.0005091449	Africa
Africa|hCoV-19/Gambia/NPHL-3062/2020|EPI ISL 561311|B.1.5.12|Gambia|2020	Africa|hCoV-19/South Africa/KRISP-K002685/2020|EPI ISL 535548|B.1.1|South Africa|2020-08-02	0.0005140822	Africa
Africa|hCoV-19/Gambia/NPHL-3079/2020|EPI ISL 561312|B.1.5.12|Gambia|2020-07-27	Africa|hCoV-19/South Africa/KRISP-K002685/2020|EPI ISL 535548|B.1.1|South Africa|2020-08-02	0.0005183449	Africa
Africa|hCoV-19/Gambia/NPHL-3206/2020|EPI ISL 561313|B.1.1.293|Gambia|2020	Africa|hCoV-19/South Africa/KRISP-K002685/2020|EPI ISL 535548|B.1.1|South Africa|2020-08-02	0.0003733083	Africa
Africa|hCoV-19/Gambia/NPHL-3254/2020|EPI ISL 561315|B.1.5.12|Gambia|2020-07-28	Africa|hCoV-19/South Africa/KRISP-K002685/2020|EPI ISL 535548|B.1.1|South Africa|2020-08-02	0.0005133260	Africa
Africa|hCoV-19/Gambia/NPHL-3281/2020|EPI ISL 561316|B.1.1|Gambia|2020-07-28	Africa|hCoV-19/South Africa/KRISP-K002685/2020|EPI ISL 535548|B.1.1|South Africa|2020-08-02	0.0004219816	Africa
Africa|hCoV-19/Gambia/NPHL-483B/2020|EPI ISL 561318|B.1.1|Gambia|2020	Africa|hCoV-19/South Africa/KRISP-K002685/2020|EPI ISL 535548|B.1.1|South Africa|2020-08-02	0.0004221568	Africa
Africa|hCoV-19/Gambia/NPHL-704/2020|EPI ISL 561320|B.1.1.293|Gambia|2020	Africa|hCoV-19/South Africa/KRISP-K002685/2020|EPI ISL 535548|B.1.1|South Africa|2020-08-02	0.0005223726	Africa
Africa|hCoV-19/Gambia/NPHL-737/2020|EPI ISL 561323|B.1.1.293|Gambia|2020	Africa|hCoV-19/South Africa/KRISP-K002685/2020|EPI ISL 535548|B.1.1|South Africa|2020-08-02	0.0002436520	Africa
Africa|hCoV-19/Gambia/NPHL-748/2020|EPI ISL 561324|B.1.1|Gambia|2020	Africa|hCoV-19/South Africa/KRISP-K002685/2020|EPI ISL 535548|B.1.1|South Africa|2020-08-02	0.0003054248	Africa
Africa|hCoV-19/Gambia/NPHL-758/2020|EPI ISL 561326|B.1.1.293|Gambia|2020	Africa|hCoV-19/South Africa/KRISP-K002685/2020|EPI ISL 535548|B.1.1|South Africa|2020-08-02	0.0002434487	Africa
Africa|hCoV-19/Gambia/NPHL-760/2020|EPI ISL 561327|B.1.5|Gambia|2020	Africa|hCoV-19/South Africa/KRISP-K002685/2020|EPI ISL 535548|B.1.1|South Africa|2020-08-02	0.0001709425	Africa
Africa|hCoV-19/Gambia/NPHL-790/2020|EPI ISL 561329|B.1.5|Gambia|2020	Africa|hCoV-19/South Africa/KRISP-K002685/2020|EPI ISL 535548|B.1.1|South Africa|2020-08-02	0.0001378809	Africa
Africa|hCoV-19/Gambia/NPHL-923/2020|EPI ISL 561330|B.1.5.12|Gambia|2020	Africa|hCoV-19/South Africa/KRISP-K002685/2020|EPI ISL 535548|B.1.1|South Africa|2020-08-02	0.0004072731	Africa
Africa|hCoV-19/Gambia/NPHL-930/2020|EPI ISL 561331|B.1.5|Gambia|2020	Africa|hCoV-19/South Africa/KRISP-K002685/2020|EPI ISL 535548|B.1.1|South Africa|2020-08-02	0.0001723564	Africa
Africa|hCoV-19/Gambia/NPHL-941/2020|EPI ISL 561332|B.1.5.12|Gambia|2020	Africa|hCoV-19/South Africa/KRISP-K002685/2020|EPI ISL 535548|B.1.1|South Africa|2020-08-02	0.0004412110	Africa
Africa|hCoV-19/Gambia/NPHL-956/2020|EPI ISL 561334|B.1.5.12|Gambia|2020	Africa|hCoV-19/South Africa/KRISP-K002685/2020|EPI ISL 535548|B.1.1|South Africa|2020-08-02	0.0004481980	Africa
Africa|hCoV-19/Ghana/1651 S3/2020|EPI ISL 422387|A.11|Ghana|2020-03-25	Africa|hCoV-19/South Africa/KRISP-K002685/2020|EPI ISL 535548|B.1.1|South Africa|2020-08-02	0.0005955713	Africa
Africa|hCoV-19/Ghana/1659 S14/2020|EPI ISL 422405|B.1.220|Ghana|2020-03-25	Africa|hCoV-19/South Africa/KRISP-K002685/2020|EPI ISL 535548|B.1.1|South Africa|2020-08-02	0.0003183025	Africa
Africa|hCoV-19/Ghana/2230 S4/2020|EPI ISL 422390|B.40|Ghana|2020-03-25	Africa|hCoV-19/South Africa/KRISP-K002685/2020|EPI ISL 535548|B.1.1|South Africa|2020-08-02	0.0005151008	Africa
Africa|hCoV-19/Ghana/2333 S5/2020|EPI ISL 422394|B.1.3|Ghana|2020-03-27	Africa|hCoV-19/South Africa/KRISP-K002685/2020|EPI ISL 535548|B.1.1|South Africa|2020-08-02	0.0004126969	Africa
Africa|hCoV-19/Ghana/2573 S27/2020|EPI ISL 515082|A|Ghana|2020-03-29	Africa|hCoV-19/South Africa/KRISP-K002685/2020|EPI ISL 535548|B.1.1|South Africa|2020-08-02	0.0007174463	Africa
Africa|hCoV-19/Ghana/2666 S32/2020|EPI ISL 515083|A|Ghana|2020-03-27	Africa|hCoV-19/South Africa/KRISP-K002685/2020|EPI ISL 535548|B.1.1|South Africa|2020-08-02	0.0001384439	Africa
Africa|hCoV-19/Ghana/2709 S25/2020|EPI ISL 515084|B.1|Ghana|2020-03-28	Africa|hCoV-19/South Africa/KRISP-K002685/2020|EPI ISL 535548|B.1.1|South Africa|2020-08-02	0.0004416695	Africa
Africa|hCoV-19/Ghana/2828 S6/2020|EPI ISL 422397|A.11|Ghana|2020-03-29	Africa|hCoV-19/South Africa/KRISP-K002685/2020|EPI ISL 535548|B.1.1|South Africa|2020-08-02	0.0007225629	Africa
Africa|hCoV-19/Ghana/2852 S30/2020|EPI ISL 515085|B.6|Ghana|2020-03-28	Africa|hCoV-19/South Africa/KRISP-K002685/2020|EPI ISL 535548|B.1.1|South Africa|2020-08-02	0.0001381475	Africa
Africa|hCoV-19/Ghana/2914 S8/2020|EPI ISL 422399|B.1.1|Ghana|2020-03-30	Africa|hCoV-19/South Africa/KRISP-K002685/2020|EPI ISL 535548|B.1.1|South Africa|2020-08-02	0.0001739415	Africa
Africa|hCoV-19/Ghana/34927 S20/2020|EPI ISL 515086|A.11|Ghana|2020-05-23	Africa|hCoV-19/South Africa/KRISP-K002685/2020|EPI ISL 535548|B.1.1|South Africa|2020-08-02	0.0006170511	Africa
Africa|hCoV-19/Ghana/34928 S21/2020|EPI ISL 515087|A.11|Ghana|2020-05-23	Africa|hCoV-19/South Africa/KRISP-K002685/2020|EPI ISL 535548|B.1.1|South Africa|2020-08-02	0.0007223244	Africa
Africa|hCoV-19/Ghana/34980 S22/2020|EPI ISL 515088|B.1.1|Ghana|2020-05-23	Africa|hCoV-19/South Africa/KRISP-K002685/2020|EPI ISL 535548|B.1.1|South Africa|2020-08-02	0.0001749841	Africa
Africa|hCoV-19/Ghana/34983 S40/2020|EPI ISL 515089|B.1.1|Ghana|2020-05-23	Africa|hCoV-19/South Africa/KRISP-K002685/2020|EPI ISL 535548|B.1.1|South Africa|2020-08-02	0.0002412317	Africa
Africa|hCoV-19/Ghana/35012 S17/2020|EPI ISL 515090|B.1.1|Ghana|2020-05-23	Africa|hCoV-19/South Africa/KRISP-K002685/2020|EPI ISL 535548|B.1.1|South Africa|2020-08-02	0.0002375325	Africa
Africa|hCoV-19/Ghana/35019 S18/2020|EPI ISL 515091|B.1.1|Ghana|2020-05-23	Africa|hCoV-19/South Africa/KRISP-K002685/2020|EPI ISL 535548|B.1.1|South Africa|2020-08-02	0.0001388909	Africa
Africa|hCoV-19/Ghana/35183 S24/2020|EPI ISL 515092|A|Ghana|2020-05-24	Africa|hCoV-19/South Africa/KRISP-K002685/2020|EPI ISL 535548|B.1.1|South Africa|2020-08-02	0.0001404907	Africa
Africa|hCoV-19/Ghana/35280 S41/2020|EPI ISL 515093|A|Ghana|2020-05-24	Africa|hCoV-19/South Africa/KRISP-K002685/2020|EPI ISL 535548|B.1.1|South Africa|2020-08-02	0.0006263836	Africa
Africa|hCoV-19/Ghana/35394 S49/2020|EPI ISL 515094|B.1.1.307|Ghana|2020-05-24	Africa|hCoV-19/South Africa/KRISP-K002685/2020|EPI ISL 535548|B.1.1|South Africa|2020-08-02	0.0001739935	Africa
Africa|hCoV-19/Ghana/35466 S19/2020|EPI ISL 515095|B.1.1|Ghana|2020-05-24	Africa|hCoV-19/South Africa/KRISP-K002685/2020|EPI ISL 535548|B.1.1|South Africa|2020-08-02	0.0002066996	Africa
Africa|hCoV-19/Ghana/35563 S37/2020|EPI ISL 515096|A.11|Ghana|2020-05-24	Africa|hCoV-19/South Africa/KRISP-K002685/2020|EPI ISL 535548|B.1.1|South Africa|2020-08-02	0.0007468629	Africa
Africa|hCoV-19/Ghana/36523 S23/2020|EPI ISL 515097|A|Ghana|2020-05-27	Africa|hCoV-19/South Africa/KRISP-K002685/2020|EPI ISL 535548|B.1.1|South Africa|2020-08-02	0.0002766275	Africa
Africa|hCoV-19/Ghana/81216 S36/2020|EPI ISL 515098|A|Ghana|2020-05-20	Africa|hCoV-19/South Africa/KRISP-K002685/2020|EPI ISL 535548|B.1.1|South Africa|2020-08-02	0.0007169881	Africa
Africa|hCoV-19/Ghana/81219 S34/2020|EPI ISL 515099|B.1.1|Ghana|2020-05-20	Africa|hCoV-19/South Africa/KRISP-K002685/2020|EPI ISL 535548|B.1.1|South Africa|2020-08-02	0.0001378714	Africa
Africa|hCoV-19/Ghana/82879 S48/2020|EPI ISL 515100|B.1|Ghana|2020-05-20	Africa|hCoV-19/South Africa/KRISP-K002685/2020|EPI ISL 535548|B.1.1|South Africa|2020-08-02	0.0004440438	Africa
Africa|hCoV-19/Ghana/83637 S29/2020|EPI ISL 515101|B.1.1|Ghana|2020-05-22	Africa|hCoV-19/South Africa/KRISP-K002685/2020|EPI ISL 535548|B.1.1|South Africa|2020-08-02	0.0001704090	Africa
Africa|hCoV-19/Ghana/84049 S31/2020|EPI ISL 515102|B.1|Ghana|2020-05-25	Africa|hCoV-19/South Africa/KRISP-K002685/2020|EPI ISL 535548|B.1.1|South Africa|2020-08-02	0.0004762848	Africa
Africa|hCoV-19/Ghana/84162 S45/2020|EPI ISL 515103|A|Ghana|2020-04-25	Africa|hCoV-19/South Africa/KRISP-K002685/2020|EPI ISL 535548|B.1.1|South Africa|2020-08-02	0.0005915866	Africa
Africa|hCoV-19/Ghana/84182 S43/2020|EPI ISL 515104|B.1.1|Ghana|2020-05-25	Africa|hCoV-19/South Africa/KRISP-K002685/2020|EPI ISL 535548|B.1.1|South Africa|2020-08-02	0.0003101560	Africa
Africa|hCoV-19/Ghana/84210 S44/2020|EPI ISL 515105|A|Ghana|2020-05-24	Africa|hCoV-19/South Africa/KRISP-K002685/2020|EPI ISL 535548|B.1.1|South Africa|2020-08-02	0.0006517027	Africa
Africa|hCoV-19/Ghana/84218 S47/2020|EPI ISL 515106|A|Ghana|2020-05-25	Africa|hCoV-19/South Africa/KRISP-K002685/2020|EPI ISL 535548|B.1.1|South Africa|2020-08-02	0.0007314735	Africa
Africa|hCoV-19/Ghana/84260 S28/2020|EPI ISL 515107|A|Ghana|2020-05-25	Africa|hCoV-19/South Africa/KRISP-K002685/2020|EPI ISL 535548|B.1.1|South Africa|2020-08-02	0.0006166854	Africa
Africa|hCoV-19/Ghana/84279 S42/2020|EPI ISL 515108|B.1|Ghana|2020-05-25	Africa|hCoV-19/South Africa/KRISP-K002685/2020|EPI ISL 535548|B.1.1|South Africa|2020-08-02	0.0004794486	Africa
Africa|hCoV-19/Ghana/84301 S35/2020|EPI ISL 515109|A.11|Ghana|2020-05-24	Africa|hCoV-19/South Africa/KRISP-K002685/2020|EPI ISL 535548|B.1.1|South Africa|2020-08-02	0.0006027132	Africa
Africa|hCoV-19/Ghana/84430 S51/2020|EPI ISL 515110|B.1.1.307|Ghana|2020-05-25	Africa|hCoV-19/South Africa/KRISP-K002685/2020|EPI ISL 535548|B.1.1|South Africa|2020-08-02	0.0001708024	Africa
Africa|hCoV-19/Ghana/84438 S50/2020|EPI ISL 515111|A|Ghana|2020-05-24	Africa|hCoV-19/South Africa/KRISP-K002685/2020|EPI ISL 535548|B.1.1|South Africa|2020-08-02	0.0006143707	Africa
Africa|hCoV-19/Ghana/84484 S16/2020|EPI ISL 515112|B.1.1|Ghana|2020-05-25	Africa|hCoV-19/South Africa/KRISP-K002685/2020|EPI ISL 535548|B.1.1|South Africa|2020-08-02	0.0002436859	Africa
Africa|hCoV-19/Ghana/KATH23/2020|EPI ISL 515181|A.11|Ghana|2020-03-22	Africa|hCoV-19/South Africa/KRISP-K002685/2020|EPI ISL 535548|B.1.1|South Africa|2020-08-02	0.0005771016	Africa
Africa|hCoV-19/Ghana/TTH10/2020|EPI ISL 515182|A|Ghana|2020-03-27	Africa|hCoV-19/South Africa/KRISP-K002685/2020|EPI ISL 535548|B.1.1|South Africa|2020-08-02	0.0005430882	Africa
Africa|hCoV-19/Ghana/TTH11/2020|EPI ISL 515183|A|Ghana|2020-03-27	Africa|hCoV-19/South Africa/KRISP-K002685/2020|EPI ISL 535548|B.1.1|South Africa|2020-08-02	0.0005449004	Africa
Africa|hCoV-19/Ghana/TTH6/2020|EPI ISL 515248|A|Ghana|2020-03-27	Africa|hCoV-19/South Africa/KRISP-K002685/2020|EPI ISL 535548|B.1.1|South Africa|2020-08-02	0.0005705296	Africa
Africa|hCoV-19/Kenya/C1092/2020|EPI ISL 457849|B.1.5|Kenya|2020-04-18	Africa|hCoV-19/South Africa/KRISP-K002685/2020|EPI ISL 535548|B.1.1|South Africa|2020-08-02	0.0002827221	Africa
Africa|hCoV-19/Kenya/C1102/2020|EPI ISL 568708|B.1.5|Kenya|2020-04-19	Africa|hCoV-19/South Africa/KRISP-K002685/2020|EPI ISL 535548|B.1.1|South Africa|2020-08-02	0.0003806889	Africa
Africa|hCoV-19/Kenya/C1162/2020|EPI ISL 457850|B.1.5|Kenya|2020-04-19	Africa|hCoV-19/South Africa/KRISP-K002685/2020|EPI ISL 535548|B.1.1|South Africa|2020-08-02	0.0002447457	Africa
Africa|hCoV-19/Kenya/C1216/2020|EPI ISL 457854|B.1.5|Kenya|2020-04-19	Africa|hCoV-19/South Africa/KRISP-K002685/2020|EPI ISL 535548|B.1.1|South Africa|2020-08-02	0.0002714868	Africa
Africa|hCoV-19/Kenya/C1292/2020|EPI ISL 457856|B|Kenya|2020-04-20	Africa|hCoV-19/South Africa/KRISP-K002685/2020|EPI ISL 535548|B.1.1|South Africa|2020-08-02	0.0002769588	Africa
Africa|hCoV-19/Kenya/C1357/2020|EPI ISL 457858|B.1.5|Kenya|2020-04-20	Africa|hCoV-19/South Africa/KRISP-K002685/2020|EPI ISL 535548|B.1.1|South Africa|2020-08-02	0.0002483661	Africa
Africa|hCoV-19/Kenya/C1422/2020|EPI ISL 457861|B.1|Kenya|2020-04-20	Africa|hCoV-19/South Africa/KRISP-K002685/2020|EPI ISL 535548|B.1.1|South Africa|2020-08-02	0.0002851783	Africa
Africa|hCoV-19/Kenya/C1499/2020|EPI ISL 457863|B.1.5|Kenya|2020-04-20	Africa|hCoV-19/South Africa/KRISP-K002685/2020|EPI ISL 535548|B.1.1|South Africa|2020-08-02	0.0002769338	Africa
Africa|hCoV-19/Kenya/C1646/2020|EPI ISL 457865|B.1.5|Kenya|2020-04-21	Africa|hCoV-19/South Africa/KRISP-K002685/2020|EPI ISL 535548|B.1.1|South Africa|2020-08-02	0.0002512809	Africa
Africa|hCoV-19/Kenya/C1739/2020|EPI ISL 457866|B|Kenya|2020-04-22	Africa|hCoV-19/South Africa/KRISP-K002685/2020|EPI ISL 535548|B.1.1|South Africa|2020-08-02	0.0002843442	Africa
Africa|hCoV-19/Kenya/C1751/2020|EPI ISL 457867|B.1.5|Kenya|2020-04-22	Africa|hCoV-19/South Africa/KRISP-K002685/2020|EPI ISL 535548|B.1.1|South Africa|2020-08-02	0.0002375299	Africa
Africa|hCoV-19/Kenya/C21582/2020|EPI ISL 568872|B.1|Kenya|2020-06-22	Africa|hCoV-19/South Africa/KRISP-K002685/2020|EPI ISL 535548|B.1.1|South Africa|2020-08-02	0.0005091450	Africa
Africa|hCoV-19/Kenya/C22/2020|EPI ISL 457845|B.1.5|Kenya|2020-03-17	Africa|hCoV-19/South Africa/KRISP-K002685/2020|EPI ISL 535548|B.1.1|South Africa|2020-08-02	0.0002466338	Africa
Africa|hCoV-19/Kenya/C2439/2020|EPI ISL 457877|B.1.5|Kenya|2020-04-24	Africa|hCoV-19/South Africa/KRISP-K002685/2020|EPI ISL 535548|B.1.1|South Africa|2020-08-02	0.0003085453	Africa
Africa|hCoV-19/Kenya/C2449/2020|EPI ISL 457878|B.1.5|Kenya|2020-04-24	Africa|hCoV-19/South Africa/KRISP-K002685/2020|EPI ISL 535548|B.1.1|South Africa|2020-08-02	0.0002808442	Africa
Africa|hCoV-19/Kenya/C2469/2020|EPI ISL 457879|B.1.5|Kenya|2020-04-24	Africa|hCoV-19/South Africa/KRISP-K002685/2020|EPI ISL 535548|B.1.1|South Africa|2020-08-02	0.0002410880	Africa
Africa|hCoV-19/Kenya/C253/2020|EPI ISL 457868|B.1|Kenya|2020-04-03	Africa|hCoV-19/South Africa/KRISP-K002685/2020|EPI ISL 535548|B.1.1|South Africa|2020-08-02	0.0002714804	Africa
Africa|hCoV-19/Kenya/C256/2020|EPI ISL 568697|B.1.5|Kenya|2020-04-04	Africa|hCoV-19/South Africa/KRISP-K002685/2020|EPI ISL 535548|B.1.1|South Africa|2020-08-02	0.0003174348	Africa
Africa|hCoV-19/Kenya/C2582/2020|EPI ISL 457883|B.1.5|Kenya|2020-04-25	Africa|hCoV-19/South Africa/KRISP-K002685/2020|EPI ISL 535548|B.1.1|South Africa|2020-08-02	0.0003144884	Africa
Africa|hCoV-19/Kenya/C2685/2020|EPI ISL 457884|B.1.5|Kenya|2020-04-25	Africa|hCoV-19/South Africa/KRISP-K002685/2020|EPI ISL 535548|B.1.1|South Africa|2020-08-02	0.0003059718	Africa
Africa|hCoV-19/Kenya/C2777/2020|EPI ISL 457887|B.1|Kenya|2020-04-26	Africa|hCoV-19/South Africa/KRISP-K002685/2020|EPI ISL 535548|B.1.1|South Africa|2020-08-02	0.0002512720	Africa
Africa|hCoV-19/Kenya/C2826/2020|EPI ISL 457891|B.1.5|Kenya|2020-04-27	Africa|hCoV-19/South Africa/KRISP-K002685/2020|EPI ISL 535548|B.1.1|South Africa|2020-08-02	0.0002399478	Africa
Africa|hCoV-19/Kenya/C2847/2020|EPI ISL 457892|B.1.5|Kenya|2020-04-27	Africa|hCoV-19/South Africa/KRISP-K002685/2020|EPI ISL 535548|B.1.1|South Africa|2020-08-02	0.0002483925	Africa
Africa|hCoV-19/Kenya/C293/2020|EPI ISL 457871|A|Kenya|2020-04-04	Africa|hCoV-19/South Africa/KRISP-K002685/2020|EPI ISL 535548|B.1.1|South Africa|2020-08-02	0.0005587304	Africa
Africa|hCoV-19/Kenya/C310/2020|EPI ISL 457874|B.4|Kenya|2020-04-04	Africa|hCoV-19/South Africa/KRISP-K002685/2020|EPI ISL 535548|B.1.1|South Africa|2020-08-02	0.0007211137	Africa
Africa|hCoV-19/Kenya/C3129/2020|EPI ISL 457897|B.1.5|Kenya|2020-04-28	Africa|hCoV-19/South Africa/KRISP-K002685/2020|EPI ISL 535548|B.1.1|South Africa|2020-08-02	0.0002729285	Africa
Africa|hCoV-19/Kenya/C314/2020|EPI ISL 457875|A|Kenya|2020-04-04	Africa|hCoV-19/South Africa/KRISP-K002685/2020|EPI ISL 535548|B.1.1|South Africa|2020-08-02	0.0006110134	Africa
Africa|hCoV-19/Kenya/C316/2020|EPI ISL 457876|B.4|Kenya|2020-04-04	Africa|hCoV-19/South Africa/KRISP-K002685/2020|EPI ISL 535548|B.1.1|South Africa|2020-08-02	0.0007277678	Africa
Africa|hCoV-19/Kenya/C3194/2020|EPI ISL 457901|B.1.5|Kenya|2020-04-28	Africa|hCoV-19/South Africa/KRISP-K002685/2020|EPI ISL 535548|B.1.1|South Africa|2020-08-02	0.0003144804	Africa
Africa|hCoV-19/Kenya/C3205/2020|EPI ISL 457902|B.1.5|Kenya|2020-04-28	Africa|hCoV-19/South Africa/KRISP-K002685/2020|EPI ISL 535548|B.1.1|South Africa|2020-08-02	0.0002425245	Africa
Africa|hCoV-19/Kenya/C3208/2020|EPI ISL 457903|B.1.5|Kenya|2020-04-28	Africa|hCoV-19/South Africa/KRISP-K002685/2020|EPI ISL 535548|B.1.1|South Africa|2020-08-02	0.0002477334	Africa
Africa|hCoV-19/Kenya/C3381/2020|EPI ISL 568714|B.1.5|Kenya|2020-04-30	Africa|hCoV-19/South Africa/KRISP-K002685/2020|EPI ISL 535548|B.1.1|South Africa|2020-08-02	0.0002742317	Africa
Africa|hCoV-19/Kenya/C3427/2020|EPI ISL 457906|B.1.5|Kenya|2020-04-29	Africa|hCoV-19/South Africa/KRISP-K002685/2020|EPI ISL 535548|B.1.1|South Africa|2020-08-02	0.0003082275	Africa
Africa|hCoV-19/Kenya/C3457/2020|EPI ISL 568715|B.1|Kenya|2020-04-30	Africa|hCoV-19/South Africa/KRISP-K002685/2020|EPI ISL 535548|B.1.1|South Africa|2020-08-02	0.0003497112	Africa
Africa|hCoV-19/Kenya/C3739/2020|EPI ISL 568717|B.1.5|Kenya|2020-05-04	Africa|hCoV-19/South Africa/KRISP-K002685/2020|EPI ISL 535548|B.1.1|South Africa|2020-08-02	0.0002399478	Africa
Africa|hCoV-19/Kenya/C389/2020|EPI ISL 568698|B.1.5|Kenya|2020-04-07	Africa|hCoV-19/South Africa/KRISP-K002685/2020|EPI ISL 535548|B.1.1|South Africa|2020-08-02	0.0002420968	Africa
Africa|hCoV-19/Kenya/C3980/2020|EPI ISL 568719|B.1|Kenya|2020-05-05	Africa|hCoV-19/South Africa/KRISP-K002685/2020|EPI ISL 535548|B.1.1|South Africa|2020-08-02	0.0002761407	Africa
Africa|hCoV-19/Kenya/C4083/2020|EPI ISL 568721|B.1.5|Kenya|2020-05-05	Africa|hCoV-19/South Africa/KRISP-K002685/2020|EPI ISL 535548|B.1.1|South Africa|2020-08-02	0.0003189153	Africa
Africa|hCoV-19/Kenya/C4195/2020|EPI ISL 568723|B.1.5|Kenya|2020-06-05	Africa|hCoV-19/South Africa/KRISP-K002685/2020|EPI ISL 535548|B.1.1|South Africa|2020-08-02	0.0002399562	Africa
Africa|hCoV-19/Kenya/C4199/2020|EPI ISL 568724|B.1.5|Kenya|2020-05-06	Africa|hCoV-19/South Africa/KRISP-K002685/2020|EPI ISL 535548|B.1.1|South Africa|2020-08-02	0.0003116606	Africa
Africa|hCoV-19/Kenya/C4214/2020|EPI ISL 568725|B.1|Kenya|2020-06-05	Africa|hCoV-19/South Africa/KRISP-K002685/2020|EPI ISL 535548|B.1.1|South Africa|2020-08-02	0.0002714684	Africa
Africa|hCoV-19/Kenya/C4419/2020|EPI ISL 568727|B.1|Kenya|2020-05-07	Africa|hCoV-19/South Africa/KRISP-K002685/2020|EPI ISL 535548|B.1.1|South Africa|2020-08-02	0.0003396802	Africa
Africa|hCoV-19/Kenya/C4420/2020|EPI ISL 568728|B.1.5|Kenya|2020-05-07	Africa|hCoV-19/South Africa/KRISP-K002685/2020|EPI ISL 535548|B.1.1|South Africa|2020-08-02	0.0003145574	Africa
Africa|hCoV-19/Kenya/C4585/2020|EPI ISL 568730|B.1.5|Kenya|2020-05-08	Africa|hCoV-19/South Africa/KRISP-K002685/2020|EPI ISL 535548|B.1.1|South Africa|2020-08-02	0.0002742438	Africa
Africa|hCoV-19/Kenya/C460/2020|EPI ISL 457910|B.1.5|Kenya|2020-04-08	Africa|hCoV-19/South Africa/KRISP-K002685/2020|EPI ISL 535548|B.1.1|South Africa|2020-08-02	0.0002441482	Africa
Africa|hCoV-19/Kenya/C4691/2020|EPI ISL 568733|B.1.5|Kenya|2020-05-09	Africa|hCoV-19/South Africa/KRISP-K002685/2020|EPI ISL 535548|B.1.1|South Africa|2020-08-02	0.0002432744	Africa
Africa|hCoV-19/Kenya/C4710/2020|EPI ISL 568735|B.1.5|Kenya|2020-05-08	Africa|hCoV-19/South Africa/KRISP-K002685/2020|EPI ISL 535548|B.1.1|South Africa|2020-08-02	0.0003393758	Africa
Africa|hCoV-19/Kenya/C4717/2020|EPI ISL 568737|B.1.5|Kenya|2020-05-08	Africa|hCoV-19/South Africa/KRISP-K002685/2020|EPI ISL 535548|B.1.1|South Africa|2020-08-02	0.0002867623	Africa
Africa|hCoV-19/Kenya/C4872/2020|EPI ISL 568741|B.1.5|Kenya|2020-05-08	Africa|hCoV-19/South Africa/KRISP-K002685/2020|EPI ISL 535548|B.1.1|South Africa|2020-08-02	0.0002768437	Africa
Africa|hCoV-19/Kenya/C4895/2020|EPI ISL 568742|B.1.5|Kenya|2020-05-08	Africa|hCoV-19/South Africa/KRISP-K002685/2020|EPI ISL 535548|B.1.1|South Africa|2020-08-02	0.0003463689	Africa
Africa|hCoV-19/Kenya/C5008/2020|EPI ISL 568744|B.1|Kenya|2020-05-08	Africa|hCoV-19/South Africa/KRISP-K002685/2020|EPI ISL 535548|B.1.1|South Africa|2020-08-02	0.0002826198	Africa
Africa|hCoV-19/Kenya/C5011/2020|EPI ISL 568745|B.1.5|Kenya|2020-05-08	Africa|hCoV-19/South Africa/KRISP-K002685/2020|EPI ISL 535548|B.1.1|South Africa|2020-08-02	0.0003116282	Africa
Africa|hCoV-19/Kenya/C5119/2020|EPI ISL 568750|B.1|Kenya|2020-05-09	Africa|hCoV-19/South Africa/KRISP-K002685/2020|EPI ISL 535548|B.1.1|South Africa|2020-08-02	0.0002742627	Africa
Africa|hCoV-19/Kenya/C5177/2020|EPI ISL 568752|B.1.5|Kenya|2020-05-09	Africa|hCoV-19/South Africa/KRISP-K002685/2020|EPI ISL 535548|B.1.1|South Africa|2020-08-02	0.0002770518	Africa
Africa|hCoV-19/Kenya/C5178/2020|EPI ISL 568753|B.1.5|Kenya|2020-05-09	Africa|hCoV-19/South Africa/KRISP-K002685/2020|EPI ISL 535548|B.1.1|South Africa|2020-08-02	0.0002852899	Africa
Africa|hCoV-19/Kenya/C5246/2020|EPI ISL 568754|B.1.5|Kenya|2020-05-09	Africa|hCoV-19/South Africa/KRISP-K002685/2020|EPI ISL 535548|B.1.1|South Africa|2020-08-02	0.0002745485	Africa
Africa|hCoV-19/Kenya/C5288/2020|EPI ISL 568755|B.1.5|Kenya|2020-05-10	Africa|hCoV-19/South Africa/KRISP-K002685/2020|EPI ISL 535548|B.1.1|South Africa|2020-08-02	0.0003149329	Africa
Africa|hCoV-19/Kenya/C5289/2020|EPI ISL 568756|B.1.5|Kenya|2020-05-10	Africa|hCoV-19/South Africa/KRISP-K002685/2020|EPI ISL 535548|B.1.1|South Africa|2020-08-02	0.0002496232	Africa
Africa|hCoV-19/Kenya/C5328/2020|EPI ISL 568760|B.1.5|Kenya|2020-05-10	Africa|hCoV-19/South Africa/KRISP-K002685/2020|EPI ISL 535548|B.1.1|South Africa|2020-08-02	0.0002771023	Africa
Africa|hCoV-19/Kenya/C5335/2020|EPI ISL 568762|B.1.5|Kenya|2020-05-10	Africa|hCoV-19/South Africa/KRISP-K002685/2020|EPI ISL 535548|B.1.1|South Africa|2020-08-02	0.0002773427	Africa
Africa|hCoV-19/Kenya/C5384/2020|EPI ISL 568764|B.1.5|Kenya|2020-05-10	Africa|hCoV-19/South Africa/KRISP-K002685/2020|EPI ISL 535548|B.1.1|South Africa|2020-08-02	0.0003393642	Africa
Africa|hCoV-19/Kenya/C54/2020|EPI ISL 457847|B.1|Kenya|2020-03-24	Africa|hCoV-19/South Africa/KRISP-K002685/2020|EPI ISL 535548|B.1.1|South Africa|2020-08-02	0.0003088240	Africa
Africa|hCoV-19/Kenya/C544/2020|EPI ISL 457911|B.1.5|Kenya|2020-04-10	Africa|hCoV-19/South Africa/KRISP-K002685/2020|EPI ISL 535548|B.1.1|South Africa|2020-08-02	0.0002441568	Africa
Africa|hCoV-19/Kenya/C5442/2020|EPI ISL 568767|B.1.5|Kenya|2020-05-10	Africa|hCoV-19/South Africa/KRISP-K002685/2020|EPI ISL 535548|B.1.1|South Africa|2020-08-02	0.0003085455	Africa
Africa|hCoV-19/Kenya/C569/2020|EPI ISL 568700|B.1|Kenya|2020-04-12	Africa|hCoV-19/South Africa/KRISP-K002685/2020|EPI ISL 535548|B.1.1|South Africa|2020-08-02	0.0002824701	Africa
Africa|hCoV-19/Kenya/C5695/2020|EPI ISL 568770|B.1.5|Kenya|2020-05-11	Africa|hCoV-19/South Africa/KRISP-K002685/2020|EPI ISL 535548|B.1.1|South Africa|2020-08-02	0.0003428424	Africa
Africa|hCoV-19/Kenya/C5701/2020|EPI ISL 568772|B.1|Kenya|2020-05-11	Africa|hCoV-19/South Africa/KRISP-K002685/2020|EPI ISL 535548|B.1.1|South Africa|2020-08-02	0.0002742505	Africa
Africa|hCoV-19/Kenya/C571/2020|EPI ISL 568702|A|Kenya|2020-04-12	Africa|hCoV-19/South Africa/KRISP-K002685/2020|EPI ISL 535548|B.1.1|South Africa|2020-08-02	0.0005770429	Africa
Africa|hCoV-19/Kenya/C5767/2020|EPI ISL 568773|B.1.5|Kenya|2020-05-11	Africa|hCoV-19/South Africa/KRISP-K002685/2020|EPI ISL 535548|B.1.1|South Africa|2020-08-02	0.0003884212	Africa
Africa|hCoV-19/Kenya/C5811/2020|EPI ISL 568775|B.1.5|Kenya|2020-05-11	Africa|hCoV-19/South Africa/KRISP-K002685/2020|EPI ISL 535548|B.1.1|South Africa|2020-08-02	0.0002742504	Africa
Africa|hCoV-19/Kenya/C5813/2020|EPI ISL 568776|B.1|Kenya|2020-05-11	Africa|hCoV-19/South Africa/KRISP-K002685/2020|EPI ISL 535548|B.1.1|South Africa|2020-08-02	0.0002770518	Africa
Africa|hCoV-19/Kenya/C5835/2020|EPI ISL 568777|B.1.5|Kenya|2020-05-12	Africa|hCoV-19/South Africa/KRISP-K002685/2020|EPI ISL 535548|B.1.1|South Africa|2020-08-02	0.0003114774	Africa
Africa|hCoV-19/Kenya/C587/2020|EPI ISL 457912|B.1.5|Kenya|2020-04-11	Africa|hCoV-19/South Africa/KRISP-K002685/2020|EPI ISL 535548|B.1.1|South Africa|2020-08-02	0.0002460556	Africa
Africa|hCoV-19/Kenya/C589/2020|EPI ISL 457913|B.1.5|Kenya|2020-04-11	Africa|hCoV-19/South Africa/KRISP-K002685/2020|EPI ISL 535548|B.1.1|South Africa|2020-08-02	0.0002421133	Africa
Africa|hCoV-19/Kenya/C5902/2020|EPI ISL 568779|B.1.5|Kenya|2020-05-12	Africa|hCoV-19/South Africa/KRISP-K002685/2020|EPI ISL 535548|B.1.1|South Africa|2020-08-02	0.0002798425	Africa
Africa|hCoV-19/Kenya/C5911/2020|EPI ISL 568780|B.1.5|Kenya|2020-05-12	Africa|hCoV-19/South Africa/KRISP-K002685/2020|EPI ISL 535548|B.1.1|South Africa|2020-08-02	0.0002797710	Africa
Africa|hCoV-19/Kenya/C5914/2020|EPI ISL 568782|B.1.5|Kenya|2020-05-12	Africa|hCoV-19/South Africa/KRISP-K002685/2020|EPI ISL 535548|B.1.1|South Africa|2020-08-02	0.0003088420	Africa
Africa|hCoV-19/Kenya/C6186/2020|EPI ISL 568787|B.1.5|Kenya|2020-05-13	Africa|hCoV-19/South Africa/KRISP-K002685/2020|EPI ISL 535548|B.1.1|South Africa|2020-08-02	0.0003463854	Africa
Africa|hCoV-19/Kenya/C6255/2020|EPI ISL 568790|B.1.1.33|Kenya|2020-05-13	Africa|hCoV-19/South Africa/KRISP-K002685/2020|EPI ISL 535548|B.1.1|South Africa|2020-08-02	0.0003430494	Africa
Africa|hCoV-19/Kenya/C6298/2020|EPI ISL 568792|B.1|Kenya|2020-05-13	Africa|hCoV-19/South Africa/KRISP-K002685/2020|EPI ISL 535548|B.1.1|South Africa|2020-08-02	0.0002824172	Africa
Africa|hCoV-19/Kenya/C6369/2020|EPI ISL 568794|B.1|Kenya|2020-05-14	Africa|hCoV-19/South Africa/KRISP-K002685/2020|EPI ISL 535548|B.1.1|South Africa|2020-08-02	0.0003525547	Africa
Africa|hCoV-19/Kenya/C6380/2020|EPI ISL 568798|B.1.5|Kenya|2020-05-15	Africa|hCoV-19/South Africa/KRISP-K002685/2020|EPI ISL 535548|B.1.1|South Africa|2020-08-02	0.0002473307	Africa
Africa|hCoV-19/Kenya/C6384/2020|EPI ISL 568799|B.1|Kenya|2020-05-14	Africa|hCoV-19/South Africa/KRISP-K002685/2020|EPI ISL 535548|B.1.1|South Africa|2020-08-02	0.0002769491	Africa
Africa|hCoV-19/Kenya/C639/2020|EPI ISL 568703|B|Kenya|2020-04-14	Africa|hCoV-19/South Africa/KRISP-K002685/2020|EPI ISL 535548|B.1.1|South Africa|2020-08-02	0.0003848826	Africa
Africa|hCoV-19/Kenya/C6518/2020|EPI ISL 568803|B.1.5|Kenya|2020-05-14	Africa|hCoV-19/South Africa/KRISP-K002685/2020|EPI ISL 535548|B.1.1|South Africa|2020-08-02	0.0003195225	Africa
Africa|hCoV-19/Kenya/C6524/2020|EPI ISL 568805|A|Kenya|2020-05-14	Africa|hCoV-19/South Africa/KRISP-K002685/2020|EPI ISL 535548|B.1.1|South Africa|2020-08-02	0.0006273066	Africa
Africa|hCoV-19/Kenya/C656/2020|EPI ISL 457915|B.1.5|Kenya|2020-04-13	Africa|hCoV-19/South Africa/KRISP-K002685/2020|EPI ISL 535548|B.1.1|South Africa|2020-08-02	0.0003054363	Africa
Africa|hCoV-19/Kenya/C6564/2020|EPI ISL 568806|B.1.5|Kenya|2020-05-14	Africa|hCoV-19/South Africa/KRISP-K002685/2020|EPI ISL 535548|B.1.1|South Africa|2020-08-02	0.0003564789	Africa
Africa|hCoV-19/Kenya/C6878/2020|EPI ISL 568813|B.1.1|Kenya|2020-05-15	Africa|hCoV-19/South Africa/KRISP-K002685/2020|EPI ISL 535548|B.1.1|South Africa|2020-08-02	0.0001440206	Africa
Africa|hCoV-19/Kenya/C6914/2020|EPI ISL 568817|B.1|Kenya|2020-05-15	Africa|hCoV-19/South Africa/KRISP-K002685/2020|EPI ISL 535548|B.1.1|South Africa|2020-08-02	0.0003881330	Africa
Africa|hCoV-19/Kenya/C7081/2020|EPI ISL 568824|B.1.5|Kenya|2020-05-16	Africa|hCoV-19/South Africa/KRISP-K002685/2020|EPI ISL 535548|B.1.1|South Africa|2020-08-02	0.0002878899	Africa
Africa|hCoV-19/Kenya/C713/2020|EPI ISL 457920|B.1.5|Kenya|2020-04-14	Africa|hCoV-19/South Africa/KRISP-K002685/2020|EPI ISL 535548|B.1.1|South Africa|2020-08-02	0.0002714802	Africa
Africa|hCoV-19/Kenya/C7579/2020|EPI ISL 568842|A|Kenya|2020-05-16	Africa|hCoV-19/South Africa/KRISP-K002685/2020|EPI ISL 535548|B.1.1|South Africa|2020-08-02	0.0006290033	Africa
Africa|hCoV-19/Kenya/C7605/2020|EPI ISL 568847|A|Kenya|2020-05-16	Africa|hCoV-19/South Africa/KRISP-K002685/2020|EPI ISL 535548|B.1.1|South Africa|2020-08-02	0.0006170025	Africa
Africa|hCoV-19/Kenya/C787/2020|EPI ISL 457921|B.1.5|Kenya|2020-04-15	Africa|hCoV-19/South Africa/KRISP-K002685/2020|EPI ISL 535548|B.1.1|South Africa|2020-08-02	0.0002375301	Africa
Africa|hCoV-19/Kenya/C7949/2020|EPI ISL 568852|B.1|Kenya|2020-05-18	Africa|hCoV-19/South Africa/KRISP-K002685/2020|EPI ISL 535548|B.1.1|South Africa|2020-08-02	0.0003535466	Africa
Africa|hCoV-19/Kenya/C815/2020|EPI ISL 568706|B.1|Kenya|2020-04-16	Africa|hCoV-19/South Africa/KRISP-K002685/2020|EPI ISL 535548|B.1.1|South Africa|2020-08-02	0.0003175749	Africa
Africa|hCoV-19/Kenya/C8240/2020|EPI ISL 568855|B.1.5|Kenya|2020-05-19	Africa|hCoV-19/South Africa/KRISP-K002685/2020|EPI ISL 535548|B.1.1|South Africa|2020-08-02	0.0002839966	Africa
Africa|hCoV-19/Kenya/C926/2020|EPI ISL 457928|B.1.5|Kenya|2020-04-17	Africa|hCoV-19/South Africa/KRISP-K002685/2020|EPI ISL 535548|B.1.1|South Africa|2020-08-02	0.0002730926	Africa
Africa|hCoV-19/Kenya/D5/2020|EPI ISL 457999|B.1|Kenya|2020-05-22	Africa|hCoV-19/South Africa/KRISP-K002685/2020|EPI ISL 535548|B.1.1|South Africa|2020-08-02	0.0005215522	Africa
Africa|hCoV-19/Kenya/D6/2020|EPI ISL 458000|B.40|Kenya|2020-03-17	Africa|hCoV-19/South Africa/KRISP-K002685/2020|EPI ISL 535548|B.1.1|South Africa|2020-08-02	0.0006475849	Africa
Africa|hCoV-19/Kenya/NIC 059/2020|EPI ISL 457827|B.40|Kenya|2020-03	Africa|hCoV-19/South Africa/KRISP-K002685/2020|EPI ISL 535548|B.1.1|South Africa|2020-08-02	0.0005828507	Africa
Africa|hCoV-19/Kenya/NIC 084/2020|EPI ISL 457828|B|Kenya|2020-03	Africa|hCoV-19/South Africa/KRISP-K002685/2020|EPI ISL 535548|B.1.1|South Africa|2020-08-02	0.0005430993	Africa
Africa|hCoV-19/Kenya/NIC 087/2020|EPI ISL 457829|B.1.1.20|Kenya|2020-03	Africa|hCoV-19/South Africa/KRISP-K002685/2020|EPI ISL 535548|B.1.1|South Africa|2020-08-02	0.0001709291	Africa
Africa|hCoV-19/Kenya/NIC 089/2020|EPI ISL 457830|B.1.1.20|Kenya|2020-03	Africa|hCoV-19/South Africa/KRISP-K002685/2020|EPI ISL 535548|B.1.1|South Africa|2020-08-02	0.0001764785	Africa
Africa|hCoV-19/Kenya/NIC 168/2020|EPI ISL 457832|B.1.255|Kenya|2020-03	Africa|hCoV-19/South Africa/KRISP-K002685/2020|EPI ISL 535548|B.1.1|South Africa|2020-08-02	0.0003120495	Africa
Africa|hCoV-19/Kenya/NIC 187/2020|EPI ISL 457833|B.1.5|Kenya|2020-03-20	Africa|hCoV-19/South Africa/KRISP-K002685/2020|EPI ISL 535548|B.1.1|South Africa|2020-08-02	0.0003054155	Africa
Africa|hCoV-19/Kenya/NIC 196/2020|EPI ISL 457834|B.1.1|Kenya|2020-03-21	Africa|hCoV-19/South Africa/KRISP-K002685/2020|EPI ISL 535548|B.1.1|South Africa|2020-08-02	0.0001407625	Africa
Africa|hCoV-19/Kenya/NIC 248/2020|EPI ISL 457836|B.40|Kenya|2020-03-23	Africa|hCoV-19/South Africa/KRISP-K002685/2020|EPI ISL 535548|B.1.1|South Africa|2020-08-02	0.0005148588	Africa
Africa|hCoV-19/Kenya/NIC 266/2020|EPI ISL 457838|B.6|Kenya|2020-03-24	Africa|hCoV-19/South Africa/KRISP-K002685/2020|EPI ISL 535548|B.1.1|South Africa|2020-08-02	0.0006216147	Africa
Africa|hCoV-19/Kenya/NIC 492/2020|EPI ISL 457840|B.1.5|Kenya|2020-03	Africa|hCoV-19/South Africa/KRISP-K002685/2020|EPI ISL 535548|B.1.1|South Africa|2020-08-02	0.0002445832	Africa
Africa|hCoV-19/Kenya/NIC 512/2020|EPI ISL 457841|B.1.5|Kenya|2020-03	Africa|hCoV-19/South Africa/KRISP-K002685/2020|EPI ISL 535548|B.1.1|South Africa|2020-08-02	0.0002444039	Africa
Africa|hCoV-19/Kenya/NIC 569/2020|EPI ISL 457843|B.1.1|Kenya|2020-03-29	Africa|hCoV-19/South Africa/KRISP-K002685/2020|EPI ISL 535548|B.1.1|South Africa|2020-08-02	0.0001696476	Africa
Africa|hCoV-19/Kenya/NIC 593/2020|EPI ISL 457844|B.1.1.316|Kenya|2020-03-29	Africa|hCoV-19/South Africa/KRISP-K002685/2020|EPI ISL 535548|B.1.1|South Africa|2020-08-02	0.0001732564	Africa
Africa|hCoV-19/Kenya/S052/2020|EPI ISL 457932|B.4|Kenya|2020-03-14	Africa|hCoV-19/South Africa/KRISP-K002685/2020|EPI ISL 535548|B.1.1|South Africa|2020-08-02	0.0006969135	Africa
Africa|hCoV-19/Kenya/S109/2020|EPI ISL 457933|B.4|Kenya|2020-03-23	Africa|hCoV-19/South Africa/KRISP-K002685/2020|EPI ISL 535548|B.1.1|South Africa|2020-08-02	0.0006675044	Africa
Africa|hCoV-19/Kenya/S299/2020|EPI ISL 457934|B.1.1.1|Kenya|2020-03-29	Africa|hCoV-19/South Africa/KRISP-K002685/2020|EPI ISL 535548|B.1.1|South Africa|2020-08-02	0.0003112156	Africa
Africa|hCoV-19/Madagascar/IP-01650/2020|EPI ISL 508862|B.1|Madagascar|2020-03-20	Africa|hCoV-19/South Africa/KRISP-K002685/2020|EPI ISL 535548|B.1.1|South Africa|2020-08-02	0.0003393644	Africa
Africa|hCoV-19/Madagascar/IP-01861/2020|EPI ISL 508863|B.1|Madagascar|2020-03-22	Africa|hCoV-19/South Africa/KRISP-K002685/2020|EPI ISL 535548|B.1.1|South Africa|2020-08-02	0.0003393643	Africa
Africa|hCoV-19/Mali/M002593/2020|EPI ISL 487446|A|Mali|2020-04-06	Africa|hCoV-19/South Africa/KRISP-K002685/2020|EPI ISL 535548|B.1.1|South Africa|2020-08-02	0.0006109992	Africa
Africa|hCoV-19/Mali/M002615/2020|EPI ISL 487447|A|Mali|2020-04-06	Africa|hCoV-19/South Africa/KRISP-K002685/2020|EPI ISL 535548|B.1.1|South Africa|2020-08-02	0.0005771018	Africa
Africa|hCoV-19/Mali/M002616/2020|EPI ISL 487448|A|Mali|2020-04-06	Africa|hCoV-19/South Africa/KRISP-K002685/2020|EPI ISL 535548|B.1.1|South Africa|2020-08-02	0.0005441539	Africa
Africa|hCoV-19/Mali/M002618/2020|EPI ISL 487449|A|Mali|2020-04-06	Africa|hCoV-19/South Africa/KRISP-K002685/2020|EPI ISL 535548|B.1.1|South Africa|2020-08-02	0.0006110015	Africa
Africa|hCoV-19/Mali/M002644/2020|EPI ISL 487450|A|Mali|2020-04-08	Africa|hCoV-19/South Africa/KRISP-K002685/2020|EPI ISL 535548|B.1.1|South Africa|2020-08-02	0.0006450028	Africa
Africa|hCoV-19/Mali/M002659/2020|EPI ISL 487451|A|Mali|2020-04-09	Africa|hCoV-19/South Africa/KRISP-K002685/2020|EPI ISL 535548|B.1.1|South Africa|2020-08-02	0.0005770430	Africa
Africa|hCoV-19/Mali/M002663/2020|EPI ISL 487452|A|Mali|2020-04-09	Africa|hCoV-19/South Africa/KRISP-K002685/2020|EPI ISL 535548|B.1.1|South Africa|2020-08-02	0.0006789156	Africa
Africa|hCoV-19/Mali/M002667/2020|EPI ISL 487453|B.1|Mali|2020-04-10	Africa|hCoV-19/South Africa/KRISP-K002685/2020|EPI ISL 535548|B.1.1|South Africa|2020-08-02	0.0003393643	Africa
Africa|hCoV-19/Mali/M002672/2020|EPI ISL 487454|B|Mali|2020-04-10	Africa|hCoV-19/South Africa/KRISP-K002685/2020|EPI ISL 535548|B.1.1|South Africa|2020-08-02	0.0005092679	Africa
Africa|hCoV-19/Mali/M002673/2020|EPI ISL 487455|B.1|Mali|2020-04-10	Africa|hCoV-19/South Africa/KRISP-K002685/2020|EPI ISL 535548|B.1.1|South Africa|2020-08-02	0.0003393575	Africa
Africa|hCoV-19/Mali/M002675/2020|EPI ISL 487456|A|Mali|2020-04-10	Africa|hCoV-19/South Africa/KRISP-K002685/2020|EPI ISL 535548|B.1.1|South Africa|2020-08-02	0.0005770430	Africa
Africa|hCoV-19/Mali/M002698/2020|EPI ISL 487457|A|Mali|2020-04-12	Africa|hCoV-19/South Africa/KRISP-K002685/2020|EPI ISL 535548|B.1.1|South Africa|2020-08-02	0.0005437211	Africa
Africa|hCoV-19/Mali/M002700/2020|EPI ISL 487458|B.1|Mali|2020-04-12	Africa|hCoV-19/South Africa/KRISP-K002685/2020|EPI ISL 535548|B.1.1|South Africa|2020-08-02	0.0004770866	Africa
Africa|hCoV-19/Mali/M002703/2020|EPI ISL 487459|B.1|Mali|2020-04-12	Africa|hCoV-19/South Africa/KRISP-K002685/2020|EPI ISL 535548|B.1.1|South Africa|2020-08-02	0.0004072455	Africa
Africa|hCoV-19/Mali/M002704/2020|EPI ISL 487460|A|Mali|2020-04-12	Africa|hCoV-19/South Africa/KRISP-K002685/2020|EPI ISL 535548|B.1.1|South Africa|2020-08-02	0.0005091124	Africa
Africa|hCoV-19/Mali/M002707/2020|EPI ISL 487461|A|Mali|2020-04-12	Africa|hCoV-19/South Africa/KRISP-K002685/2020|EPI ISL 535548|B.1.1|South Africa|2020-08-02	0.0006789455	Africa
Africa|hCoV-19/Mali/M002758/2020|EPI ISL 487462|B.1|Mali|2020-04-13	Africa|hCoV-19/South Africa/KRISP-K002685/2020|EPI ISL 535548|B.1.1|South Africa|2020-08-02	0.0004412410	Africa
Africa|hCoV-19/Mali/M002823/2020|EPI ISL 487463|A|Mali|2020-04-14	Africa|hCoV-19/South Africa/KRISP-K002685/2020|EPI ISL 535548|B.1.1|South Africa|2020-08-02	0.0006109846	Africa
Africa|hCoV-19/Mali/M002824/2020|EPI ISL 487464|B.1.3|Mali|2020-04-14	Africa|hCoV-19/South Africa/KRISP-K002685/2020|EPI ISL 535548|B.1.1|South Africa|2020-08-02	0.0004412200	Africa
Africa|hCoV-19/Mali/M002826/2020|EPI ISL 487465|A|Mali|2020-04-14	Africa|hCoV-19/South Africa/KRISP-K002685/2020|EPI ISL 535548|B.1.1|South Africa|2020-08-02	0.0005430882	Africa
Africa|hCoV-19/Mali/M002830/2020|EPI ISL 487466|B.1.275|Mali|2020-04-14	Africa|hCoV-19/South Africa/KRISP-K002685/2020|EPI ISL 535548|B.1.1|South Africa|2020-08-02	0.0004072896	Africa
Africa|hCoV-19/Morocco/15N/2020|EPI ISL 458150|B.1.1|Morocco|2020-05-15	Africa|hCoV-19/South Africa/KRISP-K002685/2020|EPI ISL 535548|B.1.1|South Africa|2020-08-02	0.0004417491	Africa
Africa|hCoV-19/Morocco/6887/2020|EPI ISL 459965|B.1.1|Morocco|2020-03-03	Africa|hCoV-19/South Africa/KRISP-K002685/2020|EPI ISL 535548|B.1.1|South Africa|2020-08-02	0.0001357107	Africa
Africa|hCoV-19/Morocco/6888/2020|EPI ISL 459966|B.1.1|Morocco|2020-03-15	Africa|hCoV-19/South Africa/KRISP-K002685/2020|EPI ISL 535548|B.1.1|South Africa|2020-08-02	0.0002375140	Africa
Africa|hCoV-19/Morocco/6889/2020|EPI ISL 459967|B.1.5|Morocco|2020-03-15	Africa|hCoV-19/South Africa/KRISP-K002685/2020|EPI ISL 535548|B.1.1|South Africa|2020-08-02	0.0002397424	Africa
Africa|hCoV-19/Morocco/6890/2020|EPI ISL 459968|B.1.5|Morocco|2020-03-17	Africa|hCoV-19/South Africa/KRISP-K002685/2020|EPI ISL 535548|B.1.1|South Africa|2020-08-02	0.0003073582	Africa
Africa|hCoV-19/Morocco/6891/2020|EPI ISL 459969|B.1.255|Morocco|2020-03-20	Africa|hCoV-19/South Africa/KRISP-K002685/2020|EPI ISL 535548|B.1.1|South Africa|2020-08-02	0.0003087209	Africa
Africa|hCoV-19/Morocco/6892/2020|EPI ISL 459970|B.1.5|Morocco|2020-03-17	Africa|hCoV-19/South Africa/KRISP-K002685/2020|EPI ISL 535548|B.1.1|South Africa|2020-08-02	0.0003088978	Africa
Africa|hCoV-19/Morocco/6893/2020|EPI ISL 459971|B.1.153|Morocco|2020-03-18	Africa|hCoV-19/South Africa/KRISP-K002685/2020|EPI ISL 535548|B.1.1|South Africa|2020-08-02	0.0004818671	Africa
Africa|hCoV-19/Morocco/6894/2020|EPI ISL 459972|B.1|Morocco|2020-03-20	Africa|hCoV-19/South Africa/KRISP-K002685/2020|EPI ISL 535548|B.1.1|South Africa|2020-08-02	0.0004412200	Africa
Africa|hCoV-19/Morocco/6895/2020|EPI ISL 459973|B.1.1|Morocco|2020-03-20	Africa|hCoV-19/South Africa/KRISP-K002685/2020|EPI ISL 535548|B.1.1|South Africa|2020-08-02	0.0001696419	Africa
Africa|hCoV-19/Morocco/6897/2020|EPI ISL 459975|B.1.5|Morocco|2020-03-21	Africa|hCoV-19/South Africa/KRISP-K002685/2020|EPI ISL 535548|B.1.1|South Africa|2020-08-02	0.0003054259	Africa
Africa|hCoV-19/Morocco/6898/2020|EPI ISL 459976|B.1|Morocco|2020-03-16	Africa|hCoV-19/South Africa/KRISP-K002685/2020|EPI ISL 535548|B.1.1|South Africa|2020-08-02	0.0003733412	Africa
Africa|hCoV-19/Morocco/6899/2020|EPI ISL 459977|B.1.1|Morocco|2020-04-21	Africa|hCoV-19/South Africa/KRISP-K002685/2020|EPI ISL 535548|B.1.1|South Africa|2020-08-02	0.0001696493	Africa
Africa|hCoV-19/Morocco/6900/2020|EPI ISL 459978|B.1.1.247|Morocco|2020-04-20	Africa|hCoV-19/South Africa/KRISP-K002685/2020|EPI ISL 535548|B.1.1|South Africa|2020-08-02	0.0002714675	Africa
Africa|hCoV-19/Morocco/6901/2020|EPI ISL 459979|B.1|Morocco|2020-04-19	Africa|hCoV-19/South Africa/KRISP-K002685/2020|EPI ISL 535548|B.1.1|South Africa|2020-08-02	0.0003733084	Africa
Africa|hCoV-19/Morocco/6902/2020|EPI ISL 459980|B.1.1|Morocco|2020-04-19	Africa|hCoV-19/South Africa/KRISP-K002685/2020|EPI ISL 535548|B.1.1|South Africa|2020-08-02	0.0003054071	Africa
Africa|hCoV-19/Morocco/6903/2020|EPI ISL 459981|B.1|Morocco|2020-04-19	Africa|hCoV-19/South Africa/KRISP-K002685/2020|EPI ISL 535548|B.1.1|South Africa|2020-08-02	0.0005091431	Africa
Africa|hCoV-19/Morocco/6904/2020|EPI ISL 459982|B.1|Morocco|2020-04-18	Africa|hCoV-19/South Africa/KRISP-K002685/2020|EPI ISL 535548|B.1.1|South Africa|2020-08-02	0.0004751923	Africa
Africa|hCoV-19/Morocco/6905/2020|EPI ISL 459983|B.1.1|Morocco|2020-04-21	Africa|hCoV-19/South Africa/KRISP-K002685/2020|EPI ISL 535548|B.1.1|South Africa|2020-08-02	0.0002375292	Africa
Africa|hCoV-19/Morocco/6906/2020|EPI ISL 459984|B.1.1|Morocco|2020-04-06	Africa|hCoV-19/South Africa/KRISP-K002685/2020|EPI ISL 535548|B.1.1|South Africa|2020-08-02	0.0001357107	Africa
Africa|hCoV-19/Morocco/AZ183/2020|EPI ISL 476026|B.1.1|Morocco|2020-05-11	Africa|hCoV-19/South Africa/KRISP-K002685/2020|EPI ISL 535548|B.1.1|South Africa|2020-08-02	0.0003393631	Africa
Africa|hCoV-19/Morocco/CA24/2020|EPI ISL 476025|B.1.1|Morocco|2020-05-02	Africa|hCoV-19/South Africa/KRISP-K002685/2020|EPI ISL 535548|B.1.1|South Africa|2020-08-02	0.0004751954	Africa
Africa|hCoV-19/Morocco/HMIMV-Rabat102-03/2020|EPI ISL 471456|B.1|Morocco|2020-03-31	Africa|hCoV-19/South Africa/KRISP-K002685/2020|EPI ISL 535548|B.1.1|South Africa|2020-08-02	0.0004751906	Africa
Africa|hCoV-19/Morocco/HMIMV-Rabat1025-04/2020|EPI ISL 471457|B.1|Morocco|2020-04-13	Africa|hCoV-19/South Africa/KRISP-K002685/2020|EPI ISL 535548|B.1.1|South Africa|2020-08-02	0.0004072814	Africa
Africa|hCoV-19/Morocco/HMIMV-Rabat1429-04/2020|EPI ISL 471458|B.1|Morocco|2020-04-19	Africa|hCoV-19/South Africa/KRISP-K002685/2020|EPI ISL 535548|B.1.1|South Africa|2020-08-02	0.0005091674	Africa
Africa|hCoV-19/Morocco/HMIMV-Rabat1435-04/2020|EPI ISL 471459|B.1|Morocco|2020-04-19	Africa|hCoV-19/South Africa/KRISP-K002685/2020|EPI ISL 535548|B.1.1|South Africa|2020-08-02	0.0003733173	Africa
Africa|hCoV-19/Morocco/HMIMV-Rabat1462-04/2020|EPI ISL 471460|B.1|Morocco|2020-04-19	Africa|hCoV-19/South Africa/KRISP-K002685/2020|EPI ISL 535548|B.1.1|South Africa|2020-08-02	0.0004751923	Africa
Africa|hCoV-19/Morocco/OUA677-19/2020|EPI ISL 451400|B.1.5|Morocco|2020-04-23	Africa|hCoV-19/South Africa/KRISP-K002685/2020|EPI ISL 535548|B.1.1|South Africa|2020-08-02	0.0003733337	Africa
Africa|hCoV-19/Morocco/RA85/2020|EPI ISL 467299|B.1|Morocco|2020-05-21	Africa|hCoV-19/South Africa/KRISP-K002685/2020|EPI ISL 535548|B.1.1|South Africa|2020-08-02	0.0008489784	Africa
Africa|hCoV-19/Morocco/RMPS-01/2020|EPI ISL 469017|B.1|Morocco|2020-04-13	Africa|hCoV-19/South Africa/KRISP-K002685/2020|EPI ISL 535548|B.1.1|South Africa|2020-08-02	0.0003393643	Africa
Africa|hCoV-19/Morocco/RMPS-02/2020|EPI ISL 469049|B.1|Morocco|2020-03-30	Africa|hCoV-19/South Africa/KRISP-K002685/2020|EPI ISL 535548|B.1.1|South Africa|2020-08-02	0.0003393793	Africa
Africa|hCoV-19/Morocco/RMPS-03/2020|EPI ISL 469051|B.1|Morocco|2020-04-03	Africa|hCoV-19/South Africa/KRISP-K002685/2020|EPI ISL 535548|B.1.1|South Africa|2020-08-02	0.0004412200	Africa
Africa|hCoV-19/Morocco/RMPS-04/2020|EPI ISL 469052|B.1|Morocco|2020-03-30	Africa|hCoV-19/South Africa/KRISP-K002685/2020|EPI ISL 535548|B.1.1|South Africa|2020-08-02	0.0003393643	Africa
Africa|hCoV-19/Morocco/RMPS-05/2020|EPI ISL 469053|B.1|Morocco|2020-03-30	Africa|hCoV-19/South Africa/KRISP-K002685/2020|EPI ISL 535548|B.1.1|South Africa|2020-08-02	0.0003054217	Africa
Africa|hCoV-19/Morocco/RMPS-06/2020|EPI ISL 469054|B.1|Morocco|2020-04-01	Africa|hCoV-19/South Africa/KRISP-K002685/2020|EPI ISL 535548|B.1.1|South Africa|2020-08-02	0.0003393643	Africa
Africa|hCoV-19/Morocco/RMPS-12/2020|EPI ISL 482737|B.1.1|Morocco|2020-05-08	Africa|hCoV-19/South Africa/KRISP-K002685/2020|EPI ISL 535548|B.1.1|South Africa|2020-08-02	0.0003454307	Africa
Africa|hCoV-19/Morocco/RMPS-13/2020|EPI ISL 482738|B.1|Morocco|2020-04-10	Africa|hCoV-19/South Africa/KRISP-K002685/2020|EPI ISL 535548|B.1.1|South Africa|2020-08-02	0.0003454117	Africa
Africa|hCoV-19/Morocco/RMPS-14/2020|EPI ISL 482739|B.1|Morocco|2020-04-22	Africa|hCoV-19/South Africa/KRISP-K002685/2020|EPI ISL 535548|B.1.1|South Africa|2020-08-02	0.0003523478	Africa
Africa|hCoV-19/Morocco/refstage1/2020|EPI ISL 476559|B.1.5|Morocco|2020-02-27	Africa|hCoV-19/South Africa/KRISP-K002685/2020|EPI ISL 535548|B.1.1|South Africa|2020-08-02	0.0002375301	Africa
Africa|hCoV-19/Nigeria/AB03-CV135/2020|EPI ISL 527872|B.1.5|Nigeria|2020-05-12	Africa|hCoV-19/South Africa/KRISP-K002685/2020|EPI ISL 535548|B.1.1|South Africa|2020-08-02	0.0003773670	Africa
Africa|hCoV-19/Nigeria/ED01-CV155/2020|EPI ISL 527873|B.40|Nigeria|2020-02-21	Africa|hCoV-19/South Africa/KRISP-K002685/2020|EPI ISL 535548|B.1.1|South Africa|2020-08-02	0.0006449976	Africa
Africa|hCoV-19/Nigeria/ED02-CV156/2020|EPI ISL 527874|B.40|Nigeria|2020-03-23	Africa|hCoV-19/South Africa/KRISP-K002685/2020|EPI ISL 535548|B.1.1|South Africa|2020-08-02	0.0005430992	Africa
Africa|hCoV-19/Nigeria/ED03-CV157/2020|EPI ISL 527875|B.40|Nigeria|2020-03-26	Africa|hCoV-19/South Africa/KRISP-K002685/2020|EPI ISL 535548|B.1.1|South Africa|2020-08-02	0.0006989385	Africa
Africa|hCoV-19/Nigeria/ED04-CV158/2020|EPI ISL 527876|A|Nigeria|2020-03-25	Africa|hCoV-19/South Africa/KRISP-K002685/2020|EPI ISL 535548|B.1.1|South Africa|2020-08-02	0.0005770545	Africa
Africa|hCoV-19/Nigeria/ED06-CV159/2020|EPI ISL 527877|A|Nigeria|2020-03-25	Africa|hCoV-19/South Africa/KRISP-K002685/2020|EPI ISL 535548|B.1.1|South Africa|2020-08-02	0.0005958818	Africa
Africa|hCoV-19/Nigeria/ED07-CV160/2020|EPI ISL 527878|B.40|Nigeria|2020-03-31	Africa|hCoV-19/South Africa/KRISP-K002685/2020|EPI ISL 535548|B.1.1|South Africa|2020-08-02	0.0006790322	Africa
Africa|hCoV-19/Nigeria/ED1010-CV215/2020|EPI ISL 527879|B.1.1.229|Nigeria|2020-05-04	Africa|hCoV-19/South Africa/KRISP-K002685/2020|EPI ISL 535548|B.1.1|South Africa|2020-08-02	0.0002035792	Africa
Africa|hCoV-19/Nigeria/ED18-CV161/2020|EPI ISL 527880|B.1.5|Nigeria|2020-03-25	Africa|hCoV-19/South Africa/KRISP-K002685/2020|EPI ISL 535548|B.1.1|South Africa|2020-08-02	0.0002720897	Africa
Africa|hCoV-19/Nigeria/ED20-CV162/2020|EPI ISL 527881|B.1|Nigeria|2020-03-30	Africa|hCoV-19/South Africa/KRISP-K002685/2020|EPI ISL 535548|B.1.1|South Africa|2020-08-02	0.0003393644	Africa
Africa|hCoV-19/Nigeria/ED25-CV163/2020|EPI ISL 527882|B.1.5|Nigeria|2020-05-09	Africa|hCoV-19/South Africa/KRISP-K002685/2020|EPI ISL 535548|B.1.1|South Africa|2020-08-02	0.0002714684	Africa
Africa|hCoV-19/Nigeria/ED32-CV164/2020|EPI ISL 527883|B.1.5|Nigeria|2020-05-18	Africa|hCoV-19/South Africa/KRISP-K002685/2020|EPI ISL 535548|B.1.1|South Africa|2020-08-02	0.0002738815	Africa
Africa|hCoV-19/Nigeria/ED46-CV165/2020|EPI ISL 527884|B.1.1.229|Nigeria|2020-04-24	Africa|hCoV-19/South Africa/KRISP-K002685/2020|EPI ISL 535548|B.1.1|South Africa|2020-08-02	0.0002714629	Africa
Africa|hCoV-19/Nigeria/ED48-CV193/2020|EPI ISL 527885|B.1.5|Nigeria|2020-04-26	Africa|hCoV-19/South Africa/KRISP-K002685/2020|EPI ISL 535548|B.1.1|South Africa|2020-08-02	0.0002433498	Africa
Africa|hCoV-19/Nigeria/EK025-CV58/2020|EPI ISL 487098|B.1.1.71|Nigeria|2020-04-19	Africa|hCoV-19/South Africa/KRISP-K002685/2020|EPI ISL 535548|B.1.1|South Africa|2020-08-02	0.0002780730	Africa
Africa|hCoV-19/Nigeria/EK084-CV50/2020|EPI ISL 487105|B.1.1.71|Nigeria|2020-04-23	Africa|hCoV-19/South Africa/KRISP-K002685/2020|EPI ISL 535548|B.1.1|South Africa|2020-08-02	0.0002714611	Africa
Africa|hCoV-19/Nigeria/EK220-CV54/2020|EPI ISL 487102|B.1.1|Nigeria|2020-05-14	Africa|hCoV-19/South Africa/KRISP-K002685/2020|EPI ISL 535548|B.1.1|South Africa|2020-08-02	0.0002378101	Africa
Africa|hCoV-19/Nigeria/EK254-CV60/2020|EPI ISL 487096|B.1.1|Nigeria|2020-05-19	Africa|hCoV-19/South Africa/KRISP-K002685/2020|EPI ISL 535548|B.1.1|South Africa|2020-08-02	0.0002441201	Africa
Africa|hCoV-19/Nigeria/EK291-CV115/2020|EPI ISL 527887|B.1.1|Nigeria|2020-06-02	Africa|hCoV-19/South Africa/KRISP-K002685/2020|EPI ISL 535548|B.1.1|South Africa|2020-08-02	0.0002714794	Africa
Africa|hCoV-19/Nigeria/KW017-CV24/2020|EPI ISL 455362|B.1.255|Nigeria|2020-04-10	Africa|hCoV-19/South Africa/KRISP-K002685/2020|EPI ISL 535548|B.1.1|South Africa|2020-08-02	0.0003733248	Africa
Africa|hCoV-19/Nigeria/KW298-CV48/2020|EPI ISL 487107|A|Nigeria|2020-05-08	Africa|hCoV-19/South Africa/KRISP-K002685/2020|EPI ISL 535548|B.1.1|South Africa|2020-08-02	0.0006449721	Africa
Africa|hCoV-19/Nigeria/KW326-CV52/2020|EPI ISL 487103|B.1.1|Nigeria|2020-05-09	Africa|hCoV-19/South Africa/KRISP-K002685/2020|EPI ISL 535548|B.1.1|South Africa|2020-08-02	0.0002047133	Africa
Africa|hCoV-19/Nigeria/Lagos01/2020|EPI ISL 413550|B.1.1|Nigeria|2020-02-27	Africa|hCoV-19/South Africa/KRISP-K002685/2020|EPI ISL 535548|B.1.1|South Africa|2020-08-02	0.0001718021	Africa
Africa|hCoV-19/Nigeria/NG57752/2020|EPI ISL 462992|B.1.1|Nigeria|2020-03	Africa|hCoV-19/South Africa/KRISP-K002685/2020|EPI ISL 535548|B.1.1|South Africa|2020-08-02	0.0002038280	Africa
Africa|hCoV-19/Nigeria/OG007-CV22/2020|EPI ISL 455412|B.40|Nigeria|2020-03-29	Africa|hCoV-19/South Africa/KRISP-K002685/2020|EPI ISL 535548|B.1.1|South Africa|2020-08-02	0.0005770800	Africa
Africa|hCoV-19/Nigeria/ON191-CV49/2020|EPI ISL 487106|B.1.246|Nigeria|2020-06-30	Africa|hCoV-19/South Africa/KRISP-K002685/2020|EPI ISL 535548|B.1.1|South Africa|2020-08-02	0.0004092576	Africa
Africa|hCoV-19/Nigeria/ON505-CV43/2020|EPI ISL 487112|B.1.246|Nigeria|2020-05-24	Africa|hCoV-19/South Africa/KRISP-K002685/2020|EPI ISL 535548|B.1.1|South Africa|2020-08-02	0.0005091208	Africa
Africa|hCoV-19/Nigeria/ON507-CV44/2020|EPI ISL 487111|B.1.1.10|Nigeria|2020-05-24	Africa|hCoV-19/South Africa/KRISP-K002685/2020|EPI ISL 535548|B.1.1|South Africa|2020-08-02	0.0003397794	Africa
Africa|hCoV-19/Nigeria/ON595-CV121/2020|EPI ISL 527888|B.1.1.90|Nigeria|2020-06-03	Africa|hCoV-19/South Africa/KRISP-K002685/2020|EPI ISL 535548|B.1.1|South Africa|2020-08-02	0.0003054144	Africa
Africa|hCoV-19/Nigeria/ON705-CV153/2020|EPI ISL 527889|B.1.1.1|Nigeria|2020-06-09	Africa|hCoV-19/South Africa/KRISP-K002685/2020|EPI ISL 535548|B.1.1|South Africa|2020-08-02	0.0004072359	Africa
Africa|hCoV-19/Nigeria/ON752-CV144/2020|EPI ISL 527890|B.1|Nigeria|2020-06-11	Africa|hCoV-19/South Africa/KRISP-K002685/2020|EPI ISL 535548|B.1.1|South Africa|2020-08-02	0.0004415346	Africa
Africa|hCoV-19/Nigeria/ON920-CV152/2020|EPI ISL 527891|B.1.1.220|Nigeria|2020-06-16	Africa|hCoV-19/South Africa/KRISP-K002685/2020|EPI ISL 535548|B.1.1|South Africa|2020-08-02	0.0003057671	Africa
Africa|hCoV-19/Nigeria/ON969-CV145/2020|EPI ISL 527892|B.1.1|Nigeria|2020-06-17	Africa|hCoV-19/South Africa/KRISP-K002685/2020|EPI ISL 535548|B.1.1|South Africa|2020-08-02	0.0003054340	Africa
Africa|hCoV-19/Nigeria/OS016-CV3/2020|EPI ISL 455413|B.40|Nigeria|2020-03-27	Africa|hCoV-19/South Africa/KRISP-K002685/2020|EPI ISL 535548|B.1.1|South Africa|2020-08-02	0.0005447257	Africa
Africa|hCoV-19/Nigeria/OS030-CV5/2020|EPI ISL 455415|A|Nigeria|2020-03-29	Africa|hCoV-19/South Africa/KRISP-K002685/2020|EPI ISL 535548|B.1.1|South Africa|2020-08-02	0.0007390116	Africa
Africa|hCoV-19/Nigeria/OS055-CV8/2020|EPI ISL 455418|A|Nigeria|2020-03-29	Africa|hCoV-19/South Africa/KRISP-K002685/2020|EPI ISL 535548|B.1.1|South Africa|2020-08-02	0.0007321581	Africa
Africa|hCoV-19/Nigeria/OS060-CV9/2020|EPI ISL 455419|B.1|Nigeria|2020-03-29	Africa|hCoV-19/South Africa/KRISP-K002685/2020|EPI ISL 535548|B.1.1|South Africa|2020-08-02	0.0004792696	Africa
Africa|hCoV-19/Nigeria/OS070-CV11/2020|EPI ISL 455422|A|Nigeria|2020-03-29	Africa|hCoV-19/South Africa/KRISP-K002685/2020|EPI ISL 535548|B.1.1|South Africa|2020-08-02	0.0007129239	Africa
Africa|hCoV-19/Nigeria/OS085-CV14/2020|EPI ISL 455424|A|Nigeria|2020-03-29	Africa|hCoV-19/South Africa/KRISP-K002685/2020|EPI ISL 535548|B.1.1|South Africa|2020-08-02	0.0006110261	Africa
Africa|hCoV-19/Nigeria/OS125-CV20/2020|EPI ISL 455427|A|Nigeria|2020-03-29	Africa|hCoV-19/South Africa/KRISP-K002685/2020|EPI ISL 535548|B.1.1|South Africa|2020-08-02	0.0007418809	Africa
Africa|hCoV-19/Nigeria/OS294-CV42/2020|EPI ISL 487113|B.1.5|Nigeria|2020-04-23	Africa|hCoV-19/South Africa/KRISP-K002685/2020|EPI ISL 535548|B.1.1|South Africa|2020-08-02	0.0003393715	Africa
Africa|hCoV-19/Nigeria/OS524-CV45/2020|EPI ISL 487110|B.1.22|Nigeria|2020-05-11	Africa|hCoV-19/South Africa/KRISP-K002685/2020|EPI ISL 535548|B.1.1|South Africa|2020-08-02	0.0004072717	Africa
Africa|hCoV-19/Nigeria/OS589-CV46/2020|EPI ISL 487109|B.1.22|Nigeria|2020-05-29	Africa|hCoV-19/South Africa/KRISP-K002685/2020|EPI ISL 535548|B.1.1|South Africa|2020-08-02	0.0004413742	Africa
Africa|hCoV-19/Nigeria/OY008-CV29/2020|EPI ISL 455429|B.1|Nigeria|2020-03-27	Africa|hCoV-19/South Africa/KRISP-K002685/2020|EPI ISL 535548|B.1.1|South Africa|2020-08-02	0.0003393643	Africa
Africa|hCoV-19/Nigeria/OY045A-CV35/2020|EPI ISL 455431|B.40|Nigeria|2020-04-02	Africa|hCoV-19/South Africa/KRISP-K002685/2020|EPI ISL 535548|B.1.1|South Africa|2020-08-02	0.0005432282	Africa
Africa|hCoV-19/Nigeria/OY094-CV57/2020|EPI ISL 487099|B.1.1.102|Nigeria|2020-04-24	Africa|hCoV-19/South Africa/KRISP-K002685/2020|EPI ISL 535548|B.1.1|South Africa|2020-08-02	0.0002035923	Africa
Africa|hCoV-19/Nigeria/OY175-CV51/2020|EPI ISL 487104|B.1|Nigeria|2020-05-03	Africa|hCoV-19/South Africa/KRISP-K002685/2020|EPI ISL 535548|B.1.1|South Africa|2020-08-02	0.0004478676	Africa
Africa|hCoV-19/Nigeria/OY233-CV66/2020|EPI ISL 487091|B.1.246|Nigeria|2020-05-13	Africa|hCoV-19/South Africa/KRISP-K002685/2020|EPI ISL 535548|B.1.1|South Africa|2020-08-02	0.0006110237	Africa
Africa|hCoV-19/Nigeria/OY260-CV55/2020|EPI ISL 487101|B.1.265|Nigeria|2020-05-16	Africa|hCoV-19/South Africa/KRISP-K002685/2020|EPI ISL 535548|B.1.1|South Africa|2020-08-02	0.0005091208	Africa
Africa|hCoV-19/Nigeria/OY592-CV167/2020|EPI ISL 527898|B.1.265|Nigeria|2020-06-10	Africa|hCoV-19/South Africa/KRISP-K002685/2020|EPI ISL 535548|B.1.1|South Africa|2020-08-02	0.0006110591	Africa
Africa|hCoV-19/Nigeria/OY595-CV168/2020|EPI ISL 527899|B.1.265|Nigeria|2020-06-09	Africa|hCoV-19/South Africa/KRISP-K002685/2020|EPI ISL 535548|B.1.1|South Africa|2020-08-02	0.0006318819	Africa
Africa|hCoV-19/Nigeria/OY598-CV169/2020|EPI ISL 527900|B.1.1|Nigeria|2020-06-09	Africa|hCoV-19/South Africa/KRISP-K002685/2020|EPI ISL 535548|B.1.1|South Africa|2020-08-02	0.0004169820	Africa
Africa|hCoV-19/Nigeria/OY605-CV170/2020|EPI ISL 527901|B.1.1|Nigeria|2020-06-12	Africa|hCoV-19/South Africa/KRISP-K002685/2020|EPI ISL 535548|B.1.1|South Africa|2020-08-02	0.0004411809	Africa
Africa|hCoV-19/Nigeria/OY608-CV172/2020|EPI ISL 527903|B.1.1|Nigeria|2020-06-11	Africa|hCoV-19/South Africa/KRISP-K002685/2020|EPI ISL 535548|B.1.1|South Africa|2020-08-02	0.0003083679	Africa
Africa|hCoV-19/Nigeria/OY612-CV173/2020|EPI ISL 527904|B.1.1|Nigeria|2020-06-13	Africa|hCoV-19/South Africa/KRISP-K002685/2020|EPI ISL 535548|B.1.1|South Africa|2020-08-02	0.0003056779	Africa
Africa|hCoV-19/Nigeria/OY616-CV174/2020|EPI ISL 527905|B.1.1|Nigeria|2020-06-12	Africa|hCoV-19/South Africa/KRISP-K002685/2020|EPI ISL 535548|B.1.1|South Africa|2020-08-02	0.0004418409	Africa
Africa|hCoV-19/Nigeria/OY625-CV182/2020|EPI ISL 527909|B.1.1|Nigeria|2020-06-13	Africa|hCoV-19/South Africa/KRISP-K002685/2020|EPI ISL 535548|B.1.1|South Africa|2020-08-02	0.0003090890	Africa
Africa|hCoV-19/Nigeria/OY626-CV183/2020|EPI ISL 527910|B.1.1|Nigeria|2020-06-13	Africa|hCoV-19/South Africa/KRISP-K002685/2020|EPI ISL 535548|B.1.1|South Africa|2020-08-02	0.0003079152	Africa
Africa|hCoV-19/Nigeria/OY627-CV184/2020|EPI ISL 527911|B.1.1|Nigeria|2020-06-13	Africa|hCoV-19/South Africa/KRISP-K002685/2020|EPI ISL 535548|B.1.1|South Africa|2020-08-02	0.0001697092	Africa
Africa|hCoV-19/Nigeria/OY628-CV185/2020|EPI ISL 527912|B.1.1|Nigeria|2020-06-13	Africa|hCoV-19/South Africa/KRISP-K002685/2020|EPI ISL 535548|B.1.1|South Africa|2020-08-02	0.0004072621	Africa
Africa|hCoV-19/Nigeria/OY633-CV189/2020|EPI ISL 527914|B.1.1.71|Nigeria|2020-06-16	Africa|hCoV-19/South Africa/KRISP-K002685/2020|EPI ISL 535548|B.1.1|South Africa|2020-08-02	0.0003732995	Africa
Africa|hCoV-19/Nigeria/OY636-CV192/2020|EPI ISL 527915|B.1.1|Nigeria|2020-06-17	Africa|hCoV-19/South Africa/KRISP-K002685/2020|EPI ISL 535548|B.1.1|South Africa|2020-08-02	0.0002714501	Africa
Africa|hCoV-19/Senegal/003/2020|EPI ISL 418206|B.1.356|Senegal|2020-02-28	Africa|hCoV-19/South Africa/KRISP-K002685/2020|EPI ISL 535548|B.1.1|South Africa|2020-08-02	0.0003742481	Africa
Africa|hCoV-19/Senegal/016/2020|EPI ISL 418207|B.1.356|Senegal|2020-03-02	Africa|hCoV-19/South Africa/KRISP-K002685/2020|EPI ISL 535548|B.1.1|South Africa|2020-08-02	0.0003733084	Africa
Africa|hCoV-19/Senegal/020/2020|EPI ISL 418208|B.1.356|Senegal|2020-03-04	Africa|hCoV-19/South Africa/KRISP-K002685/2020|EPI ISL 535548|B.1.1|South Africa|2020-08-02	0.0003743627	Africa
Africa|hCoV-19/Senegal/026/2020|EPI ISL 418209|B.1.356|Senegal|2020-03-03	Africa|hCoV-19/South Africa/KRISP-K002685/2020|EPI ISL 535548|B.1.1|South Africa|2020-08-02	0.0004072539	Africa
Africa|hCoV-19/Senegal/073/2020|EPI ISL 418210|B.1|Senegal|2020-03-10	Africa|hCoV-19/South Africa/KRISP-K002685/2020|EPI ISL 535548|B.1.1|South Africa|2020-08-02	0.0002714804	Africa
Africa|hCoV-19/Senegal/082/2020|EPI ISL 418211|B.1|Senegal|2020-03-11	Africa|hCoV-19/South Africa/KRISP-K002685/2020|EPI ISL 535548|B.1.1|South Africa|2020-08-02	0.0002716094	Africa
Africa|hCoV-19/Senegal/087/2020|EPI ISL 418212|B.1|Senegal|2020-03-11	Africa|hCoV-19/South Africa/KRISP-K002685/2020|EPI ISL 535548|B.1.1|South Africa|2020-08-02	0.0002723027	Africa
Africa|hCoV-19/Senegal/094/2020|EPI ISL 418213|B.1|Senegal|2020-03-12	Africa|hCoV-19/South Africa/KRISP-K002685/2020|EPI ISL 535548|B.1.1|South Africa|2020-08-02	0.0003057121	Africa
Africa|hCoV-19/Senegal/102/2020|EPI ISL 418214|B.1|Senegal|2020-03-12	Africa|hCoV-19/South Africa/KRISP-K002685/2020|EPI ISL 535548|B.1.1|South Africa|2020-08-02	0.0002465581	Africa
Africa|hCoV-19/Senegal/119/2020|EPI ISL 418215|B.1|Senegal|2020-03-12	Africa|hCoV-19/South Africa/KRISP-K002685/2020|EPI ISL 535548|B.1.1|South Africa|2020-08-02	0.0003420287	Africa
Africa|hCoV-19/Senegal/1351/2020|EPI ISL 480556|B.6|Senegal|2020-03-28	Africa|hCoV-19/South Africa/KRISP-K002685/2020|EPI ISL 535548|B.1.1|South Africa|2020-08-02	0.0005443425	Africa
Africa|hCoV-19/Senegal/136/2020|EPI ISL 418216|A.2|Senegal|2020-03-13	Africa|hCoV-19/South Africa/KRISP-K002685/2020|EPI ISL 535548|B.1.1|South Africa|2020-08-02	0.0006449698	Africa
Africa|hCoV-19/Senegal/139/2020|EPI ISL 418217|B.1|Senegal|2020-03-13	Africa|hCoV-19/South Africa/KRISP-K002685/2020|EPI ISL 535548|B.1.1|South Africa|2020-08-02	0.0003073866	Africa
Africa|hCoV-19/Senegal/1683/2020|EPI ISL 480783|B.1|Senegal|2020-03-31	Africa|hCoV-19/South Africa/KRISP-K002685/2020|EPI ISL 535548|B.1.1|South Africa|2020-08-02	0.0002721239	Africa
Africa|hCoV-19/Senegal/1749/2020|EPI ISL 480787|B.1|Senegal|2020-03-31	Africa|hCoV-19/South Africa/KRISP-K002685/2020|EPI ISL 535548|B.1.1|South Africa|2020-08-02	0.0003067957	Africa
Africa|hCoV-19/Senegal/1966/2020|EPI ISL 480789|A.11|Senegal|2020-04-01	Africa|hCoV-19/South Africa/KRISP-K002685/2020|EPI ISL 535548|B.1.1|South Africa|2020-08-02	0.0006112774	Africa
Africa|hCoV-19/Senegal/2840/2020|EPI ISL 481220|B.1|Senegal|2020-04-06	Africa|hCoV-19/South Africa/KRISP-K002685/2020|EPI ISL 535548|B.1.1|South Africa|2020-08-02	0.0004890070	Africa
Africa|hCoV-19/Senegal/2865/2020|EPI ISL 481234|B.1|Senegal|2020-04-07	Africa|hCoV-19/South Africa/KRISP-K002685/2020|EPI ISL 535548|B.1.1|South Africa|2020-08-02	0.0004499109	Africa
Africa|hCoV-19/Senegal/306/2020|EPI ISL 420069|B.3|Senegal|2020-03-17	Africa|hCoV-19/South Africa/KRISP-K002685/2020|EPI ISL 535548|B.1.1|South Africa|2020-08-02	0.0004412125	Africa
Africa|hCoV-19/Senegal/315/2020|EPI ISL 420070|B.1|Senegal|2020-03-17	Africa|hCoV-19/South Africa/KRISP-K002685/2020|EPI ISL 535548|B.1.1|South Africa|2020-08-02	0.0003393494	Africa
Africa|hCoV-19/Senegal/328/2020|EPI ISL 420071|B.1|Senegal|2020-03-17	Africa|hCoV-19/South Africa/KRISP-K002685/2020|EPI ISL 535548|B.1.1|South Africa|2020-08-02	0.0005890652	Africa
Africa|hCoV-19/Senegal/3331/2020|EPI ISL 481235|B.1.5|Senegal|2020-04-09	Africa|hCoV-19/South Africa/KRISP-K002685/2020|EPI ISL 535548|B.1.1|South Africa|2020-08-02	0.0002716804	Africa
Africa|hCoV-19/Senegal/370/2020|EPI ISL 420072|B.1|Senegal|2020-03-18	Africa|hCoV-19/South Africa/KRISP-K002685/2020|EPI ISL 535548|B.1.1|South Africa|2020-08-02	0.0003742772	Africa
Africa|hCoV-19/Senegal/382/2020|EPI ISL 420073|B.1|Senegal|2020-03-19	Africa|hCoV-19/South Africa/KRISP-K002685/2020|EPI ISL 535548|B.1.1|South Africa|2020-08-02	0.0003733411	Africa
Africa|hCoV-19/Senegal/45436/2020|EPI ISL 498238|B.1.1|Senegal|2020-05-27	Africa|hCoV-19/South Africa/KRISP-K002685/2020|EPI ISL 535548|B.1.1|South Africa|2020-08-02	0.0002376098	Africa
Africa|hCoV-19/Senegal/45557/2020|EPI ISL 498239|B.1.1|Senegal|2020-05-27	Africa|hCoV-19/South Africa/KRISP-K002685/2020|EPI ISL 535548|B.1.1|South Africa|2020-08-02	0.0003419867	Africa
Africa|hCoV-19/Senegal/52357/2020|EPI ISL 498240|B.1.5.12|Senegal|2020-06-03	Africa|hCoV-19/South Africa/KRISP-K002685/2020|EPI ISL 535548|B.1.1|South Africa|2020-08-02	0.0005359734	Africa
Africa|hCoV-19/Senegal/52907/2020|EPI ISL 498241|B.1.5.12|Senegal|2020-06-05	Africa|hCoV-19/South Africa/KRISP-K002685/2020|EPI ISL 535548|B.1.1|South Africa|2020-08-02	0.0007372437	Africa
Africa|hCoV-19/Senegal/55499/2020|EPI ISL 498242|B.1.5|Senegal|2020-06-07	Africa|hCoV-19/South Africa/KRISP-K002685/2020|EPI ISL 535548|B.1.1|South Africa|2020-08-02	0.0003739894	Africa
Africa|hCoV-19/Senegal/55703/2020|EPI ISL 477148|B.1.356|Senegal|2020-06-07	Africa|hCoV-19/South Africa/KRISP-K002685/2020|EPI ISL 535548|B.1.1|South Africa|2020-08-02	0.0004920970	Africa
Africa|hCoV-19/Senegal/55728/2020|EPI ISL 477150|B.1.5.12|Senegal|2020-06-07	Africa|hCoV-19/South Africa/KRISP-K002685/2020|EPI ISL 535548|B.1.1|South Africa|2020-08-02	0.0004450663	Africa
Africa|hCoV-19/Senegal/55738/2020|EPI ISL 477141|B.1.5.12|Senegal|2020-06-07	Africa|hCoV-19/South Africa/KRISP-K002685/2020|EPI ISL 535548|B.1.1|South Africa|2020-08-02	0.0005592506	Africa
Africa|hCoV-19/Senegal/55752/2020|EPI ISL 477149|B.1.5.12|Senegal|2020-06-07	Africa|hCoV-19/South Africa/KRISP-K002685/2020|EPI ISL 535548|B.1.1|South Africa|2020-08-02	0.0004137027	Africa
Africa|hCoV-19/Senegal/57065/2020|EPI ISL 476148|B.1.1.44|Senegal|2020-06-09	Africa|hCoV-19/South Africa/KRISP-K002685/2020|EPI ISL 535548|B.1.1|South Africa|2020-08-02	0.0003059988	Africa
Africa|hCoV-19/Senegal/5718/2020|EPI ISL 481236|B.1|Senegal|2020-04-18	Africa|hCoV-19/South Africa/KRISP-K002685/2020|EPI ISL 535548|B.1.1|South Africa|2020-08-02	0.0003411202	Africa
Africa|hCoV-19/Senegal/57273/2020|EPI ISL 498243|B.1.5.12|Senegal|2020-06-07	Africa|hCoV-19/South Africa/KRISP-K002685/2020|EPI ISL 535548|B.1.1|South Africa|2020-08-02	0.0004412261	Africa
Africa|hCoV-19/Senegal/57476/2020|EPI ISL 476149|B.1.5.12|Senegal|2020-06-06	Africa|hCoV-19/South Africa/KRISP-K002685/2020|EPI ISL 535548|B.1.1|South Africa|2020-08-02	0.0005803576	Africa
Africa|hCoV-19/Senegal/57503/2020|EPI ISL 498244|B.1.5.12|Senegal|2020-06-09	Africa|hCoV-19/South Africa/KRISP-K002685/2020|EPI ISL 535548|B.1.1|South Africa|2020-08-02	0.0005715810	Africa
Africa|hCoV-19/Senegal/57540/2020|EPI ISL 476491|B.1.5.12|Senegal|2020-06-09	Africa|hCoV-19/South Africa/KRISP-K002685/2020|EPI ISL 535548|B.1.1|South Africa|2020-08-02	0.0006521025	Africa
Africa|hCoV-19/Senegal/5766/2020|EPI ISL 481237|B.1.5.12|Senegal|2020-04-17	Africa|hCoV-19/South Africa/KRISP-K002685/2020|EPI ISL 535548|B.1.1|South Africa|2020-08-02	0.0004412306	Africa
Africa|hCoV-19/Senegal/5770/2020|EPI ISL 481238|B.1|Senegal|2020-04-17	Africa|hCoV-19/South Africa/KRISP-K002685/2020|EPI ISL 535548|B.1.1|South Africa|2020-08-02	0.0003174048	Africa
Africa|hCoV-19/Senegal/5785/2020|EPI ISL 481239|B.1.5.12|Senegal|2020-04-17	Africa|hCoV-19/South Africa/KRISP-K002685/2020|EPI ISL 535548|B.1.1|South Africa|2020-08-02	0.0004074017	Africa
Africa|hCoV-19/Senegal/5971/2020|EPI ISL 481240|B.1.5|Senegal|2020-04-18	Africa|hCoV-19/South Africa/KRISP-K002685/2020|EPI ISL 535548|B.1.1|South Africa|2020-08-02	0.0003074422	Africa
Africa|hCoV-19/Senegal/5986/2020|EPI ISL 481243|B.1|Senegal|2020-04-18	Africa|hCoV-19/South Africa/KRISP-K002685/2020|EPI ISL 535548|B.1.1|South Africa|2020-08-02	0.0004073880	Africa
Africa|hCoV-19/Senegal/600/2020|EPI ISL 420074|B.1.5|Senegal|2020-03-20	Africa|hCoV-19/South Africa/KRISP-K002685/2020|EPI ISL 535548|B.1.1|South Africa|2020-08-02	0.0003054228	Africa
Africa|hCoV-19/Senegal/611/2020|EPI ISL 420076|B.1|Senegal|2020-03-20	Africa|hCoV-19/South Africa/KRISP-K002685/2020|EPI ISL 535548|B.1.1|South Africa|2020-08-02	0.0003393792	Africa
Africa|hCoV-19/Senegal/618/2020|EPI ISL 420077|A|Senegal|2020-03-20	Africa|hCoV-19/South Africa/KRISP-K002685/2020|EPI ISL 535548|B.1.1|South Africa|2020-08-02	0.0005770430	Africa
Africa|hCoV-19/Senegal/620/2020|EPI ISL 420078|A.11|Senegal|2020-03-20	Africa|hCoV-19/South Africa/KRISP-K002685/2020|EPI ISL 535548|B.1.1|South Africa|2020-08-02	0.0005783974	Africa
Africa|hCoV-19/Senegal/62365/2020|EPI ISL 476492|B.1.5.12|Senegal|2020-06-10	Africa|hCoV-19/South Africa/KRISP-K002685/2020|EPI ISL 535548|B.1.1|South Africa|2020-08-02	0.0004072731	Africa
Africa|hCoV-19/Senegal/62368/2020|EPI ISL 476493|B.1.1|Senegal|2020-06-10	Africa|hCoV-19/South Africa/KRISP-K002685/2020|EPI ISL 535548|B.1.1|South Africa|2020-08-02	0.0001696419	Africa
Africa|hCoV-19/Senegal/62431/2020|EPI ISL 498247|B.1.5.12|Senegal|2020-06-10	Africa|hCoV-19/South Africa/KRISP-K002685/2020|EPI ISL 535548|B.1.1|South Africa|2020-08-02	0.0003789842	Africa
Africa|hCoV-19/Senegal/62872/2020|EPI ISL 476494|B.1.5.12|Senegal|2020-06-11	Africa|hCoV-19/South Africa/KRISP-K002685/2020|EPI ISL 535548|B.1.1|South Africa|2020-08-02	0.0004081552	Africa
Africa|hCoV-19/Senegal/62874/2020|EPI ISL 476495|B.1.5.12|Senegal|2020-06-11	Africa|hCoV-19/South Africa/KRISP-K002685/2020|EPI ISL 535548|B.1.1|South Africa|2020-08-02	0.0004765995	Africa
Africa|hCoV-19/Senegal/63263/2020|EPI ISL 498249|B.1.5.12|Senegal|2020-06-11	Africa|hCoV-19/South Africa/KRISP-K002685/2020|EPI ISL 535548|B.1.1|South Africa|2020-08-02	0.0004095467	Africa
Africa|hCoV-19/Senegal/63728/2020|EPI ISL 476497|B.1.356|Senegal|2020-06-12	Africa|hCoV-19/South Africa/KRISP-K002685/2020|EPI ISL 535548|B.1.1|South Africa|2020-08-02	0.0004828655	Africa
Africa|hCoV-19/Senegal/63742/2020|EPI ISL 476514|B.1.5.12|Senegal|2020-06-12	Africa|hCoV-19/South Africa/KRISP-K002685/2020|EPI ISL 535548|B.1.1|South Africa|2020-08-02	0.0004412301	Africa
Africa|hCoV-19/Senegal/640/2020|EPI ISL 420079|B.1|Senegal|2020-03-20	Africa|hCoV-19/South Africa/KRISP-K002685/2020|EPI ISL 535548|B.1.1|South Africa|2020-08-02	0.0005924188	Africa
Africa|hCoV-19/Senegal/64033/2020|EPI ISL 485715|B.1.5|Senegal|2020-06-12	Africa|hCoV-19/South Africa/KRISP-K002685/2020|EPI ISL 535548|B.1.1|South Africa|2020-08-02	0.0004072731	Africa
Africa|hCoV-19/Senegal/64076/2020|EPI ISL 485716|B.1|Senegal|2020-06-12	Africa|hCoV-19/South Africa/KRISP-K002685/2020|EPI ISL 535548|B.1.1|South Africa|2020-08-02	0.0006790625	Africa
Africa|hCoV-19/Senegal/64096/2020|EPI ISL 485717|B.1.5.12|Senegal|2020-06-12	Africa|hCoV-19/South Africa/KRISP-K002685/2020|EPI ISL 535548|B.1.1|South Africa|2020-08-02	0.0004445431	Africa
Africa|hCoV-19/Senegal/64101/2020|EPI ISL 476516|B.1.5.12|Senegal|2020-06-12	Africa|hCoV-19/South Africa/KRISP-K002685/2020|EPI ISL 535548|B.1.1|South Africa|2020-08-02	0.0004428987	Africa
Africa|hCoV-19/Senegal/64163/2020|EPI ISL 477159|B.1.5.12|Senegal|2020-06-12	Africa|hCoV-19/South Africa/KRISP-K002685/2020|EPI ISL 535548|B.1.1|South Africa|2020-08-02	0.0006260763	Africa
Africa|hCoV-19/Senegal/64166/2020|EPI ISL 476558|B.1.5.12|Senegal|2020-06-12	Africa|hCoV-19/South Africa/KRISP-K002685/2020|EPI ISL 535548|B.1.1|South Africa|2020-08-02	0.0006135161	Africa
Africa|hCoV-19/Senegal/6427/2020|EPI ISL 486873|B.1.5|Senegal|2020-04-20	Africa|hCoV-19/South Africa/KRISP-K002685/2020|EPI ISL 535548|B.1.1|South Africa|2020-08-02	0.0003060416	Africa
Africa|hCoV-19/Senegal/6430/2020|EPI ISL 486872|B.1.1|Senegal|2020-04-11	Africa|hCoV-19/South Africa/KRISP-K002685/2020|EPI ISL 535548|B.1.1|South Africa|2020-08-02	0.0001361740	Africa
Africa|hCoV-19/Senegal/64709/2020|EPI ISL 476560|B.1.5.12|Senegal|2020-06-13	Africa|hCoV-19/South Africa/KRISP-K002685/2020|EPI ISL 535548|B.1.1|South Africa|2020-08-02	0.0009500652	Africa
Africa|hCoV-19/Senegal/64716/2020|EPI ISL 498250|B.1.5.12|Senegal|2020-06-13	Africa|hCoV-19/South Africa/KRISP-K002685/2020|EPI ISL 535548|B.1.1|South Africa|2020-08-02	0.0003744912	Africa
Africa|hCoV-19/Senegal/64729/2020|EPI ISL 477155|B.1.1.44|Senegal|2020-06-11	Africa|hCoV-19/South Africa/KRISP-K002685/2020|EPI ISL 535548|B.1.1|South Africa|2020-08-02	0.0003753063	Africa
Africa|hCoV-19/Senegal/64763/2020|EPI ISL 476562|B.1.292|Senegal|2020-06-13	Africa|hCoV-19/South Africa/KRISP-K002685/2020|EPI ISL 535548|B.1.1|South Africa|2020-08-02	0.0004072896	Africa
Africa|hCoV-19/Senegal/64766/2020|EPI ISL 476564|B.1.5.12|Senegal|2020-06-13	Africa|hCoV-19/South Africa/KRISP-K002685/2020|EPI ISL 535548|B.1.1|South Africa|2020-08-02	0.0004751391	Africa
Africa|hCoV-19/Senegal/64771/2020|EPI ISL 482874|B.1.1.44|Senegal|2020-06-13	Africa|hCoV-19/South Africa/KRISP-K002685/2020|EPI ISL 535548|B.1.1|South Africa|2020-08-02	0.0003733450	Africa
Africa|hCoV-19/Senegal/64772/2020|EPI ISL 477154|B.1.5.12|Senegal|2020-06-13	Africa|hCoV-19/South Africa/KRISP-K002685/2020|EPI ISL 535548|B.1.1|South Africa|2020-08-02	0.0005595358	Africa
Africa|hCoV-19/Senegal/6481/2020|EPI ISL 486871|B.1.5|Senegal|2020-04-21	Africa|hCoV-19/South Africa/KRISP-K002685/2020|EPI ISL 535548|B.1.1|South Africa|2020-08-02	0.0002723833	Africa
Africa|hCoV-19/Senegal/64916/2020|EPI ISL 477156|B.1.5.12|Senegal|2020-06-13	Africa|hCoV-19/South Africa/KRISP-K002685/2020|EPI ISL 535548|B.1.1|South Africa|2020-08-02	0.0004434852	Africa
Africa|hCoV-19/Senegal/64932/2020|EPI ISL 476569|B.1.1.44|Senegal|2020-06-13	Africa|hCoV-19/South Africa/KRISP-K002685/2020|EPI ISL 535548|B.1.1|South Africa|2020-08-02	0.0002375728	Africa
Africa|hCoV-19/Senegal/64969/2020|EPI ISL 476570|B.1.5.12|Senegal|2020-06-13	Africa|hCoV-19/South Africa/KRISP-K002685/2020|EPI ISL 535548|B.1.1|South Africa|2020-08-02	0.0007010157	Africa
Africa|hCoV-19/Senegal/65030/2020|EPI ISL 476572|B.1.5.12|Senegal|2020-06-14	Africa|hCoV-19/South Africa/KRISP-K002685/2020|EPI ISL 535548|B.1.1|South Africa|2020-08-02	0.0004072456	Africa
Africa|hCoV-19/Senegal/65052/2020|EPI ISL 476574|B.1.5|Senegal|2020-06-13	Africa|hCoV-19/South Africa/KRISP-K002685/2020|EPI ISL 535548|B.1.1|South Africa|2020-08-02	0.0003751246	Africa
Africa|hCoV-19/Senegal/65428/2020|EPI ISL 485712|B.1.5.12|Senegal|2020-06-14	Africa|hCoV-19/South Africa/KRISP-K002685/2020|EPI ISL 535548|B.1.1|South Africa|2020-08-02	0.0006138631	Africa
Africa|hCoV-19/Senegal/65481/2020|EPI ISL 477151|B.1.1|Senegal|2020-06-14	Africa|hCoV-19/South Africa/KRISP-K002685/2020|EPI ISL 535548|B.1.1|South Africa|2020-08-02	0.0003132221	Africa
Africa|hCoV-19/Senegal/65548/2020|EPI ISL 477153|B.1.5.12|Senegal|2020-06-14	Africa|hCoV-19/South Africa/KRISP-K002685/2020|EPI ISL 535548|B.1.1|South Africa|2020-08-02	0.0005610520	Africa
Africa|hCoV-19/Senegal/65601/2020|EPI ISL 485713|B.1.5.12|Senegal|2020-06-14	Africa|hCoV-19/South Africa/KRISP-K002685/2020|EPI ISL 535548|B.1.1|South Africa|2020-08-02	0.0004072550	Africa
Africa|hCoV-19/Senegal/659/2020|EPI ISL 480554|B.1|Senegal|2020-03-21	Africa|hCoV-19/South Africa/KRISP-K002685/2020|EPI ISL 535548|B.1.1|South Africa|2020-08-02	0.0003743208	Africa
Africa|hCoV-19/Senegal/6597/2020|EPI ISL 486870|B.1.356|Senegal|2020-04-23	Africa|hCoV-19/South Africa/KRISP-K002685/2020|EPI ISL 535548|B.1.1|South Africa|2020-08-02	0.0004072539	Africa
Africa|hCoV-19/Senegal/6619/2020|EPI ISL 498230|B.1|Senegal|2020-04-21	Africa|hCoV-19/South Africa/KRISP-K002685/2020|EPI ISL 535548|B.1.1|South Africa|2020-08-02	0.0003733009	Africa
Africa|hCoV-19/Senegal/6626/2020|EPI ISL 498229|B.1|Senegal|2020-04-21	Africa|hCoV-19/South Africa/KRISP-K002685/2020|EPI ISL 535548|B.1.1|South Africa|2020-08-02	0.0004074709	Africa
Africa|hCoV-19/Senegal/66298/2020|EPI ISL 485708|B.1.5.12|Senegal|2020-06-15	Africa|hCoV-19/South Africa/KRISP-K002685/2020|EPI ISL 535548|B.1.1|South Africa|2020-08-02	0.0006111065	Africa
Africa|hCoV-19/Senegal/66443/2020|EPI ISL 485711|B.1.1|Senegal|2020-06-15	Africa|hCoV-19/South Africa/KRISP-K002685/2020|EPI ISL 535548|B.1.1|South Africa|2020-08-02	0.0004120235	Africa
Africa|hCoV-19/Senegal/66458/2020|EPI ISL 485710|B.1.1|Senegal|2020-06-15	Africa|hCoV-19/South Africa/KRISP-K002685/2020|EPI ISL 535548|B.1.1|South Africa|2020-08-02	0.0002035832	Africa
Africa|hCoV-19/Senegal/6751/2020|EPI ISL 486859|B.1.1|Senegal|2020-04-21	Africa|hCoV-19/South Africa/KRISP-K002685/2020|EPI ISL 535548|B.1.1|South Africa|2020-08-02	0.0002404248	Africa
Africa|hCoV-19/Senegal/6762/2020|EPI ISL 486869|B.1.5.12|Senegal|2020-04-21	Africa|hCoV-19/South Africa/KRISP-K002685/2020|EPI ISL 535548|B.1.1|South Africa|2020-08-02	0.0005656563	Africa
Africa|hCoV-19/Senegal/68303/2020|EPI ISL 477143|B.1.5.12|Senegal|2020-06-17	Africa|hCoV-19/South Africa/KRISP-K002685/2020|EPI ISL 535548|B.1.1|South Africa|2020-08-02	0.0004447360	Africa
Africa|hCoV-19/Senegal/68349/2020|EPI ISL 485635|B.1.5.12|Senegal|2020-06-18	Africa|hCoV-19/South Africa/KRISP-K002685/2020|EPI ISL 535548|B.1.1|South Africa|2020-08-02	0.0005430512	Africa
Africa|hCoV-19/Senegal/6837/2020|EPI ISL 486868|B.1.272|Senegal|2020-04-21	Africa|hCoV-19/South Africa/KRISP-K002685/2020|EPI ISL 535548|B.1.1|South Africa|2020-08-02	0.0004456446	Africa
Africa|hCoV-19/Senegal/6839/2020|EPI ISL 486867|B.1|Senegal|2020-04-23	Africa|hCoV-19/South Africa/KRISP-K002685/2020|EPI ISL 535548|B.1.1|South Africa|2020-08-02	0.0004094571	Africa
Africa|hCoV-19/Senegal/68458/2020|EPI ISL 482878|B.1.1|Senegal|2020-06-18	Africa|hCoV-19/South Africa/KRISP-K002685/2020|EPI ISL 535548|B.1.1|South Africa|2020-08-02	0.0002035832	Africa
Africa|hCoV-19/Senegal/6847/2020|EPI ISL 486865|B.1.272|Senegal|2020-04-02	Africa|hCoV-19/South Africa/KRISP-K002685/2020|EPI ISL 535548|B.1.1|South Africa|2020-08-02	0.0004412200	Africa
Africa|hCoV-19/Senegal/68488/2020|EPI ISL 482877|B.1.356|Senegal|2020-06-17	Africa|hCoV-19/South Africa/KRISP-K002685/2020|EPI ISL 535548|B.1.1|South Africa|2020-08-02	0.0005430493	Africa
Africa|hCoV-19/Senegal/68525/2020|EPI ISL 477142|B.1.1|Senegal|2020-06-17	Africa|hCoV-19/South Africa/KRISP-K002685/2020|EPI ISL 535548|B.1.1|South Africa|2020-08-02	0.0004182029	Africa
Africa|hCoV-19/Senegal/68548/2020|EPI ISL 482876|B.1.5.12|Senegal|2020-06-17	Africa|hCoV-19/South Africa/KRISP-K002685/2020|EPI ISL 535548|B.1.1|South Africa|2020-08-02	0.0003781885	Africa
Africa|hCoV-19/Senegal/68550/2020|EPI ISL 482875|B.1.5.12|Senegal|2020-06-16	Africa|hCoV-19/South Africa/KRISP-K002685/2020|EPI ISL 535548|B.1.1|South Africa|2020-08-02	0.0004079377	Africa
Africa|hCoV-19/Senegal/6914/2020|EPI ISL 498237|B.1.5|Senegal|2020-04-24	Africa|hCoV-19/South Africa/KRISP-K002685/2020|EPI ISL 535548|B.1.1|South Africa|2020-08-02	0.0004160668	Africa
Africa|hCoV-19/Senegal/6934/2020|EPI ISL 498235|B.1.5.12|Senegal|2020-04-22	Africa|hCoV-19/South Africa/KRISP-K002685/2020|EPI ISL 535548|B.1.1|South Africa|2020-08-02	0.0005122888	Africa
Africa|hCoV-19/Senegal/70339/2020|EPI ISL 477146|B.1.5.12|Senegal|2020-06-20	Africa|hCoV-19/South Africa/KRISP-K002685/2020|EPI ISL 535548|B.1.1|South Africa|2020-08-02	0.0004855687	Africa
Africa|hCoV-19/Senegal/70427/2020|EPI ISL 477144|B.1.5.12|Senegal|2020-06-20	Africa|hCoV-19/South Africa/KRISP-K002685/2020|EPI ISL 535548|B.1.1|South Africa|2020-08-02	0.0004867282	Africa
Africa|hCoV-19/Senegal/70440/2020|EPI ISL 477145|B.1.5.12|Senegal|2020-06-19	Africa|hCoV-19/South Africa/KRISP-K002685/2020|EPI ISL 535548|B.1.1|South Africa|2020-08-02	0.0005575162	Africa
Africa|hCoV-19/Senegal/83493/2020|EPI ISL 498252|B.1.1.44|Senegal|2020-07-09	Africa|hCoV-19/South Africa/KRISP-K002685/2020|EPI ISL 535548|B.1.1|South Africa|2020-08-02	0.0004877585	Africa
Africa|hCoV-19/Senegal/9068/2020|EPI ISL 498236|B.1.356|Senegal|2020-04-24	Africa|hCoV-19/South Africa/KRISP-K002685/2020|EPI ISL 535548|B.1.1|South Africa|2020-08-02	0.0004076409	Africa
Africa|hCoV-19/Senegal/9250/2020|EPI ISL 486866|B.1.1|Senegal|2020-04-22	Africa|hCoV-19/South Africa/KRISP-K002685/2020|EPI ISL 535548|B.1.1|South Africa|2020-08-02	0.0004072538	Africa
Africa|hCoV-19/Senegal/9256/2020|EPI ISL 486864|B.1.1|Senegal|2020-04-23	Africa|hCoV-19/South Africa/KRISP-K002685/2020|EPI ISL 535548|B.1.1|South Africa|2020-08-02	0.0003771641	Africa
Africa|hCoV-19/Senegal/9369/2020|EPI ISL 486863|B.1.5|Senegal|2020-04-25	Africa|hCoV-19/South Africa/KRISP-K002685/2020|EPI ISL 535548|B.1.1|South Africa|2020-08-02	0.0002714684	Africa
Africa|hCoV-19/Senegal/9392/2020|EPI ISL 486862|B.1.1|Senegal|2020-04-25	Africa|hCoV-19/South Africa/KRISP-K002685/2020|EPI ISL 535548|B.1.1|South Africa|2020-08-02	0.0002386163	Africa
Africa|hCoV-19/Senegal/9439/2020|EPI ISL 486861|B.1.1.44|Senegal|2020-04-25	Africa|hCoV-19/South Africa/KRISP-K002685/2020|EPI ISL 535548|B.1.1|South Africa|2020-08-02	0.0002036248	Africa
Africa|hCoV-19/Senegal/9615/2020|EPI ISL 486860|B.1.5.12|Senegal|2020-04-25	Africa|hCoV-19/South Africa/KRISP-K002685/2020|EPI ISL 535548|B.1.1|South Africa|2020-08-02	0.0003733008	Africa
Africa|hCoV-19/Senegal/9819/2020|EPI ISL 498233|B.1|Senegal|2020-04-25	Africa|hCoV-19/South Africa/KRISP-K002685/2020|EPI ISL 535548|B.1.1|South Africa|2020-08-02	0.0004146683	Africa
Africa|hCoV-19/Senegal/9821/2020|EPI ISL 498232|B.1.356|Senegal|2020-04-25	Africa|hCoV-19/South Africa/KRISP-K002685/2020|EPI ISL 535548|B.1.1|South Africa|2020-08-02	0.0003433482	Africa
Africa|hCoV-19/Senegal/9838/2020|EPI ISL 498231|B.1.272|Senegal|2020-04-25	Africa|hCoV-19/South Africa/KRISP-K002685/2020|EPI ISL 535548|B.1.1|South Africa|2020-08-02	0.0004793450	Africa
Africa|hCoV-19/Sierra Leone/KGH-G-8548/2020|EPI ISL 512811|B.1|Sierra Leone|2020-03-30	Africa|hCoV-19/South Africa/KRISP-K002685/2020|EPI ISL 535548|B.1.1|South Africa|2020-08-02	0.0003733411	Africa
Africa|hCoV-19/Sierra Leone/KGH-G-8549/2020|EPI ISL 512812|B.1.1|Sierra Leone|2020-03-31	Africa|hCoV-19/South Africa/KRISP-K002685/2020|EPI ISL 535548|B.1.1|South Africa|2020-08-02	0.0001357107	Africa
Africa|hCoV-19/Sierra Leone/KGH-G-8603/2020|EPI ISL 512813|B.1|Sierra Leone|2020-04-23	Africa|hCoV-19/South Africa/KRISP-K002685/2020|EPI ISL 535548|B.1.1|South Africa|2020-08-02	0.0003734895	Africa
Africa|hCoV-19/Sierra Leone/KGH-G-8604/2020|EPI ISL 512814|B.6|Sierra Leone|2020-04-03	Africa|hCoV-19/South Africa/KRISP-K002685/2020|EPI ISL 535548|B.1.1|South Africa|2020-08-02	0.0005430862	Africa
Africa|hCoV-19/Sierra Leone/KGH-G-8607/2020|EPI ISL 512815|B.1.1|Sierra Leone|2020-04-03	Africa|hCoV-19/South Africa/KRISP-K002685/2020|EPI ISL 535548|B.1.1|South Africa|2020-08-02	0.0001697150	Africa
Africa|hCoV-19/Sierra Leone/KGH-G-8625/2020|EPI ISL 512816|A.12|Sierra Leone|2020-04-10	Africa|hCoV-19/South Africa/KRISP-K002685/2020|EPI ISL 535548|B.1.1|South Africa|2020-08-02	0.0008488836	Africa
Africa|hCoV-19/Sierra Leone/KGH-G-8626/2020|EPI ISL 512817|A.12|Sierra Leone|2020-04-10	Africa|hCoV-19/South Africa/KRISP-K002685/2020|EPI ISL 535548|B.1.1|South Africa|2020-08-02	0.0007469061	Africa
Africa|hCoV-19/Sierra Leone/KGH-G-8627/2020|EPI ISL 512818|B.1.5|Sierra Leone|2020-04-08	Africa|hCoV-19/South Africa/KRISP-K002685/2020|EPI ISL 535548|B.1.1|South Africa|2020-08-02	0.0003054289	Africa
Africa|hCoV-19/Sierra Leone/KGH-G-8668/2020|EPI ISL 512819|A.12|Sierra Leone|2020-04-11	Africa|hCoV-19/South Africa/KRISP-K002685/2020|EPI ISL 535548|B.1.1|South Africa|2020-08-02	0.0007313866	Africa
Africa|hCoV-19/Sierra Leone/KGH-G-8669/2020|EPI ISL 512820|A.12|Sierra Leone|2020-04-14	Africa|hCoV-19/South Africa/KRISP-K002685/2020|EPI ISL 535548|B.1.1|South Africa|2020-08-02	0.0007809065	Africa
Africa|hCoV-19/South Africa/KRISP-0001/2020|EPI ISL 467431|B|South Africa|2020-03-23	Africa|hCoV-19/South Africa/KRISP-K002685/2020|EPI ISL 535548|B.1.1|South Africa|2020-08-02	0.0003401076	Africa
Africa|hCoV-19/South Africa/KRISP-0016/2020|EPI ISL 467432|B.1.106|South Africa|2020-03-28	Africa|hCoV-19/South Africa/KRISP-K002685/2020|EPI ISL 535548|B.1.1|South Africa|2020-08-02	0.0002714777	Africa
Africa|hCoV-19/South Africa/KRISP-0017/2020|EPI ISL 467433|B.1.5|South Africa|2020-04-03	Africa|hCoV-19/South Africa/KRISP-K002685/2020|EPI ISL 535548|B.1.1|South Africa|2020-08-02	0.0002375381	Africa
Africa|hCoV-19/South Africa/KRISP-0019/2020|EPI ISL 467434|B.1.5|South Africa|2020-04-02	Africa|hCoV-19/South Africa/KRISP-K002685/2020|EPI ISL 535548|B.1.1|South Africa|2020-08-02	0.0002375381	Africa
Africa|hCoV-19/South Africa/KRISP-0021/2020|EPI ISL 467435|B.1.5|South Africa|2020-04-02	Africa|hCoV-19/South Africa/KRISP-K002685/2020|EPI ISL 535548|B.1.1|South Africa|2020-08-02	0.0002715975	Africa
Africa|hCoV-19/South Africa/KRISP-0024/2020|EPI ISL 467436|B.1.106|South Africa|2020-04-01	Africa|hCoV-19/South Africa/KRISP-K002685/2020|EPI ISL 535548|B.1.1|South Africa|2020-08-02	0.0002438510	Africa
Africa|hCoV-19/South Africa/KRISP-0026/2020|EPI ISL 467437|B.1.106|South Africa|2020-04-01	Africa|hCoV-19/South Africa/KRISP-K002685/2020|EPI ISL 535548|B.1.1|South Africa|2020-08-02	0.0002717270	Africa
Africa|hCoV-19/South Africa/KRISP-0028/2020|EPI ISL 467438|B.1.106|South Africa|2020-04-02	Africa|hCoV-19/South Africa/KRISP-K002685/2020|EPI ISL 535548|B.1.1|South Africa|2020-08-02	0.0003147742	Africa
Africa|hCoV-19/South Africa/KRISP-0029/2020|EPI ISL 467439|B.1.5|South Africa|2020-04-02	Africa|hCoV-19/South Africa/KRISP-K002685/2020|EPI ISL 535548|B.1.1|South Africa|2020-08-02	0.0002841351	Africa
Africa|hCoV-19/South Africa/KRISP-0033/2020|EPI ISL 467440|B.1.106|South Africa|2020-04-01	Africa|hCoV-19/South Africa/KRISP-K002685/2020|EPI ISL 535548|B.1.1|South Africa|2020-08-02	0.0002747590	Africa
Africa|hCoV-19/South Africa/KRISP-0035/2020|EPI ISL 467441|B.1.5|South Africa|2020-03-27	Africa|hCoV-19/South Africa/KRISP-K002685/2020|EPI ISL 535548|B.1.1|South Africa|2020-08-02	0.0002375301	Africa
Africa|hCoV-19/South Africa/KRISP-0041/2020|EPI ISL 467443|B.1.5|South Africa|2020-03-25	Africa|hCoV-19/South Africa/KRISP-K002685/2020|EPI ISL 535548|B.1.1|South Africa|2020-08-02	0.0002375301	Africa
Africa|hCoV-19/South Africa/KRISP-005/2020|EPI ISL 455630|B.1.5|South Africa|2020-04-29	Africa|hCoV-19/South Africa/KRISP-K002685/2020|EPI ISL 535548|B.1.1|South Africa|2020-08-02	0.0002823833	Africa
Africa|hCoV-19/South Africa/KRISP-0055/2020|EPI ISL 467444|B.1.5|South Africa|2020-03-24	Africa|hCoV-19/South Africa/KRISP-K002685/2020|EPI ISL 535548|B.1.1|South Africa|2020-08-02	0.0002375299	Africa
Africa|hCoV-19/South Africa/KRISP-0056/2020|EPI ISL 467445|B.1.5|South Africa|2020-04-04	Africa|hCoV-19/South Africa/KRISP-K002685/2020|EPI ISL 535548|B.1.1|South Africa|2020-08-02	0.0003054351	Africa
Africa|hCoV-19/South Africa/KRISP-0057/2020|EPI ISL 467446|B.1.5|South Africa|2020-03-29	Africa|hCoV-19/South Africa/KRISP-K002685/2020|EPI ISL 535548|B.1.1|South Africa|2020-08-02	0.0002377882	Africa
Africa|hCoV-19/South Africa/KRISP-0059/2020|EPI ISL 467448|B.1.5|South Africa|2020-04-01	Africa|hCoV-19/South Africa/KRISP-K002685/2020|EPI ISL 535548|B.1.1|South Africa|2020-08-02	0.0003096557	Africa
Africa|hCoV-19/South Africa/KRISP-0065/2020|EPI ISL 467449|B.1.106|South Africa|2020-04-04	Africa|hCoV-19/South Africa/KRISP-K002685/2020|EPI ISL 535548|B.1.1|South Africa|2020-08-02	0.0002718743	Africa
Africa|hCoV-19/South Africa/KRISP-0066/2020|EPI ISL 467450|B.1.106|South Africa|2020-04-03	Africa|hCoV-19/South Africa/KRISP-K002685/2020|EPI ISL 535548|B.1.1|South Africa|2020-08-02	0.0002714685	Africa
Africa|hCoV-19/South Africa/KRISP-0067/2020|EPI ISL 467451|B.1.5|South Africa|2020-04-03	Africa|hCoV-19/South Africa/KRISP-K002685/2020|EPI ISL 535548|B.1.1|South Africa|2020-08-02	0.0002375301	Africa
Africa|hCoV-19/South Africa/KRISP-0074/2020|EPI ISL 467452|B.1.106|South Africa|2020-04-04	Africa|hCoV-19/South Africa/KRISP-K002685/2020|EPI ISL 535548|B.1.1|South Africa|2020-08-02	0.0002427515	Africa
Africa|hCoV-19/South Africa/KRISP-0075/2020|EPI ISL 467453|B.1.106|South Africa|2020-04-04	Africa|hCoV-19/South Africa/KRISP-K002685/2020|EPI ISL 535548|B.1.1|South Africa|2020-08-02	0.0002716159	Africa
Africa|hCoV-19/South Africa/KRISP-0080/2020|EPI ISL 467454|B.1.106|South Africa|2020-04-01	Africa|hCoV-19/South Africa/KRISP-K002685/2020|EPI ISL 535548|B.1.1|South Africa|2020-08-02	0.0002714684	Africa
Africa|hCoV-19/South Africa/KRISP-0081/2020|EPI ISL 467455|B.1.106|South Africa|2020-04-06	Africa|hCoV-19/South Africa/KRISP-K002685/2020|EPI ISL 535548|B.1.1|South Africa|2020-08-02	0.0002714684	Africa
Africa|hCoV-19/South Africa/KRISP-0084/2020|EPI ISL 467456|B.1.106|South Africa|2020-04-05	Africa|hCoV-19/South Africa/KRISP-K002685/2020|EPI ISL 535548|B.1.1|South Africa|2020-08-02	0.0002714684	Africa
Africa|hCoV-19/South Africa/KRISP-0088/2020|EPI ISL 467457|B.1.106|South Africa|2020-04-07	Africa|hCoV-19/South Africa/KRISP-K002685/2020|EPI ISL 535548|B.1.1|South Africa|2020-08-02	0.0002714684	Africa
Africa|hCoV-19/South Africa/KRISP-0089/2020|EPI ISL 467458|B.1.106|South Africa|2020-04-05	Africa|hCoV-19/South Africa/KRISP-K002685/2020|EPI ISL 535548|B.1.1|South Africa|2020-08-02	0.0002768888	Africa
Africa|hCoV-19/South Africa/KRISP-0090/2020|EPI ISL 467459|B.1.106|South Africa|2020-04-03	Africa|hCoV-19/South Africa/KRISP-K002685/2020|EPI ISL 535548|B.1.1|South Africa|2020-08-02	0.0002778114	Africa
Africa|hCoV-19/South Africa/KRISP-0096/2020|EPI ISL 467461|B.1.106|South Africa|2020-04-01	Africa|hCoV-19/South Africa/KRISP-K002685/2020|EPI ISL 535548|B.1.1|South Africa|2020-08-02	0.0002394226	Africa
Africa|hCoV-19/South Africa/KRISP-0097/2020|EPI ISL 467462|B.1.106|South Africa|2020-04-01	Africa|hCoV-19/South Africa/KRISP-K002685/2020|EPI ISL 535548|B.1.1|South Africa|2020-08-02	0.0002716436	Africa
Africa|hCoV-19/South Africa/KRISP-0111/2020|EPI ISL 467465|B.1.106|South Africa|2020-04-01	Africa|hCoV-19/South Africa/KRISP-K002685/2020|EPI ISL 535548|B.1.1|South Africa|2020-08-02	0.0003748562	Africa
Africa|hCoV-19/South Africa/KRISP-0113/2020|EPI ISL 467467|B.1.106|South Africa|2020-04-05	Africa|hCoV-19/South Africa/KRISP-K002685/2020|EPI ISL 535548|B.1.1|South Africa|2020-08-02	0.0003054216	Africa
Africa|hCoV-19/South Africa/KRISP-0115/2020|EPI ISL 467468|B.1.5|South Africa|2020-04-04	Africa|hCoV-19/South Africa/KRISP-K002685/2020|EPI ISL 535548|B.1.1|South Africa|2020-08-02	0.0002375301	Africa
Africa|hCoV-19/South Africa/KRISP-0118/2020|EPI ISL 467470|B.1.106|South Africa|2020-04-01	Africa|hCoV-19/South Africa/KRISP-K002685/2020|EPI ISL 535548|B.1.1|South Africa|2020-08-02	0.0002714777	Africa
Africa|hCoV-19/South Africa/KRISP-0119/2020|EPI ISL 467471|B.1.5|South Africa|2020-04-01	Africa|hCoV-19/South Africa/KRISP-K002685/2020|EPI ISL 535548|B.1.1|South Africa|2020-08-02	0.0002375301	Africa
Africa|hCoV-19/South Africa/KRISP-012/2020|EPI ISL 421576|B.1.1.10|South Africa|2020-04-01	Africa|hCoV-19/South Africa/KRISP-K002685/2020|EPI ISL 535548|B.1.1|South Africa|2020-08-02	0.0002717294	Africa
Africa|hCoV-19/South Africa/KRISP-0120/2020|EPI ISL 467472|B.1.106|South Africa|2020-04-01	Africa|hCoV-19/South Africa/KRISP-K002685/2020|EPI ISL 535548|B.1.1|South Africa|2020-08-02	0.0003054217	Africa
Africa|hCoV-19/South Africa/KRISP-0123/2020|EPI ISL 467475|B.1.5|South Africa|2020-05-14	Africa|hCoV-19/South Africa/KRISP-K002685/2020|EPI ISL 535548|B.1.1|South Africa|2020-08-02	0.0003393656	Africa
Africa|hCoV-19/South Africa/KRISP-0124/2020|EPI ISL 467476|B.1.1.57|South Africa|2020-05-13	Africa|hCoV-19/South Africa/KRISP-K002685/2020|EPI ISL 535548|B.1.1|South Africa|2020-08-02	0.0001708182	Africa
Africa|hCoV-19/South Africa/KRISP-0125/2020|EPI ISL 467477|B.1.1.52|South Africa|2020-05-13	Africa|hCoV-19/South Africa/KRISP-K002685/2020|EPI ISL 535548|B.1.1|South Africa|2020-08-02	0.0002375188	Africa
Africa|hCoV-19/South Africa/KRISP-0126/2020|EPI ISL 467478|B.1.1.40|South Africa|2020-05-13	Africa|hCoV-19/South Africa/KRISP-K002685/2020|EPI ISL 535548|B.1.1|South Africa|2020-08-02	0.0003393332	Africa
Africa|hCoV-19/South Africa/KRISP-0127/2020|EPI ISL 467479|B.1.5.19|South Africa|2020-05-13	Africa|hCoV-19/South Africa/KRISP-K002685/2020|EPI ISL 535548|B.1.1|South Africa|2020-08-02	0.0003393575	Africa
Africa|hCoV-19/South Africa/KRISP-0128/2020|EPI ISL 467480|B.1.1.57|South Africa|2020-05-13	Africa|hCoV-19/South Africa/KRISP-K002685/2020|EPI ISL 535548|B.1.1|South Africa|2020-08-02	0.0001703759	Africa
Africa|hCoV-19/South Africa/KRISP-0129/2020|EPI ISL 467481|B.1.1.52|South Africa|2020-05-13	Africa|hCoV-19/South Africa/KRISP-K002685/2020|EPI ISL 535548|B.1.1|South Africa|2020-08-02	0.0002714556	Africa
Africa|hCoV-19/South Africa/KRISP-0130/2020|EPI ISL 467482|B.1.1.57|South Africa|2020-05-13	Africa|hCoV-19/South Africa/KRISP-K002685/2020|EPI ISL 535548|B.1.1|South Africa|2020-08-02	0.0002035792	Africa
Africa|hCoV-19/South Africa/KRISP-0131/2020|EPI ISL 467483|B.1.5|South Africa|2020-05-13	Africa|hCoV-19/South Africa/KRISP-K002685/2020|EPI ISL 535548|B.1.1|South Africa|2020-08-02	0.0003054228	Africa
Africa|hCoV-19/South Africa/KRISP-0132/2020|EPI ISL 467484|B.1.1.40|South Africa|2020-05-13	Africa|hCoV-19/South Africa/KRISP-K002685/2020|EPI ISL 535548|B.1.1|South Africa|2020-08-02	0.0002375083	Africa
Africa|hCoV-19/South Africa/KRISP-0133/2020|EPI ISL 467485|B.1.1.57|South Africa|2020-05-13	Africa|hCoV-19/South Africa/KRISP-K002685/2020|EPI ISL 535548|B.1.1|South Africa|2020-08-02	0.0002375187	Africa
Africa|hCoV-19/South Africa/KRISP-0134/2020|EPI ISL 467486|B.1.1.206|South Africa|2020-05-14	Africa|hCoV-19/South Africa/KRISP-K002685/2020|EPI ISL 535548|B.1.1|South Africa|2020-08-02	0.0000678526	Africa
Africa|hCoV-19/South Africa/KRISP-0135/2020|EPI ISL 467487|B.1.1.57|South Africa|2020-05-14	Africa|hCoV-19/South Africa/KRISP-K002685/2020|EPI ISL 535548|B.1.1|South Africa|2020-08-02	0.0001710577	Africa
Africa|hCoV-19/South Africa/KRISP-0136/2020|EPI ISL 467488|B.1.5|South Africa|2020-05-14	Africa|hCoV-19/South Africa/KRISP-K002685/2020|EPI ISL 535548|B.1.1|South Africa|2020-08-02	0.0003733173	Africa
Africa|hCoV-19/South Africa/KRISP-0137/2020|EPI ISL 467489|B.1.1.52|South Africa|2020-05-14	Africa|hCoV-19/South Africa/KRISP-K002685/2020|EPI ISL 535548|B.1.1|South Africa|2020-08-02	0.0002375187	Africa
Africa|hCoV-19/South Africa/KRISP-0138/2020|EPI ISL 467490|B.1.1.53|South Africa|2020-05-14	Africa|hCoV-19/South Africa/KRISP-K002685/2020|EPI ISL 535548|B.1.1|South Africa|2020-08-02	0.0002375244	Africa
Africa|hCoV-19/South Africa/KRISP-0139/2020|EPI ISL 467491|B.1.1|South Africa|2020-05-16	Africa|hCoV-19/South Africa/KRISP-K002685/2020|EPI ISL 535548|B.1.1|South Africa|2020-08-02	0.0002035834	Africa
Africa|hCoV-19/South Africa/KRISP-0143/2020|EPI ISL 467493|B.1.1.56|South Africa|2020-05-21	Africa|hCoV-19/South Africa/KRISP-K002685/2020|EPI ISL 535548|B.1.1|South Africa|2020-08-02	0.0002035744	Africa
Africa|hCoV-19/South Africa/KRISP-0144/2020|EPI ISL 467494|B.1.5.16|South Africa|2020-05-30	Africa|hCoV-19/South Africa/KRISP-K002685/2020|EPI ISL 535548|B.1.1|South Africa|2020-08-02	0.0003054289	Africa
Africa|hCoV-19/South Africa/KRISP-0145/2020|EPI ISL 467495|B.1.106|South Africa|2020-05-30	Africa|hCoV-19/South Africa/KRISP-K002685/2020|EPI ISL 535548|B.1.1|South Africa|2020-08-02	0.0003054082	Africa
Africa|hCoV-19/South Africa/KRISP-0148/2020|EPI ISL 467498|B.1.1|South Africa|2020-05-30	Africa|hCoV-19/South Africa/KRISP-K002685/2020|EPI ISL 535548|B.1.1|South Africa|2020-08-02	0.0002375349	Africa
Africa|hCoV-19/South Africa/KRISP-0149/2020|EPI ISL 467499|B.1.1|South Africa|2020-05-30	Africa|hCoV-19/South Africa/KRISP-K002685/2020|EPI ISL 535548|B.1.1|South Africa|2020-08-02	0.0001696419	Africa
Africa|hCoV-19/South Africa/KRISP-0150/2020|EPI ISL 467500|B.1.1.75|South Africa|2020-05-30	Africa|hCoV-19/South Africa/KRISP-K002685/2020|EPI ISL 535548|B.1.1|South Africa|2020-08-02	0.0003393264	Africa
Africa|hCoV-19/South Africa/KRISP-0151/2020|EPI ISL 467501|B.1.1|South Africa|2020-06-01	Africa|hCoV-19/South Africa/KRISP-K002685/2020|EPI ISL 535548|B.1.1|South Africa|2020-08-02	0.0002379499	Africa
Africa|hCoV-19/South Africa/KRISP-0152/2020|EPI ISL 467502|B.1.1|South Africa|2020-06-01	Africa|hCoV-19/South Africa/KRISP-K002685/2020|EPI ISL 535548|B.1.1|South Africa|2020-08-02	0.0002035833	Africa
Africa|hCoV-19/South Africa/KRISP-0153/2020|EPI ISL 467503|B.1.1|South Africa|2020-06-01	Africa|hCoV-19/South Africa/KRISP-K002685/2020|EPI ISL 535548|B.1.1|South Africa|2020-08-02	0.0002375187	Africa
Africa|hCoV-19/South Africa/KRISP-0154/2020|EPI ISL 467504|B.1.1|South Africa|2020-06-01	Africa|hCoV-19/South Africa/KRISP-K002685/2020|EPI ISL 535548|B.1.1|South Africa|2020-08-02	0.0001366284	Africa
Africa|hCoV-19/South Africa/KRISP-0155/2020|EPI ISL 467505|B.1.106|South Africa|2020-06-01	Africa|hCoV-19/South Africa/KRISP-K002685/2020|EPI ISL 535548|B.1.1|South Africa|2020-08-02	0.0003440690	Africa
Africa|hCoV-19/South Africa/KRISP-0157/2020|EPI ISL 467507|B.1.1.273|South Africa|2020-05-25	Africa|hCoV-19/South Africa/KRISP-K002685/2020|EPI ISL 535548|B.1.1|South Africa|2020-08-02	0.0002714501	Africa
Africa|hCoV-19/South Africa/KRISP-0158/2020|EPI ISL 467508|B.1.106|South Africa|2020-05-28	Africa|hCoV-19/South Africa/KRISP-K002685/2020|EPI ISL 535548|B.1.1|South Africa|2020-08-02	0.0003733248	Africa
Africa|hCoV-19/South Africa/KRISP-0159/2020|EPI ISL 467509|B.1.5|South Africa|2020-06-01	Africa|hCoV-19/South Africa/KRISP-K002685/2020|EPI ISL 535548|B.1.1|South Africa|2020-08-02	0.0002375301	Africa
Africa|hCoV-19/South Africa/KRISP-0160/2020|EPI ISL 467510|B.1.5|South Africa|2020-06-01	Africa|hCoV-19/South Africa/KRISP-K002685/2020|EPI ISL 535548|B.1.1|South Africa|2020-08-02	0.0002401207	Africa
Africa|hCoV-19/South Africa/KRISP-0161/2020|EPI ISL 467511|B.1.106|South Africa|2020-06-01	Africa|hCoV-19/South Africa/KRISP-K002685/2020|EPI ISL 535548|B.1.1|South Africa|2020-08-02	0.0003393644	Africa
Africa|hCoV-19/South Africa/KRISP-0165/2020|EPI ISL 467515|B.1.1|South Africa|2020-05-29	Africa|hCoV-19/South Africa/KRISP-K002685/2020|EPI ISL 535548|B.1.1|South Africa|2020-08-02	0.0001707698	Africa
Africa|hCoV-19/South Africa/KRISP-0166/2020|EPI ISL 467516|B.1.5|South Africa|2020-04-14	Africa|hCoV-19/South Africa/KRISP-K002685/2020|EPI ISL 535548|B.1.1|South Africa|2020-08-02	0.0003393874	Africa
Africa|hCoV-19/South Africa/KRISP-0167/2020|EPI ISL 467517|B.1.106|South Africa|2020-06-02	Africa|hCoV-19/South Africa/KRISP-K002685/2020|EPI ISL 535548|B.1.1|South Africa|2020-08-02	0.0003393643	Africa
Africa|hCoV-19/South Africa/KRISP-0168/2020|EPI ISL 467518|B.1.106|South Africa|2020-05-28	Africa|hCoV-19/South Africa/KRISP-K002685/2020|EPI ISL 535548|B.1.1|South Africa|2020-08-02	0.0003393643	Africa
Africa|hCoV-19/South Africa/KRISP-0169/2020|EPI ISL 467519|B.1|South Africa|2020-05-31	Africa|hCoV-19/South Africa/KRISP-K002685/2020|EPI ISL 535548|B.1.1|South Africa|2020-08-02	0.0003069705	Africa
Africa|hCoV-19/South Africa/KRISP-0170/2020|EPI ISL 467520|B.1.1.273|South Africa|2020-05-31	Africa|hCoV-19/South Africa/KRISP-K002685/2020|EPI ISL 535548|B.1.1|South Africa|2020-08-02	0.0002731364	Africa
Africa|hCoV-19/South Africa/KRISP-0174/2020|EPI ISL 467524|B.1.106|South Africa|2020-06-04	Africa|hCoV-19/South Africa/KRISP-K002685/2020|EPI ISL 535548|B.1.1|South Africa|2020-08-02	0.0003393643	Africa
Africa|hCoV-19/South Africa/KRISP-0175/2020|EPI ISL 482702|B.1.1.273|South Africa|2020-06-05	Africa|hCoV-19/South Africa/KRISP-K002685/2020|EPI ISL 535548|B.1.1|South Africa|2020-08-02	0.0002724084	Africa
Africa|hCoV-19/South Africa/KRISP-0178/2020|EPI ISL 482704|B.1.1.57|South Africa|2020-06-05	Africa|hCoV-19/South Africa/KRISP-K002685/2020|EPI ISL 535548|B.1.1|South Africa|2020-08-02	0.0002724696	Africa
Africa|hCoV-19/South Africa/KRISP-0179/2020|EPI ISL 482705|B.1.5.16|South Africa|2020-06-06	Africa|hCoV-19/South Africa/KRISP-K002685/2020|EPI ISL 535548|B.1.1|South Africa|2020-08-02	0.0004412306	Africa
Africa|hCoV-19/South Africa/KRISP-0185/2020|EPI ISL 482708|B.1.1|South Africa|2020-06-07	Africa|hCoV-19/South Africa/KRISP-K002685/2020|EPI ISL 535548|B.1.1|South Africa|2020-08-02	0.0002375292	Africa
Africa|hCoV-19/South Africa/KRISP-0190/2020|EPI ISL 482709|B.1.1.273|South Africa|2020-06-06	Africa|hCoV-19/South Africa/KRISP-K002685/2020|EPI ISL 535548|B.1.1|South Africa|2020-08-02	0.0002716620	Africa
Africa|hCoV-19/South Africa/KRISP-0191/2020|EPI ISL 482710|B.1.106|South Africa|2020-06-04	Africa|hCoV-19/South Africa/KRISP-K002685/2020|EPI ISL 535548|B.1.1|South Africa|2020-08-02	0.0003735111	Africa
Africa|hCoV-19/South Africa/KRISP-0193/2020|EPI ISL 482848|B.1.106|South Africa|2020-06-03	Africa|hCoV-19/South Africa/KRISP-K002685/2020|EPI ISL 535548|B.1.1|South Africa|2020-08-02	0.0003404617	Africa
Africa|hCoV-19/South Africa/KRISP-0194/2020|EPI ISL 482849|B.1.106|South Africa|2020-06-06	Africa|hCoV-19/South Africa/KRISP-K002685/2020|EPI ISL 535548|B.1.1|South Africa|2020-08-02	0.0003506923	Africa
Africa|hCoV-19/South Africa/KRISP-0195/2020|EPI ISL 482850|B.1.106|South Africa|2020-06-07	Africa|hCoV-19/South Africa/KRISP-K002685/2020|EPI ISL 535548|B.1.1|South Africa|2020-08-02	0.0004139153	Africa
Africa|hCoV-19/South Africa/KRISP-0196/2020|EPI ISL 482712|B.1.106|South Africa|2020-06-08	Africa|hCoV-19/South Africa/KRISP-K002685/2020|EPI ISL 535548|B.1.1|South Africa|2020-08-02	0.0004072538	Africa
Africa|hCoV-19/South Africa/KRISP-0197/2020|EPI ISL 482713|B.1.1.206|South Africa|2020-06-08	Africa|hCoV-19/South Africa/KRISP-K002685/2020|EPI ISL 535548|B.1.1|South Africa|2020-08-02	0.0001031430	Africa
Africa|hCoV-19/South Africa/KRISP-0198/2020|EPI ISL 482851|B.1.1|South Africa|2020-06-11	Africa|hCoV-19/South Africa/KRISP-K002685/2020|EPI ISL 535548|B.1.1|South Africa|2020-08-02	0.0002060347	Africa
Africa|hCoV-19/South Africa/KRISP-0199/2020|EPI ISL 482714|B.1.5|South Africa|2020-06-11	Africa|hCoV-19/South Africa/KRISP-K002685/2020|EPI ISL 535548|B.1.1|South Africa|2020-08-02	0.0003781375	Africa
Africa|hCoV-19/South Africa/KRISP-02/2020|EPI ISL 421572|B|South Africa|2020-03-23	Africa|hCoV-19/South Africa/KRISP-K002685/2020|EPI ISL 535548|B.1.1|South Africa|2020-08-02	0.0005552917	Africa
Africa|hCoV-19/South Africa/KRISP-0200/2020|EPI ISL 482715|B.1.5|South Africa|2020-06-11	Africa|hCoV-19/South Africa/KRISP-K002685/2020|EPI ISL 535548|B.1.1|South Africa|2020-08-02	0.0003436116	Africa
Africa|hCoV-19/South Africa/KRISP-0201/2020|EPI ISL 482716|B.1.1|South Africa|2020-06-11	Africa|hCoV-19/South Africa/KRISP-K002685/2020|EPI ISL 535548|B.1.1|South Africa|2020-08-02	0.0001696419	Africa
Africa|hCoV-19/South Africa/KRISP-0203/2020|EPI ISL 482852|B.1.1|South Africa|2020-06-11	Africa|hCoV-19/South Africa/KRISP-K002685/2020|EPI ISL 535548|B.1.1|South Africa|2020-08-02	0.0002037077	Africa
Africa|hCoV-19/South Africa/KRISP-0206/2020|EPI ISL 482719|B.1.5|South Africa|2020-06-11	Africa|hCoV-19/South Africa/KRISP-K002685/2020|EPI ISL 535548|B.1.1|South Africa|2020-08-02	0.0003402186	Africa
Africa|hCoV-19/South Africa/KRISP-0211/2020|EPI ISL 482720|B.1.5|South Africa|2020-06-11	Africa|hCoV-19/South Africa/KRISP-K002685/2020|EPI ISL 535548|B.1.1|South Africa|2020-08-02	0.0003055253	Africa
Africa|hCoV-19/South Africa/KRISP-0212/2020|EPI ISL 482721|B.1.5|South Africa|2020-06-11	Africa|hCoV-19/South Africa/KRISP-K002685/2020|EPI ISL 535548|B.1.1|South Africa|2020-08-02	0.0003063363	Africa
Africa|hCoV-19/South Africa/KRISP-0213/2020|EPI ISL 482722|B.1.5|South Africa|2020-06-11	Africa|hCoV-19/South Africa/KRISP-K002685/2020|EPI ISL 535548|B.1.1|South Africa|2020-08-02	0.0002716805	Africa
Africa|hCoV-19/South Africa/KRISP-0214/2020|EPI ISL 482723|B.1.5|South Africa|2020-06-11	Africa|hCoV-19/South Africa/KRISP-K002685/2020|EPI ISL 535548|B.1.1|South Africa|2020-08-02	0.0003749022	Africa
Africa|hCoV-19/South Africa/KRISP-0224/2020|EPI ISL 482724|B.1.144|South Africa|2020-06-11	Africa|hCoV-19/South Africa/KRISP-K002685/2020|EPI ISL 535548|B.1.1|South Africa|2020-08-02	0.0002404447	Africa
Africa|hCoV-19/South Africa/KRISP-0243/2020|EPI ISL 482725|B.1.140|South Africa|2020-06-14	Africa|hCoV-19/South Africa/KRISP-K002685/2020|EPI ISL 535548|B.1.1|South Africa|2020-08-02	0.0004526751	Africa
Africa|hCoV-19/South Africa/KRISP-0245/2020|EPI ISL 482726|B.1.144|South Africa|2020-06-14	Africa|hCoV-19/South Africa/KRISP-K002685/2020|EPI ISL 535548|B.1.1|South Africa|2020-08-02	0.0002714804	Africa
Africa|hCoV-19/South Africa/KRISP-0255/2020|EPI ISL 482728|B.1.5|South Africa|2020-06-14	Africa|hCoV-19/South Africa/KRISP-K002685/2020|EPI ISL 535548|B.1.1|South Africa|2020-08-02	0.0002401182	Africa
Africa|hCoV-19/South Africa/KRISP-0259/2020|EPI ISL 482729|B.1|South Africa|2020-06-15	Africa|hCoV-19/South Africa/KRISP-K002685/2020|EPI ISL 535548|B.1.1|South Africa|2020-08-02	0.0004144599	Africa
Africa|hCoV-19/South Africa/KRISP-0260/2020|EPI ISL 482730|B.1.140|South Africa|2020-06-15	Africa|hCoV-19/South Africa/KRISP-K002685/2020|EPI ISL 535548|B.1.1|South Africa|2020-08-02	0.0005177242	Africa
Africa|hCoV-19/South Africa/KRISP-0261/2020|EPI ISL 482731|B.1.5|South Africa|2020-06-15	Africa|hCoV-19/South Africa/KRISP-K002685/2020|EPI ISL 535548|B.1.1|South Africa|2020-08-02	0.0003780393	Africa
Africa|hCoV-19/South Africa/KRISP-0266/2020|EPI ISL 482853|B.1.1|South Africa|2020-06-17	Africa|hCoV-19/South Africa/KRISP-K002685/2020|EPI ISL 535548|B.1.1|South Africa|2020-08-02	0.0003393782	Africa
Africa|hCoV-19/South Africa/KRISP-0267/2020|EPI ISL 482854|A|South Africa|2020-06-17	Africa|hCoV-19/South Africa/KRISP-K002685/2020|EPI ISL 535548|B.1.1|South Africa|2020-08-02	0.0008955260	Africa
Africa|hCoV-19/South Africa/KRISP-0268/2020|EPI ISL 482855|B.1.1.117|South Africa|2020-06-17	Africa|hCoV-19/South Africa/KRISP-K002685/2020|EPI ISL 535548|B.1.1|South Africa|2020-08-02	0.0002747591	Africa
Africa|hCoV-19/South Africa/KRISP-0269/2020|EPI ISL 482856|B.1.5|South Africa|2020-06-17	Africa|hCoV-19/South Africa/KRISP-K002685/2020|EPI ISL 535548|B.1.1|South Africa|2020-08-02	0.0003788096	Africa
Africa|hCoV-19/South Africa/KRISP-0270/2020|EPI ISL 482857|B.1.1.117|South Africa|2020-06-17	Africa|hCoV-19/South Africa/KRISP-K002685/2020|EPI ISL 535548|B.1.1|South Africa|2020-08-02	0.0002740814	Africa
Africa|hCoV-19/South Africa/KRISP-0271/2020|EPI ISL 482858|B.1.1|South Africa|2020-06-17	Africa|hCoV-19/South Africa/KRISP-K002685/2020|EPI ISL 535548|B.1.1|South Africa|2020-08-02	0.0003463856	Africa
Africa|hCoV-19/South Africa/KRISP-0272/2020|EPI ISL 482859|B.1.1|South Africa|2020-06-17	Africa|hCoV-19/South Africa/KRISP-K002685/2020|EPI ISL 535548|B.1.1|South Africa|2020-08-02	0.0002073609	Africa
Africa|hCoV-19/South Africa/KRISP-0273/2020|EPI ISL 482860|B.1.1.57|South Africa|2020-06-18	Africa|hCoV-19/South Africa/KRISP-K002685/2020|EPI ISL 535548|B.1.1|South Africa|2020-08-02	0.0003801432	Africa
Africa|hCoV-19/South Africa/KRISP-0274/2020|EPI ISL 482861|B.1.1.57|South Africa|2020-06-18	Africa|hCoV-19/South Africa/KRISP-K002685/2020|EPI ISL 535548|B.1.1|South Africa|2020-08-02	0.0003793963	Africa
Africa|hCoV-19/South Africa/KRISP-0275/2020|EPI ISL 482862|B.1.1|South Africa|2020-06-18	Africa|hCoV-19/South Africa/KRISP-K002685/2020|EPI ISL 535548|B.1.1|South Africa|2020-08-02	0.0002040383	Africa
Africa|hCoV-19/South Africa/KRISP-0276/2020|EPI ISL 482863|B.1.1.57|South Africa|2020-06-18	Africa|hCoV-19/South Africa/KRISP-K002685/2020|EPI ISL 535548|B.1.1|South Africa|2020-08-02	0.0003811442	Africa
Africa|hCoV-19/South Africa/KRISP-0277/2020|EPI ISL 482864|B.1.1.273|South Africa|2020-06-16	Africa|hCoV-19/South Africa/KRISP-K002685/2020|EPI ISL 535548|B.1.1|South Africa|2020-08-02	0.0004155978	Africa
Africa|hCoV-19/South Africa/KRISP-0278/2020|EPI ISL 482865|B.1.1.75|South Africa|2020-06-16	Africa|hCoV-19/South Africa/KRISP-K002685/2020|EPI ISL 535548|B.1.1|South Africa|2020-08-02	0.0002736343	Africa
Africa|hCoV-19/South Africa/KRISP-0279/2020|EPI ISL 482866|B.1.1.56|South Africa|2020-06-16	Africa|hCoV-19/South Africa/KRISP-K002685/2020|EPI ISL 535548|B.1.1|South Africa|2020-08-02	0.0003131524	Africa
Africa|hCoV-19/South Africa/KRISP-0280/2020|EPI ISL 482867|B.1.1.206|South Africa|2020-06-16	Africa|hCoV-19/South Africa/KRISP-K002685/2020|EPI ISL 535548|B.1.1|South Africa|2020-08-02	0.0001357167	Africa
Africa|hCoV-19/South Africa/KRISP-0281/2020|EPI ISL 482868|B.1.1.206|South Africa|2020-06-16	Africa|hCoV-19/South Africa/KRISP-K002685/2020|EPI ISL 535548|B.1.1|South Africa|2020-08-02	0.0001387286	Africa
Africa|hCoV-19/South Africa/KRISP-0282/2020|EPI ISL 482869|B.1.1.206|South Africa|2020-06-16	Africa|hCoV-19/South Africa/KRISP-K002685/2020|EPI ISL 535548|B.1.1|South Africa|2020-08-02	0.0001733423	Africa
Africa|hCoV-19/South Africa/KRISP-0283/2020|EPI ISL 482870|B.1.1.206|South Africa|2020-06-16	Africa|hCoV-19/South Africa/KRISP-K002685/2020|EPI ISL 535548|B.1.1|South Africa|2020-08-02	0.0001410105	Africa
Africa|hCoV-19/South Africa/KRISP-0284/2020|EPI ISL 482871|B.1.1.206|South Africa|2020-06-16	Africa|hCoV-19/South Africa/KRISP-K002685/2020|EPI ISL 535548|B.1.1|South Africa|2020-08-02	0.0002054111	Africa
Africa|hCoV-19/South Africa/KRISP-0285/2020|EPI ISL 482872|B.1.1.206|South Africa|2020-06-16	Africa|hCoV-19/South Africa/KRISP-K002685/2020|EPI ISL 535548|B.1.1|South Africa|2020-08-02	0.0001727256	Africa
Africa|hCoV-19/South Africa/KRISP-0286/2020|EPI ISL 487277|B.1.1|South Africa|2020-06-26	Africa|hCoV-19/South Africa/KRISP-K002685/2020|EPI ISL 535548|B.1.1|South Africa|2020-08-02	0.0001696419	Africa
Africa|hCoV-19/South Africa/KRISP-0287/2020|EPI ISL 487278|B.1.1.84|South Africa|2020-06-26	Africa|hCoV-19/South Africa/KRISP-K002685/2020|EPI ISL 535548|B.1.1|South Africa|2020-08-02	0.0002053789	Africa
Africa|hCoV-19/South Africa/KRISP-0288/2020|EPI ISL 487279|B.1.140|South Africa|2020-06-26	Africa|hCoV-19/South Africa/KRISP-K002685/2020|EPI ISL 535548|B.1.1|South Africa|2020-08-02	0.0004141252	Africa
Africa|hCoV-19/South Africa/KRISP-0290/2020|EPI ISL 487280|B.1.1.84|South Africa|2020-06-26	Africa|hCoV-19/South Africa/KRISP-K002685/2020|EPI ISL 535548|B.1.1|South Africa|2020-08-02	0.0002380655	Africa
Africa|hCoV-19/South Africa/KRISP-0291/2020|EPI ISL 487281|B.1.1.84|South Africa|2020-06-26	Africa|hCoV-19/South Africa/KRISP-K002685/2020|EPI ISL 535548|B.1.1|South Africa|2020-08-02	0.0003053802	Africa
Africa|hCoV-19/South Africa/KRISP-0293/2020|EPI ISL 487282|B.1.5|South Africa|2020-06-25	Africa|hCoV-19/South Africa/KRISP-K002685/2020|EPI ISL 535548|B.1.1|South Africa|2020-08-02	0.0004852036	Africa
Africa|hCoV-19/South Africa/KRISP-0296/2020|EPI ISL 487284|B.1.1.57|South Africa|2020-06-26	Africa|hCoV-19/South Africa/KRISP-K002685/2020|EPI ISL 535548|B.1.1|South Africa|2020-08-02	0.0002058672	Africa
Africa|hCoV-19/South Africa/KRISP-0297/2020|EPI ISL 487285|B.1.1.84|South Africa|2020-06-26	Africa|hCoV-19/South Africa/KRISP-K002685/2020|EPI ISL 535548|B.1.1|South Africa|2020-08-02	0.0001715370	Africa
Africa|hCoV-19/South Africa/KRISP-0299/2020|EPI ISL 487287|B.1.140|South Africa|2020-06-25	Africa|hCoV-19/South Africa/KRISP-K002685/2020|EPI ISL 535548|B.1.1|South Africa|2020-08-02	0.0003424361	Africa
Africa|hCoV-19/South Africa/KRISP-0300/2020|EPI ISL 487288|B.1.140|South Africa|2020-06-25	Africa|hCoV-19/South Africa/KRISP-K002685/2020|EPI ISL 535548|B.1.1|South Africa|2020-08-02	0.0004072908	Africa
Africa|hCoV-19/South Africa/KRISP-0302/2020|EPI ISL 487289|B.1.5|South Africa|2020-06-24	Africa|hCoV-19/South Africa/KRISP-K002685/2020|EPI ISL 535548|B.1.1|South Africa|2020-08-02	0.0004152799	Africa
Africa|hCoV-19/South Africa/KRISP-0303/2020|EPI ISL 487348|B.1.144|South Africa|2020-06-25	Africa|hCoV-19/South Africa/KRISP-K002685/2020|EPI ISL 535548|B.1.1|South Africa|2020-08-02	0.0002760764	Africa
Africa|hCoV-19/South Africa/KRISP-0305/2020|EPI ISL 487291|B.1.1.206|South Africa|2020-06-24	Africa|hCoV-19/South Africa/KRISP-K002685/2020|EPI ISL 535548|B.1.1|South Africa|2020-08-02	0.0001769234	Africa
Africa|hCoV-19/South Africa/KRISP-0308/2020|EPI ISL 487292|C.1|South Africa|2020-06-24	Africa|hCoV-19/South Africa/KRISP-K002685/2020|EPI ISL 535548|B.1.1|South Africa|2020-08-02	0.0003420131	Africa
Africa|hCoV-19/South Africa/KRISP-0309/2020|EPI ISL 487293|C.1|South Africa|2020-06-24	Africa|hCoV-19/South Africa/KRISP-K002685/2020|EPI ISL 535548|B.1.1|South Africa|2020-08-02	0.0003820587	Africa
Africa|hCoV-19/South Africa/KRISP-0310/2020|EPI ISL 487294|C.1|South Africa|2020-06-24	Africa|hCoV-19/South Africa/KRISP-K002685/2020|EPI ISL 535548|B.1.1|South Africa|2020-08-02	0.0003085972	Africa
Africa|hCoV-19/South Africa/KRISP-0312/2020|EPI ISL 487295|B.1.1.62|South Africa|2020-06-24	Africa|hCoV-19/South Africa/KRISP-K002685/2020|EPI ISL 535548|B.1.1|South Africa|2020-08-02	0.0002385384	Africa
Africa|hCoV-19/South Africa/KRISP-0318/2020|EPI ISL 487297|B.1.1.206|South Africa|2020-06-23	Africa|hCoV-19/South Africa/KRISP-K002685/2020|EPI ISL 535548|B.1.1|South Africa|2020-08-02	0.0001017855	Africa
Africa|hCoV-19/South Africa/KRISP-0321/2020|EPI ISL 487298|B.1.1.206|South Africa|2020-06-24	Africa|hCoV-19/South Africa/KRISP-K002685/2020|EPI ISL 535548|B.1.1|South Africa|2020-08-02	0.0001737958	Africa
Africa|hCoV-19/South Africa/KRISP-0322/2020|EPI ISL 487299|B.1.1.288|South Africa|2020-06-24	Africa|hCoV-19/South Africa/KRISP-K002685/2020|EPI ISL 535548|B.1.1|South Africa|2020-08-02	0.0001740886	Africa
Africa|hCoV-19/South Africa/KRISP-0323/2020|EPI ISL 487300|B.1.1.288|South Africa|2020-06-24	Africa|hCoV-19/South Africa/KRISP-K002685/2020|EPI ISL 535548|B.1.1|South Africa|2020-08-02	0.0001711104	Africa
Africa|hCoV-19/South Africa/KRISP-0327/2020|EPI ISL 487301|C.1|South Africa|2020-06-24	Africa|hCoV-19/South Africa/KRISP-K002685/2020|EPI ISL 535548|B.1.1|South Africa|2020-08-02	0.0003510071	Africa
Africa|hCoV-19/South Africa/KRISP-0331/2020|EPI ISL 487302|B.1.1.206|South Africa|2020-06-24	Africa|hCoV-19/South Africa/KRISP-K002685/2020|EPI ISL 535548|B.1.1|South Africa|2020-08-02	0.0001370040	Africa
Africa|hCoV-19/South Africa/KRISP-0332/2020|EPI ISL 487303|C.1|South Africa|2020-06-24	Africa|hCoV-19/South Africa/KRISP-K002685/2020|EPI ISL 535548|B.1.1|South Africa|2020-08-02	0.0003776917	Africa
Africa|hCoV-19/South Africa/KRISP-0336/2020|EPI ISL 487304|B.1.1.273|South Africa|2020-06-18	Africa|hCoV-19/South Africa/KRISP-K002685/2020|EPI ISL 535548|B.1.1|South Africa|2020-08-02	0.0003393414	Africa
Africa|hCoV-19/South Africa/KRISP-0337/2020|EPI ISL 495517|B.1.1.273|South Africa|2020-06-18	Africa|hCoV-19/South Africa/KRISP-K002685/2020|EPI ISL 535548|B.1.1|South Africa|2020-08-02	0.0003490034	Africa
Africa|hCoV-19/South Africa/KRISP-0338/2020|EPI ISL 487305|B.1.1.273|South Africa|2020-06-18	Africa|hCoV-19/South Africa/KRISP-K002685/2020|EPI ISL 535548|B.1.1|South Africa|2020-08-02	0.0003393413	Africa
Africa|hCoV-19/South Africa/KRISP-0339/2020|EPI ISL 487306|B.1.1.273|South Africa|2020-06-18	Africa|hCoV-19/South Africa/KRISP-K002685/2020|EPI ISL 535548|B.1.1|South Africa|2020-08-02	0.0003458420	Africa
Africa|hCoV-19/South Africa/KRISP-0340/2020|EPI ISL 487307|B.1.1.273|South Africa|2020-06-17	Africa|hCoV-19/South Africa/KRISP-K002685/2020|EPI ISL 535548|B.1.1|South Africa|2020-08-02	0.0003430191	Africa
Africa|hCoV-19/South Africa/KRISP-0342/2020|EPI ISL 495518|B.1.1.206|South Africa|2020-06-18	Africa|hCoV-19/South Africa/KRISP-K002685/2020|EPI ISL 535548|B.1.1|South Africa|2020-08-02	0.0002100853	Africa
Africa|hCoV-19/South Africa/KRISP-0343/2020|EPI ISL 495519|H.1|South Africa|2020-06-18	Africa|hCoV-19/South Africa/KRISP-K002685/2020|EPI ISL 535548|B.1.1|South Africa|2020-08-02	0.0002402937	Africa
Africa|hCoV-19/South Africa/KRISP-0344/2020|EPI ISL 495520|C.1|South Africa|2020-06-20	Africa|hCoV-19/South Africa/KRISP-K002685/2020|EPI ISL 535548|B.1.1|South Africa|2020-08-02	0.0005110684	Africa
Africa|hCoV-19/South Africa/KRISP-0346/2020|EPI ISL 495521|B.1.140|South Africa|2020-06-18	Africa|hCoV-19/South Africa/KRISP-K002685/2020|EPI ISL 535548|B.1.1|South Africa|2020-08-02	0.0004513233	Africa
Africa|hCoV-19/South Africa/KRISP-0347/2020|EPI ISL 487308|B.1.1.206|South Africa|2020-06-18	Africa|hCoV-19/South Africa/KRISP-K002685/2020|EPI ISL 535548|B.1.1|South Africa|2020-08-02	0.0002375396	Africa
Africa|hCoV-19/South Africa/KRISP-0348/2020|EPI ISL 487309|B.1.144|South Africa|2020-06-18	Africa|hCoV-19/South Africa/KRISP-K002685/2020|EPI ISL 535548|B.1.1|South Africa|2020-08-02	0.0002758350	Africa
Africa|hCoV-19/South Africa/KRISP-0349/2020|EPI ISL 487310|B.1.1.206|South Africa|2020-06-17	Africa|hCoV-19/South Africa/KRISP-K002685/2020|EPI ISL 535548|B.1.1|South Africa|2020-08-02	0.0000678526	Africa
Africa|hCoV-19/South Africa/KRISP-0350/2020|EPI ISL 487311|B.1.1.206|South Africa|2020-06-17	Africa|hCoV-19/South Africa/KRISP-K002685/2020|EPI ISL 535548|B.1.1|South Africa|2020-08-02	0.0000679171	Africa
Africa|hCoV-19/South Africa/KRISP-0352/2020|EPI ISL 487312|B.1.1.206|South Africa|2020-06-17	Africa|hCoV-19/South Africa/KRISP-K002685/2020|EPI ISL 535548|B.1.1|South Africa|2020-08-02	0.0000678987	Africa
Africa|hCoV-19/South Africa/KRISP-0356/2020|EPI ISL 487313|B.1.5|South Africa|2020-06-25	Africa|hCoV-19/South Africa/KRISP-K002685/2020|EPI ISL 535548|B.1.1|South Africa|2020-08-02	0.0004439484	Africa
Africa|hCoV-19/South Africa/KRISP-0360/2020|EPI ISL 487314|C.1|South Africa|2020-06-19	Africa|hCoV-19/South Africa/KRISP-K002685/2020|EPI ISL 535548|B.1.1|South Africa|2020-08-02	0.0004411707	Africa
Africa|hCoV-19/South Africa/KRISP-0361/2020|EPI ISL 487315|B.1.1.206|South Africa|2020-06-18	Africa|hCoV-19/South Africa/KRISP-K002685/2020|EPI ISL 535548|B.1.1|South Africa|2020-08-02	0.0002076738	Africa
Africa|hCoV-19/South Africa/KRISP-0365/2020|EPI ISL 487316|B.1.1.84|South Africa|2020-06-25	Africa|hCoV-19/South Africa/KRISP-K002685/2020|EPI ISL 535548|B.1.1|South Africa|2020-08-02	0.0002375141	Africa
Africa|hCoV-19/South Africa/KRISP-0366/2020|EPI ISL 487317|B.1.1|South Africa|2020-06-18	Africa|hCoV-19/South Africa/KRISP-K002685/2020|EPI ISL 535548|B.1.1|South Africa|2020-08-02	0.0001045180	Africa
Africa|hCoV-19/South Africa/KRISP-0367/2020|EPI ISL 487318|B.1.1.273|South Africa|2020-06-25	Africa|hCoV-19/South Africa/KRISP-K002685/2020|EPI ISL 535548|B.1.1|South Africa|2020-08-02	0.0003399609	Africa
Africa|hCoV-19/South Africa/KRISP-0368/2020|EPI ISL 487319|B.1.1|South Africa|2020-06-18	Africa|hCoV-19/South Africa/KRISP-K002685/2020|EPI ISL 535548|B.1.1|South Africa|2020-08-02	0.0001696459	Africa
Africa|hCoV-19/South Africa/KRISP-0369/2020|EPI ISL 487320|B.1.1.84|South Africa|2020-06-25	Africa|hCoV-19/South Africa/KRISP-K002685/2020|EPI ISL 535548|B.1.1|South Africa|2020-08-02	0.0002375083	Africa
Africa|hCoV-19/South Africa/KRISP-0370/2020|EPI ISL 487321|B.1.140|South Africa|2020-06-25	Africa|hCoV-19/South Africa/KRISP-K002685/2020|EPI ISL 535548|B.1.1|South Africa|2020-08-02	0.0004412604	Africa
Africa|hCoV-19/South Africa/KRISP-0372/2020|EPI ISL 487323|B.1.106|South Africa|2020-06-19	Africa|hCoV-19/South Africa/KRISP-K002685/2020|EPI ISL 535548|B.1.1|South Africa|2020-08-02	0.0003436401	Africa
Africa|hCoV-19/South Africa/KRISP-0373/2020|EPI ISL 487324|B.1.106|South Africa|2020-06-19	Africa|hCoV-19/South Africa/KRISP-K002685/2020|EPI ISL 535548|B.1.1|South Africa|2020-08-02	0.0004072719	Africa
Africa|hCoV-19/South Africa/KRISP-0375/2020|EPI ISL 487325|B.1.140|South Africa|2020-06-25	Africa|hCoV-19/South Africa/KRISP-K002685/2020|EPI ISL 535548|B.1.1|South Africa|2020-08-02	0.0004444884	Africa
Africa|hCoV-19/South Africa/KRISP-0376/2020|EPI ISL 487326|B.1.5|South Africa|2020-06-22	Africa|hCoV-19/South Africa/KRISP-K002685/2020|EPI ISL 535548|B.1.1|South Africa|2020-08-02	0.0002738093	Africa
Africa|hCoV-19/South Africa/KRISP-0377/2020|EPI ISL 495522|B.1.1|South Africa|2020-06-22	Africa|hCoV-19/South Africa/KRISP-K002685/2020|EPI ISL 535548|B.1.1|South Africa|2020-08-02	0.0001770533	Africa
Africa|hCoV-19/South Africa/KRISP-0378/2020|EPI ISL 487327|B.1.1.84|South Africa|2020-06-22	Africa|hCoV-19/South Africa/KRISP-K002685/2020|EPI ISL 535548|B.1.1|South Africa|2020-08-02	0.0002081355	Africa
Africa|hCoV-19/South Africa/KRISP-0380/2020|EPI ISL 487328|B.1.1.84|South Africa|2020-06-25	Africa|hCoV-19/South Africa/KRISP-K002685/2020|EPI ISL 535548|B.1.1|South Africa|2020-08-02	0.0002037749	Africa
Africa|hCoV-19/South Africa/KRISP-0382/2020|EPI ISL 495523|B.1.140|South Africa|2020-06-25	Africa|hCoV-19/South Africa/KRISP-K002685/2020|EPI ISL 535548|B.1.1|South Africa|2020-08-02	0.0004232479	Africa
Africa|hCoV-19/South Africa/KRISP-0383/2020|EPI ISL 495524|B.1.140|South Africa|2020-06-25	Africa|hCoV-19/South Africa/KRISP-K002685/2020|EPI ISL 535548|B.1.1|South Africa|2020-08-02	0.0006164483	Africa
Africa|hCoV-19/South Africa/KRISP-0384/2020|EPI ISL 495525|B.1.140|South Africa|2020-06-25	Africa|hCoV-19/South Africa/KRISP-K002685/2020|EPI ISL 535548|B.1.1|South Africa|2020-08-02	0.0004170316	Africa
Africa|hCoV-19/South Africa/KRISP-0386/2020|EPI ISL 487329|B.1.1.62|South Africa|2020-07-01	Africa|hCoV-19/South Africa/KRISP-K002685/2020|EPI ISL 535548|B.1.1|South Africa|2020-08-02	0.0002375291	Africa
Africa|hCoV-19/South Africa/KRISP-0387/2020|EPI ISL 487330|B.1.1.99|South Africa|2020-07-01	Africa|hCoV-19/South Africa/KRISP-K002685/2020|EPI ISL 535548|B.1.1|South Africa|2020-08-02	0.0002720500	Africa
Africa|hCoV-19/South Africa/KRISP-0388/2020|EPI ISL 487331|B.1.140|South Africa|2020-07-01	Africa|hCoV-19/South Africa/KRISP-K002685/2020|EPI ISL 535548|B.1.1|South Africa|2020-08-02	0.0004106354	Africa
Africa|hCoV-19/South Africa/KRISP-0389/2020|EPI ISL 487332|C.9|South Africa|2020-07-01	Africa|hCoV-19/South Africa/KRISP-K002685/2020|EPI ISL 535548|B.1.1|South Africa|2020-08-02	0.0004072441	Africa
Africa|hCoV-19/South Africa/KRISP-0390/2020|EPI ISL 487333|C.2|South Africa|2020-07-01	Africa|hCoV-19/South Africa/KRISP-K002685/2020|EPI ISL 535548|B.1.1|South Africa|2020-08-02	0.0004108407	Africa
Africa|hCoV-19/South Africa/KRISP-0391/2020|EPI ISL 487334|B.1.1.206|South Africa|2020-07-01	Africa|hCoV-19/South Africa/KRISP-K002685/2020|EPI ISL 535548|B.1.1|South Africa|2020-08-02	0.0000680743	Africa
Africa|hCoV-19/South Africa/KRISP-0392/2020|EPI ISL 487335|B.1.5.19|South Africa|2020-07-01	Africa|hCoV-19/South Africa/KRISP-K002685/2020|EPI ISL 535548|B.1.1|South Africa|2020-08-02	0.0002793046	Africa
Africa|hCoV-19/South Africa/KRISP-0393/2020|EPI ISL 487336|C.6|South Africa|2020-07-01	Africa|hCoV-19/South Africa/KRISP-K002685/2020|EPI ISL 535548|B.1.1|South Africa|2020-08-02	0.0003410928	Africa
Africa|hCoV-19/South Africa/KRISP-0394/2020|EPI ISL 487337|B.1.5.19|South Africa|2020-07-01	Africa|hCoV-19/South Africa/KRISP-K002685/2020|EPI ISL 535548|B.1.1|South Africa|2020-08-02	0.0003745449	Africa
Africa|hCoV-19/South Africa/KRISP-0395/2020|EPI ISL 487338|C.2|South Africa|2020-07-01	Africa|hCoV-19/South Africa/KRISP-K002685/2020|EPI ISL 535548|B.1.1|South Africa|2020-08-02	0.0004072262	Africa
Africa|hCoV-19/South Africa/KRISP-0396/2020|EPI ISL 487339|C.1|South Africa|2020-07-01	Africa|hCoV-19/South Africa/KRISP-K002685/2020|EPI ISL 535548|B.1.1|South Africa|2020-08-02	0.0004091615	Africa
Africa|hCoV-19/South Africa/KRISP-0397/2020|EPI ISL 487340|B.1.5|South Africa|2020-07-01	Africa|hCoV-19/South Africa/KRISP-K002685/2020|EPI ISL 535548|B.1.1|South Africa|2020-08-02	0.0003393575	Africa
Africa|hCoV-19/South Africa/KRISP-0398/2020|EPI ISL 487341|B.1.1.206|South Africa|2020-07-01	Africa|hCoV-19/South Africa/KRISP-K002685/2020|EPI ISL 535548|B.1.1|South Africa|2020-08-02	0.0001383175	Africa
Africa|hCoV-19/South Africa/KRISP-04/2020|EPI ISL 436684|B.1.1.273|South Africa|2020-03-31	Africa|hCoV-19/South Africa/KRISP-K002685/2020|EPI ISL 535548|B.1.1|South Africa|2020-08-02	0.0002040728	Africa
Africa|hCoV-19/South Africa/KRISP-0402/2020|EPI ISL 495527|B.1.140|South Africa|2020-06-23	Africa|hCoV-19/South Africa/KRISP-K002685/2020|EPI ISL 535548|B.1.1|South Africa|2020-08-02	0.0004763238	Africa
Africa|hCoV-19/South Africa/KRISP-0403/2020|EPI ISL 495528|C.1|South Africa|2020-06-23	Africa|hCoV-19/South Africa/KRISP-K002685/2020|EPI ISL 535548|B.1.1|South Africa|2020-08-02	0.0003417764	Africa
Africa|hCoV-19/South Africa/KRISP-0404/2020|EPI ISL 495529|B.1.1.206|South Africa|2020-06-24	Africa|hCoV-19/South Africa/KRISP-K002685/2020|EPI ISL 535548|B.1.1|South Africa|2020-08-02	0.0001357227	Africa
Africa|hCoV-19/South Africa/KRISP-0405/2020|EPI ISL 495530|B.1.140|South Africa|2020-06-23	Africa|hCoV-19/South Africa/KRISP-K002685/2020|EPI ISL 535548|B.1.1|South Africa|2020-08-02	0.0004752245	Africa
Africa|hCoV-19/South Africa/KRISP-0406/2020|EPI ISL 495531|B.1.1.206|South Africa|2020-06-22	Africa|hCoV-19/South Africa/KRISP-K002685/2020|EPI ISL 535548|B.1.1|South Africa|2020-08-02	0.0001039590	Africa
Africa|hCoV-19/South Africa/KRISP-0407/2020|EPI ISL 495532|B.1.5|South Africa|2020-06-24	Africa|hCoV-19/South Africa/KRISP-K002685/2020|EPI ISL 535548|B.1.1|South Africa|2020-08-02	0.0002757590	Africa
Africa|hCoV-19/South Africa/KRISP-0408/2020|EPI ISL 495533|B.1.140|South Africa|2020-06-23	Africa|hCoV-19/South Africa/KRISP-K002685/2020|EPI ISL 535548|B.1.1|South Africa|2020-08-02	0.0003528123	Africa
Africa|hCoV-19/South Africa/KRISP-0409/2020|EPI ISL 495534|C.1|South Africa|2020-06-23	Africa|hCoV-19/South Africa/KRISP-K002685/2020|EPI ISL 535548|B.1.1|South Africa|2020-08-02	0.0003393410	Africa
Africa|hCoV-19/South Africa/KRISP-0410/2020|EPI ISL 495535|B.1.140|South Africa|2020-07-02	Africa|hCoV-19/South Africa/KRISP-K002685/2020|EPI ISL 535548|B.1.1|South Africa|2020-08-02	0.0005091674	Africa
Africa|hCoV-19/South Africa/KRISP-0411/2020|EPI ISL 495536|B.1.1.206|South Africa|2020-07-02	Africa|hCoV-19/South Africa/KRISP-K002685/2020|EPI ISL 535548|B.1.1|South Africa|2020-08-02	0.0002035971	Africa
Africa|hCoV-19/South Africa/KRISP-0412/2020|EPI ISL 495537|B.1.1.206|South Africa|2020-07-02	Africa|hCoV-19/South Africa/KRISP-K002685/2020|EPI ISL 535548|B.1.1|South Africa|2020-08-02	0.0002375348	Africa
Africa|hCoV-19/South Africa/KRISP-0413/2020|EPI ISL 495538|B.1.1.40|South Africa|2020-07-02	Africa|hCoV-19/South Africa/KRISP-K002685/2020|EPI ISL 535548|B.1.1|South Africa|2020-08-02	0.0003393413	Africa
Africa|hCoV-19/South Africa/KRISP-0414/2020|EPI ISL 495539|B.1.140|South Africa|2020-07-02	Africa|hCoV-19/South Africa/KRISP-K002685/2020|EPI ISL 535548|B.1.1|South Africa|2020-08-02	0.0004412410	Africa
Africa|hCoV-19/South Africa/KRISP-0415/2020|EPI ISL 495540|B.1.140|South Africa|2020-07-02	Africa|hCoV-19/South Africa/KRISP-K002685/2020|EPI ISL 535548|B.1.1|South Africa|2020-08-02	0.0004751923	Africa
Africa|hCoV-19/South Africa/KRISP-0417/2020|EPI ISL 495541|B.1.1.62|South Africa|2020-07-02	Africa|hCoV-19/South Africa/KRISP-K002685/2020|EPI ISL 535548|B.1.1|South Africa|2020-08-02	0.0003054144	Africa
Africa|hCoV-19/South Africa/KRISP-0418/2020|EPI ISL 495542|B.1.1.206|South Africa|2020-07-02	Africa|hCoV-19/South Africa/KRISP-K002685/2020|EPI ISL 535548|B.1.1|South Africa|2020-08-02	0.0002714674	Africa
Africa|hCoV-19/South Africa/KRISP-0420/2020|EPI ISL 495543|C.9|South Africa|2020-07-01	Africa|hCoV-19/South Africa/KRISP-K002685/2020|EPI ISL 535548|B.1.1|South Africa|2020-08-02	0.0004080610	Africa
Africa|hCoV-19/South Africa/KRISP-0421/2020|EPI ISL 495544|B.1.1|South Africa|2020-07-01	Africa|hCoV-19/South Africa/KRISP-K002685/2020|EPI ISL 535548|B.1.1|South Africa|2020-08-02	0.0001360721	Africa
Africa|hCoV-19/South Africa/KRISP-0423/2020|EPI ISL 495545|B.1.140|South Africa|2020-07-01	Africa|hCoV-19/South Africa/KRISP-K002685/2020|EPI ISL 535548|B.1.1|South Africa|2020-08-02	0.0003799962	Africa
Africa|hCoV-19/South Africa/KRISP-0426/2020|EPI ISL 495546|B.1.1.206|South Africa|2020-07-01	Africa|hCoV-19/South Africa/KRISP-K002685/2020|EPI ISL 535548|B.1.1|South Africa|2020-08-02	0.0002376179	Africa
Africa|hCoV-19/South Africa/KRISP-0436/2020|EPI ISL 498055|B.1.1|South Africa|2020-07-01	Africa|hCoV-19/South Africa/KRISP-K002685/2020|EPI ISL 535548|B.1.1|South Africa|2020-08-02	0.0003054009	Africa
Africa|hCoV-19/South Africa/KRISP-0445/2020|EPI ISL 498058|H.1|South Africa|2020-06-30	Africa|hCoV-19/South Africa/KRISP-K002685/2020|EPI ISL 535548|B.1.1|South Africa|2020-08-02	0.0002070442	Africa
Africa|hCoV-19/South Africa/KRISP-0446/2020|EPI ISL 498059|B.1.5|South Africa|2020-06-30	Africa|hCoV-19/South Africa/KRISP-K002685/2020|EPI ISL 535548|B.1.1|South Africa|2020-08-02	0.0002419880	Africa
Africa|hCoV-19/South Africa/KRISP-045/2020|EPI ISL 436686|B.1.1.1|South Africa|2020-03-27	Africa|hCoV-19/South Africa/KRISP-K002685/2020|EPI ISL 535548|B.1.1|South Africa|2020-08-02	0.0003054006	Africa
Africa|hCoV-19/South Africa/KRISP-0458/2020|EPI ISL 495549|B.1.1|South Africa|2020-07-02	Africa|hCoV-19/South Africa/KRISP-K002685/2020|EPI ISL 535548|B.1.1|South Africa|2020-08-02	0.0003406577	Africa
Africa|hCoV-19/South Africa/KRISP-0460/2020|EPI ISL 495550|B.1.106|South Africa|2020-07-02	Africa|hCoV-19/South Africa/KRISP-K002685/2020|EPI ISL 535548|B.1.1|South Africa|2020-08-02	0.0003395303	Africa
Africa|hCoV-19/South Africa/KRISP-0462/2020|EPI ISL 495552|B.1.106|South Africa|2020-07-02	Africa|hCoV-19/South Africa/KRISP-K002685/2020|EPI ISL 535548|B.1.1|South Africa|2020-08-02	0.0003430117	Africa
Africa|hCoV-19/South Africa/KRISP-0464/2020|EPI ISL 495553|B.1.5|South Africa|2020-06-30	Africa|hCoV-19/South Africa/KRISP-K002685/2020|EPI ISL 535548|B.1.1|South Africa|2020-08-02	0.0002141391	Africa
Africa|hCoV-19/South Africa/KRISP-0469/2020|EPI ISL 495555|H.1|South Africa|2020-07-06	Africa|hCoV-19/South Africa/KRISP-K002685/2020|EPI ISL 535548|B.1.1|South Africa|2020-08-02	0.0002404031	Africa
Africa|hCoV-19/South Africa/KRISP-0474/2020|EPI ISL 495557|H.1|South Africa|2020-07-06	Africa|hCoV-19/South Africa/KRISP-K002685/2020|EPI ISL 535548|B.1.1|South Africa|2020-08-02	0.0002375243	Africa
Africa|hCoV-19/South Africa/KRISP-0475/2020|EPI ISL 495558|H.1|South Africa|2020-07-06	Africa|hCoV-19/South Africa/KRISP-K002685/2020|EPI ISL 535548|B.1.1|South Africa|2020-08-02	0.0002392287	Africa
Africa|hCoV-19/South Africa/KRISP-0478/2020|EPI ISL 495559|B.1.1|South Africa|2020-07-05	Africa|hCoV-19/South Africa/KRISP-K002685/2020|EPI ISL 535548|B.1.1|South Africa|2020-08-02	0.0001359182	Africa
Africa|hCoV-19/South Africa/KRISP-0485/2020|EPI ISL 495561|B.1.1.206|South Africa|2020-07-03	Africa|hCoV-19/South Africa/KRISP-K002685/2020|EPI ISL 535548|B.1.1|South Africa|2020-08-02	0.0000682648	Africa
Africa|hCoV-19/South Africa/KRISP-0487/2020|EPI ISL 495562|B.1.106|South Africa|2020-07-03	Africa|hCoV-19/South Africa/KRISP-K002685/2020|EPI ISL 535548|B.1.1|South Africa|2020-08-02	0.0004751810	Africa
Africa|hCoV-19/South Africa/KRISP-0489/2020|EPI ISL 498060|B.1.1.206|South Africa|2020-07-09	Africa|hCoV-19/South Africa/KRISP-K002685/2020|EPI ISL 535548|B.1.1|South Africa|2020-08-02	0.0001361045	Africa
Africa|hCoV-19/South Africa/KRISP-0490/2020|EPI ISL 498061|B.1.1.206|South Africa|2020-07-09	Africa|hCoV-19/South Africa/KRISP-K002685/2020|EPI ISL 535548|B.1.1|South Africa|2020-08-02	0.0001357167	Africa
Africa|hCoV-19/South Africa/KRISP-0491/2020|EPI ISL 498062|B.1.1.273|South Africa|2020-07-07	Africa|hCoV-19/South Africa/KRISP-K002685/2020|EPI ISL 535548|B.1.1|South Africa|2020-08-02	0.0003732755	Africa
Africa|hCoV-19/South Africa/KRISP-0492/2020|EPI ISL 498063|B.1.1.273|South Africa|2020-07-07	Africa|hCoV-19/South Africa/KRISP-K002685/2020|EPI ISL 535548|B.1.1|South Africa|2020-08-02	0.0003756166	Africa
Africa|hCoV-19/South Africa/KRISP-0493/2020|EPI ISL 498064|B.1.1.67|South Africa|2020-07-07	Africa|hCoV-19/South Africa/KRISP-K002685/2020|EPI ISL 535548|B.1.1|South Africa|2020-08-02	0.0002725132	Africa
Africa|hCoV-19/South Africa/KRISP-0494/2020|EPI ISL 498065|B.1.1.206|South Africa|2020-07-09	Africa|hCoV-19/South Africa/KRISP-K002685/2020|EPI ISL 535548|B.1.1|South Africa|2020-08-02	0.0001696493	Africa
Africa|hCoV-19/South Africa/KRISP-0497/2020|EPI ISL 498066|B.1.1.206|South Africa|2020-07-09	Africa|hCoV-19/South Africa/KRISP-K002685/2020|EPI ISL 535548|B.1.1|South Africa|2020-08-02	0.0001696493	Africa
Africa|hCoV-19/South Africa/KRISP-0498/2020|EPI ISL 498067|B.1|South Africa|2020-07-10	Africa|hCoV-19/South Africa/KRISP-K002685/2020|EPI ISL 535548|B.1.1|South Africa|2020-08-02	0.0005091450	Africa
Africa|hCoV-19/South Africa/KRISP-0500/2020|EPI ISL 498068|B.1.1|South Africa|2020-07-07	Africa|hCoV-19/South Africa/KRISP-K002685/2020|EPI ISL 535548|B.1.1|South Africa|2020-08-02	0.0002483710	Africa
Africa|hCoV-19/South Africa/KRISP-0501/2020|EPI ISL 498069|B.1.5|South Africa|2020-07-11	Africa|hCoV-19/South Africa/KRISP-K002685/2020|EPI ISL 535548|B.1.1|South Africa|2020-08-02	0.0003733256	Africa
Africa|hCoV-19/South Africa/KRISP-0502/2020|EPI ISL 498070|B.1.1.273|South Africa|2020-07-11	Africa|hCoV-19/South Africa/KRISP-K002685/2020|EPI ISL 535548|B.1.1|South Africa|2020-08-02	0.0004072456	Africa
Africa|hCoV-19/South Africa/KRISP-0503/2020|EPI ISL 498071|B.1.1.273|South Africa|2020-07-11	Africa|hCoV-19/South Africa/KRISP-K002685/2020|EPI ISL 535548|B.1.1|South Africa|2020-08-02	0.0005091329	Africa
Africa|hCoV-19/South Africa/KRISP-0526/2020|EPI ISL 498072|B.1.5.19|South Africa|2020-07-13	Africa|hCoV-19/South Africa/KRISP-K002685/2020|EPI ISL 535548|B.1.1|South Africa|2020-08-02	0.0004072620	Africa
Africa|hCoV-19/South Africa/KRISP-0527/2020|EPI ISL 498073|B.1.140|South Africa|2020-07-14	Africa|hCoV-19/South Africa/KRISP-K002685/2020|EPI ISL 535548|B.1.1|South Africa|2020-08-02	0.0005770799	Africa
Africa|hCoV-19/South Africa/KRISP-0529/2020|EPI ISL 498074|C.1|South Africa|2020-07-13	Africa|hCoV-19/South Africa/KRISP-K002685/2020|EPI ISL 535548|B.1.1|South Africa|2020-08-02	0.0004072620	Africa
Africa|hCoV-19/South Africa/KRISP-0531/2020|EPI ISL 498075|B.1.5|South Africa|2020-07-14	Africa|hCoV-19/South Africa/KRISP-K002685/2020|EPI ISL 535548|B.1.1|South Africa|2020-08-02	0.0004751923	Africa
Africa|hCoV-19/South Africa/KRISP-0534/2020|EPI ISL 498077|B.1.5|South Africa|2020-07-14	Africa|hCoV-19/South Africa/KRISP-K002685/2020|EPI ISL 535548|B.1.1|South Africa|2020-08-02	0.0004752246	Africa
Africa|hCoV-19/South Africa/KRISP-0535/2020|EPI ISL 498078|B.1.1.206|South Africa|2020-07-08	Africa|hCoV-19/South Africa/KRISP-K002685/2020|EPI ISL 535548|B.1.1|South Africa|2020-08-02	0.0003054217	Africa
Africa|hCoV-19/South Africa/KRISP-0536/2020|EPI ISL 498079|B.1.1|South Africa|2020-07-14	Africa|hCoV-19/South Africa/KRISP-K002685/2020|EPI ISL 535548|B.1.1|South Africa|2020-08-02	0.0001017810	Africa
Africa|hCoV-19/South Africa/KRISP-0538/2020|EPI ISL 498080|B.1.1.254|South Africa|2020-07-14	Africa|hCoV-19/South Africa/KRISP-K002685/2020|EPI ISL 535548|B.1.1|South Africa|2020-08-02	0.0002394906	Africa
Africa|hCoV-19/South Africa/KRISP-0539/2020|EPI ISL 498081|B.1.1.206|South Africa|2020-07-07	Africa|hCoV-19/South Africa/KRISP-K002685/2020|EPI ISL 535548|B.1.1|South Africa|2020-08-02	0.0002035923	Africa
Africa|hCoV-19/South Africa/KRISP-0540/2020|EPI ISL 498082|B.1.1|South Africa|2020-07-14	Africa|hCoV-19/South Africa/KRISP-K002685/2020|EPI ISL 535548|B.1.1|South Africa|2020-08-02	0.0001017854	Africa
Africa|hCoV-19/South Africa/KRISP-0541/2020|EPI ISL 498083|B.1.1.206|South Africa|2020-07-14	Africa|hCoV-19/South Africa/KRISP-K002685/2020|EPI ISL 535548|B.1.1|South Africa|2020-08-02	0.0003103895	Africa
Africa|hCoV-19/South Africa/KRISP-0543/2020|EPI ISL 498084|C.2|South Africa|2020-07-12	Africa|hCoV-19/South Africa/KRISP-K002685/2020|EPI ISL 535548|B.1.1|South Africa|2020-08-02	0.0005430129	Africa
Africa|hCoV-19/South Africa/KRISP-0544/2020|EPI ISL 498085|B.1.1.206|South Africa|2020-07-13	Africa|hCoV-19/South Africa/KRISP-K002685/2020|EPI ISL 535548|B.1.1|South Africa|2020-08-02	0.0001704439	Africa
Africa|hCoV-19/South Africa/KRISP-0545/2020|EPI ISL 498086|B.1.1.273|South Africa|2020-07-14	Africa|hCoV-19/South Africa/KRISP-K002685/2020|EPI ISL 535548|B.1.1|South Africa|2020-08-02	0.0004411814	Africa
Africa|hCoV-19/South Africa/KRISP-0548/2020|EPI ISL 498087|B.1.1.273|South Africa|2020-07-15	Africa|hCoV-19/South Africa/KRISP-K002685/2020|EPI ISL 535548|B.1.1|South Africa|2020-08-02	0.0003393264	Africa
Africa|hCoV-19/South Africa/KRISP-0549/2020|EPI ISL 498088|B.1.140|South Africa|2020-07-15	Africa|hCoV-19/South Africa/KRISP-K002685/2020|EPI ISL 535548|B.1.1|South Africa|2020-08-02	0.0004412604	Africa
Africa|hCoV-19/South Africa/KRISP-0550/2020|EPI ISL 498089|B.1.1.34|South Africa|2020-07-15	Africa|hCoV-19/South Africa/KRISP-K002685/2020|EPI ISL 535548|B.1.1|South Africa|2020-08-02	0.0003733248	Africa
Africa|hCoV-19/South Africa/KRISP-0551/2020|EPI ISL 498090|H.1|South Africa|2020-07-14	Africa|hCoV-19/South Africa/KRISP-K002685/2020|EPI ISL 535548|B.1.1|South Africa|2020-08-02	0.0002375244	Africa
Africa|hCoV-19/South Africa/KRISP-0552/2020|EPI ISL 498091|H.1|South Africa|2020-07-14	Africa|hCoV-19/South Africa/KRISP-K002685/2020|EPI ISL 535548|B.1.1|South Africa|2020-08-02	0.0002375244	Africa
Africa|hCoV-19/South Africa/KRISP-0553/2020|EPI ISL 498092|H.1|South Africa|2020-07-14	Africa|hCoV-19/South Africa/KRISP-K002685/2020|EPI ISL 535548|B.1.1|South Africa|2020-08-02	0.0002045806	Africa
Africa|hCoV-19/South Africa/KRISP-0554/2020|EPI ISL 498093|B.1.1|South Africa|2020-07-14	Africa|hCoV-19/South Africa/KRISP-K002685/2020|EPI ISL 535548|B.1.1|South Africa|2020-08-02	0.0002048320	Africa
Africa|hCoV-19/South Africa/KRISP-0555/2020|EPI ISL 498094|B.1.140|South Africa|2020-07-15	Africa|hCoV-19/South Africa/KRISP-K002685/2020|EPI ISL 535548|B.1.1|South Africa|2020-08-02	0.0004752036	Africa
Africa|hCoV-19/South Africa/KRISP-0556/2020|EPI ISL 498095|B.1.1.273|South Africa|2020-07-15	Africa|hCoV-19/South Africa/KRISP-K002685/2020|EPI ISL 535548|B.1.1|South Africa|2020-08-02	0.0003393345	Africa
Africa|hCoV-19/South Africa/KRISP-0557/2020|EPI ISL 498096|C.1|South Africa|2020-07-14	Africa|hCoV-19/South Africa/KRISP-K002685/2020|EPI ISL 535548|B.1.1|South Africa|2020-08-02	0.0004073173	Africa
Africa|hCoV-19/South Africa/KRISP-0558/2020|EPI ISL 498097|B.1.1.206|South Africa|2020-07-15	Africa|hCoV-19/South Africa/KRISP-K002685/2020|EPI ISL 535548|B.1.1|South Africa|2020-08-02	0.0002388045	Africa
Africa|hCoV-19/South Africa/KRISP-0559/2020|EPI ISL 498098|B.1.1.206|South Africa|2020-07-14	Africa|hCoV-19/South Africa/KRISP-K002685/2020|EPI ISL 535548|B.1.1|South Africa|2020-08-02	0.0002375348	Africa
Africa|hCoV-19/South Africa/KRISP-0560/2020|EPI ISL 498099|B.1.1|South Africa|2020-07-15	Africa|hCoV-19/South Africa/KRISP-K002685/2020|EPI ISL 535548|B.1.1|South Africa|2020-08-02	0.0002035744	Africa
Africa|hCoV-19/South Africa/KRISP-0561/2020|EPI ISL 498100|H.1|South Africa|2020-07-15	Africa|hCoV-19/South Africa/KRISP-K002685/2020|EPI ISL 535548|B.1.1|South Africa|2020-08-02	0.0002714620	Africa
Africa|hCoV-19/South Africa/KRISP-0562/2020|EPI ISL 498101|B.1.140|South Africa|2020-07-15	Africa|hCoV-19/South Africa/KRISP-K002685/2020|EPI ISL 535548|B.1.1|South Africa|2020-08-02	0.0004072911	Africa
Africa|hCoV-19/South Africa/KRISP-0564/2020|EPI ISL 498103|B.1.1|South Africa|2020-07-15	Africa|hCoV-19/South Africa/KRISP-K002685/2020|EPI ISL 535548|B.1.1|South Africa|2020-08-02	0.0001357107	Africa
Africa|hCoV-19/South Africa/KRISP-0565/2020|EPI ISL 498104|C.2|South Africa|2020-07-14	Africa|hCoV-19/South Africa/KRISP-K002685/2020|EPI ISL 535548|B.1.1|South Africa|2020-08-02	0.0004072262	Africa
Africa|hCoV-19/South Africa/KRISP-0567/2020|EPI ISL 498105|B.1.1.206|South Africa|2020-07-15	Africa|hCoV-19/South Africa/KRISP-K002685/2020|EPI ISL 535548|B.1.1|South Africa|2020-08-02	0.0001707073	Africa
Africa|hCoV-19/South Africa/KRISP-0568/2020|EPI ISL 498106|B.1.1|South Africa|2020-07-15	Africa|hCoV-19/South Africa/KRISP-K002685/2020|EPI ISL 535548|B.1.1|South Africa|2020-08-02	0.0002035744	Africa
Africa|hCoV-19/South Africa/KRISP-0569/2020|EPI ISL 498107|B.1.1.206|South Africa|2020-07-15	Africa|hCoV-19/South Africa/KRISP-K002685/2020|EPI ISL 535548|B.1.1|South Africa|2020-08-02	0.0001365598	Africa
Africa|hCoV-19/South Africa/KRISP-0570/2020|EPI ISL 498108|B.1.1.56|South Africa|2020-07-02	Africa|hCoV-19/South Africa/KRISP-K002685/2020|EPI ISL 535548|B.1.1|South Africa|2020-08-02	0.0003054206	Africa
Africa|hCoV-19/South Africa/KRISP-0571/2020|EPI ISL 498109|B.1.1.56|South Africa|2020-07-14	Africa|hCoV-19/South Africa/KRISP-K002685/2020|EPI ISL 535548|B.1.1|South Africa|2020-08-02	0.0002375292	Africa
Africa|hCoV-19/South Africa/KRISP-0572/2020|EPI ISL 498110|B.1.5|South Africa|2020-07-13	Africa|hCoV-19/South Africa/KRISP-K002685/2020|EPI ISL 535548|B.1.1|South Africa|2020-08-02	0.0004412499	Africa
Africa|hCoV-19/South Africa/KRISP-0573/2020|EPI ISL 498111|B.1.1.206|South Africa|2020-07-14	Africa|hCoV-19/South Africa/KRISP-K002685/2020|EPI ISL 535548|B.1.1|South Africa|2020-08-02	0.0002375349	Africa
Africa|hCoV-19/South Africa/KRISP-0574/2020|EPI ISL 498112|B.1.1.206|South Africa|2020-07-15	Africa|hCoV-19/South Africa/KRISP-K002685/2020|EPI ISL 535548|B.1.1|South Africa|2020-08-02	0.0002714859	Africa
Africa|hCoV-19/South Africa/KRISP-0575/2020|EPI ISL 498113|B.1.1.206|South Africa|2020-07-13	Africa|hCoV-19/South Africa/KRISP-K002685/2020|EPI ISL 535548|B.1.1|South Africa|2020-08-02	0.0002035923	Africa
Africa|hCoV-19/South Africa/KRISP-0576/2020|EPI ISL 498114|B.1.1.206|South Africa|2020-07-07	Africa|hCoV-19/South Africa/KRISP-K002685/2020|EPI ISL 535548|B.1.1|South Africa|2020-08-02	0.0001357167	Africa
Africa|hCoV-19/South Africa/KRISP-0577/2020|EPI ISL 498115|B.1.1.56|South Africa|2020-07-09	Africa|hCoV-19/South Africa/KRISP-K002685/2020|EPI ISL 535548|B.1.1|South Africa|2020-08-02	0.0003732995	Africa
Africa|hCoV-19/South Africa/KRISP-0578/2020|EPI ISL 498116|B.1.1.206|South Africa|2020-07-09	Africa|hCoV-19/South Africa/KRISP-K002685/2020|EPI ISL 535548|B.1.1|South Africa|2020-08-02	0.0001696534	Africa
Africa|hCoV-19/South Africa/KRISP-0579/2020|EPI ISL 498117|B.1.1.273|South Africa|2020-07-08	Africa|hCoV-19/South Africa/KRISP-K002685/2020|EPI ISL 535548|B.1.1|South Africa|2020-08-02	0.0003732920	Africa
Africa|hCoV-19/South Africa/KRISP-0580/2020|EPI ISL 498118|B.1.1.206|South Africa|2020-07-07	Africa|hCoV-19/South Africa/KRISP-K002685/2020|EPI ISL 535548|B.1.1|South Africa|2020-08-02	0.0001696534	Africa
Africa|hCoV-19/South Africa/KRISP-0581/2020|EPI ISL 498119|B.1.1.273|South Africa|2020-07-09	Africa|hCoV-19/South Africa/KRISP-K002685/2020|EPI ISL 535548|B.1.1|South Africa|2020-08-02	0.0003053876	Africa
Africa|hCoV-19/South Africa/KRISP-0584/2020|EPI ISL 498122|B.1|South Africa|2020-07-07	Africa|hCoV-19/South Africa/KRISP-K002685/2020|EPI ISL 535548|B.1.1|South Africa|2020-08-02	0.0003733173	Africa
Africa|hCoV-19/South Africa/KRISP-0585/2020|EPI ISL 498123|B.1.140|South Africa|2020-07-08	Africa|hCoV-19/South Africa/KRISP-K002685/2020|EPI ISL 535548|B.1.1|South Africa|2020-08-02	0.0005091572	Africa
Africa|hCoV-19/South Africa/KRISP-0586/2020|EPI ISL 498124|B.1.1.273|South Africa|2020-07-08	Africa|hCoV-19/South Africa/KRISP-K002685/2020|EPI ISL 535548|B.1.1|South Africa|2020-08-02	0.0003393414	Africa
Africa|hCoV-19/South Africa/KRISP-0587/2020|EPI ISL 498125|B.1.1.56|South Africa|2020-07-09	Africa|hCoV-19/South Africa/KRISP-K002685/2020|EPI ISL 535548|B.1.1|South Africa|2020-08-02	0.0003393414	Africa
Africa|hCoV-19/South Africa/KRISP-0588/2020|EPI ISL 498126|B.1.140|South Africa|2020-07-08	Africa|hCoV-19/South Africa/KRISP-K002685/2020|EPI ISL 535548|B.1.1|South Africa|2020-08-02	0.0004751924	Africa
Africa|hCoV-19/South Africa/KRISP-06/2020|EPI ISL 421573|B.6|South Africa|2020-03-31	Africa|hCoV-19/South Africa/KRISP-K002685/2020|EPI ISL 535548|B.1.1|South Africa|2020-08-02	0.0005111624	Africa
Africa|hCoV-19/South Africa/KRISP-07/2020|EPI ISL 421574|B.1.106|South Africa|2020-04-01	Africa|hCoV-19/South Africa/KRISP-K002685/2020|EPI ISL 535548|B.1.1|South Africa|2020-08-02	0.0002714776	Africa
Africa|hCoV-19/South Africa/KRISP-101/2020|EPI ISL 455631|B.1.5|South Africa|2020-04-30	Africa|hCoV-19/South Africa/KRISP-K002685/2020|EPI ISL 535548|B.1.1|South Africa|2020-08-02	0.0002714685	Africa
Africa|hCoV-19/South Africa/KRISP-102/2020|EPI ISL 455632|B.1.1|South Africa|2020-04-30	Africa|hCoV-19/South Africa/KRISP-K002685/2020|EPI ISL 535548|B.1.1|South Africa|2020-08-02	0.0001696419	Africa
Africa|hCoV-19/South Africa/KRISP-103/2020|EPI ISL 455633|B.1.106|South Africa|2020-04-30	Africa|hCoV-19/South Africa/KRISP-K002685/2020|EPI ISL 535548|B.1.1|South Africa|2020-08-02	0.0003738157	Africa
Africa|hCoV-19/South Africa/KRISP-104/2020|EPI ISL 455634|B.1.106|South Africa|2020-05-01	Africa|hCoV-19/South Africa/KRISP-K002685/2020|EPI ISL 535548|B.1.1|South Africa|2020-08-02	0.0003853102	Africa
Africa|hCoV-19/South Africa/KRISP-105/2020|EPI ISL 455635|B.1.106|South Africa|2020-05-05	Africa|hCoV-19/South Africa/KRISP-K002685/2020|EPI ISL 535548|B.1.1|South Africa|2020-08-02	0.0003744137	Africa
Africa|hCoV-19/South Africa/KRISP-106/2020|EPI ISL 455636|B.1.106|South Africa|2020-03-31	Africa|hCoV-19/South Africa/KRISP-K002685/2020|EPI ISL 535548|B.1.1|South Africa|2020-08-02	0.0003054082	Africa
Africa|hCoV-19/South Africa/KRISP-108/2020|EPI ISL 455638|B.1|South Africa|2020-05-04	Africa|hCoV-19/South Africa/KRISP-K002685/2020|EPI ISL 535548|B.1.1|South Africa|2020-08-02	0.0003863205	Africa
Africa|hCoV-19/South Africa/KRISP-109/2020|EPI ISL 455639|B.1.1.57|South Africa|2020-03-31	Africa|hCoV-19/South Africa/KRISP-K002685/2020|EPI ISL 535548|B.1.1|South Africa|2020-08-02	0.0002375186	Africa
Africa|hCoV-19/South Africa/KRISP-K000566/2020|EPI ISL 509223|B.1.1.206|South Africa|2020-07-13	Africa|hCoV-19/South Africa/KRISP-K002685/2020|EPI ISL 535548|B.1.1|South Africa|2020-08-02	0.0001696534	Africa
Africa|hCoV-19/South Africa/KRISP-K000567/2020|EPI ISL 509224|B.1.1.62|South Africa|2020-07-13	Africa|hCoV-19/South Africa/KRISP-K002685/2020|EPI ISL 535548|B.1.1|South Africa|2020-08-02	0.0003054455	Africa
Africa|hCoV-19/South Africa/KRISP-K000568/2020|EPI ISL 509225|B.1.1.206|South Africa|2020-07-11	Africa|hCoV-19/South Africa/KRISP-K002685/2020|EPI ISL 535548|B.1.1|South Africa|2020-08-02	0.0001696608	Africa
Africa|hCoV-19/South Africa/KRISP-K000569/2020|EPI ISL 509226|H.1|South Africa|2020-07-11	Africa|hCoV-19/South Africa/KRISP-K002685/2020|EPI ISL 535548|B.1.1|South Africa|2020-08-02	0.0003393643	Africa
Africa|hCoV-19/South Africa/KRISP-K000571/2020|EPI ISL 509227|B.1.1.99|South Africa|2020-07-13	Africa|hCoV-19/South Africa/KRISP-K002685/2020|EPI ISL 535548|B.1.1|South Africa|2020-08-02	0.0001714683	Africa
Africa|hCoV-19/South Africa/KRISP-K000572/2020|EPI ISL 509228|B.1.1.206|South Africa|2020-07-13	Africa|hCoV-19/South Africa/KRISP-K002685/2020|EPI ISL 535548|B.1.1|South Africa|2020-08-02	0.0002375300	Africa
Africa|hCoV-19/South Africa/KRISP-K000573/2020|EPI ISL 509229|B.1.1.206|South Africa|2020-07-10	Africa|hCoV-19/South Africa/KRISP-K002685/2020|EPI ISL 535548|B.1.1|South Africa|2020-08-02	0.0001017854	Africa
Africa|hCoV-19/South Africa/KRISP-K000574/2020|EPI ISL 509230|B.1.5.19|South Africa|2020-07-13	Africa|hCoV-19/South Africa/KRISP-K002685/2020|EPI ISL 535548|B.1.1|South Africa|2020-08-02	0.0003733008	Africa
Africa|hCoV-19/South Africa/KRISP-K000575/2020|EPI ISL 509231|B.1.140|South Africa|2020-07-13	Africa|hCoV-19/South Africa/KRISP-K002685/2020|EPI ISL 535548|B.1.1|South Africa|2020-08-02	0.0004412305	Africa
Africa|hCoV-19/South Africa/KRISP-K000576/2020|EPI ISL 509232|B.1.1.206|South Africa|2020-07-13	Africa|hCoV-19/South Africa/KRISP-K002685/2020|EPI ISL 535548|B.1.1|South Africa|2020-08-02	0.0002035923	Africa
Africa|hCoV-19/South Africa/KRISP-K000577/2020|EPI ISL 509233|B.1.1.206|South Africa|2020-07-11	Africa|hCoV-19/South Africa/KRISP-K002685/2020|EPI ISL 535548|B.1.1|South Africa|2020-08-02	0.0000678526	Africa
Africa|hCoV-19/South Africa/KRISP-K000578/2020|EPI ISL 509234|C.1|South Africa|2020-07-13	Africa|hCoV-19/South Africa/KRISP-K002685/2020|EPI ISL 535548|B.1.1|South Africa|2020-08-02	0.0004784118	Africa
Africa|hCoV-19/South Africa/KRISP-K000579/2020|EPI ISL 509235|C.1|South Africa|2020-07-10	Africa|hCoV-19/South Africa/KRISP-K002685/2020|EPI ISL 535548|B.1.1|South Africa|2020-08-02	0.0003393759	Africa
Africa|hCoV-19/South Africa/KRISP-K000580/2020|EPI ISL 509236|B.1.1|South Africa|2020-07-13	Africa|hCoV-19/South Africa/KRISP-K002685/2020|EPI ISL 535548|B.1.1|South Africa|2020-08-02	0.0002714620	Africa
Africa|hCoV-19/South Africa/KRISP-K000581/2020|EPI ISL 509237|B.1.1.206|South Africa|2020-07-13	Africa|hCoV-19/South Africa/KRISP-K002685/2020|EPI ISL 535548|B.1.1|South Africa|2020-08-02	0.0002714859	Africa
Africa|hCoV-19/South Africa/KRISP-K000582/2020|EPI ISL 509238|B.1.1.206|South Africa|2020-07-13	Africa|hCoV-19/South Africa/KRISP-K002685/2020|EPI ISL 535548|B.1.1|South Africa|2020-08-02	0.0001357167	Africa
Africa|hCoV-19/South Africa/KRISP-K000583/2020|EPI ISL 509239|B.1.1.206|South Africa|2020-07-13	Africa|hCoV-19/South Africa/KRISP-K002685/2020|EPI ISL 535548|B.1.1|South Africa|2020-08-02	0.0001696568	Africa
Africa|hCoV-19/South Africa/KRISP-K000584/2020|EPI ISL 509240|B.1.1.273|South Africa|2020-07-13	Africa|hCoV-19/South Africa/KRISP-K002685/2020|EPI ISL 535548|B.1.1|South Africa|2020-08-02	0.0004072180	Africa
Africa|hCoV-19/South Africa/KRISP-K000585/2020|EPI ISL 509241|B.1.140|South Africa|2020-07-13	Africa|hCoV-19/South Africa/KRISP-K002685/2020|EPI ISL 535548|B.1.1|South Africa|2020-08-02	0.0004072911	Africa
Africa|hCoV-19/South Africa/KRISP-K000586/2020|EPI ISL 509242|B.1.140|South Africa|2020-07-13	Africa|hCoV-19/South Africa/KRISP-K002685/2020|EPI ISL 535548|B.1.1|South Africa|2020-08-02	0.0004414762	Africa
Africa|hCoV-19/South Africa/KRISP-K000588/2020|EPI ISL 509243|B.1.1.206|South Africa|2020-07-13	Africa|hCoV-19/South Africa/KRISP-K002685/2020|EPI ISL 535548|B.1.1|South Africa|2020-08-02	0.0002035923	Africa
Africa|hCoV-19/South Africa/KRISP-K000589/2020|EPI ISL 509244|B.1.1.206|South Africa|2020-07-13	Africa|hCoV-19/South Africa/KRISP-K002685/2020|EPI ISL 535548|B.1.1|South Africa|2020-08-02	0.0002036012	Africa
Africa|hCoV-19/South Africa/KRISP-K000591/2020|EPI ISL 509245|B.1.5|South Africa|2020-07-12	Africa|hCoV-19/South Africa/KRISP-K002685/2020|EPI ISL 535548|B.1.1|South Africa|2020-08-02	0.0002375301	Africa
Africa|hCoV-19/South Africa/KRISP-K000592/2020|EPI ISL 509246|B.1.1.273|South Africa|2020-07-13	Africa|hCoV-19/South Africa/KRISP-K002685/2020|EPI ISL 535548|B.1.1|South Africa|2020-08-02	0.0003406624	Africa
Africa|hCoV-19/South Africa/KRISP-K000594/2020|EPI ISL 509247|B.1.140|South Africa|2020-07-02	Africa|hCoV-19/South Africa/KRISP-K002685/2020|EPI ISL 535548|B.1.1|South Africa|2020-08-02	0.0005091450	Africa
Africa|hCoV-19/South Africa/KRISP-K000595/2020|EPI ISL 509248|B.1.140|South Africa|2020-07-02	Africa|hCoV-19/South Africa/KRISP-K002685/2020|EPI ISL 535548|B.1.1|South Africa|2020-08-02	0.0004751923	Africa
Africa|hCoV-19/South Africa/KRISP-K000596/2020|EPI ISL 509249|B.1.1.206|South Africa|2020-07-02	Africa|hCoV-19/South Africa/KRISP-K002685/2020|EPI ISL 535548|B.1.1|South Africa|2020-08-02	0.0002375453	Africa
Africa|hCoV-19/South Africa/KRISP-K000597/2020|EPI ISL 509250|B.1.1.34|South Africa|2020-07-13	Africa|hCoV-19/South Africa/KRISP-K002685/2020|EPI ISL 535548|B.1.1|South Africa|2020-08-02	0.0002714555	Africa
Africa|hCoV-19/South Africa/KRISP-K000598/2020|EPI ISL 509251|B.1.1.206|South Africa|2020-07-03	Africa|hCoV-19/South Africa/KRISP-K002685/2020|EPI ISL 535548|B.1.1|South Africa|2020-08-02	0.0000339241	Africa
Africa|hCoV-19/South Africa/KRISP-K000599/2020|EPI ISL 509252|B.1.1.273|South Africa|2020-07-13	Africa|hCoV-19/South Africa/KRISP-K002685/2020|EPI ISL 535548|B.1.1|South Africa|2020-08-02	0.0002375187	Africa
Africa|hCoV-19/South Africa/KRISP-K000600/2020|EPI ISL 509253|B.1.1.206|South Africa|2020-07-01	Africa|hCoV-19/South Africa/KRISP-K002685/2020|EPI ISL 535548|B.1.1|South Africa|2020-08-02	0.0002375244	Africa
Africa|hCoV-19/South Africa/KRISP-K000601/2020|EPI ISL 509254|B.1.1.57|South Africa|2020-07-13	Africa|hCoV-19/South Africa/KRISP-K002685/2020|EPI ISL 535548|B.1.1|South Africa|2020-08-02	0.0002035833	Africa
Africa|hCoV-19/South Africa/KRISP-K000602/2020|EPI ISL 509255|B.1.1.206|South Africa|2020-07-01	Africa|hCoV-19/South Africa/KRISP-K002685/2020|EPI ISL 535548|B.1.1|South Africa|2020-08-02	0.0002035882	Africa
Africa|hCoV-19/South Africa/KRISP-K000603/2020|EPI ISL 509256|B.1.1.206|South Africa|2020-07-02	Africa|hCoV-19/South Africa/KRISP-K002685/2020|EPI ISL 535548|B.1.1|South Africa|2020-08-02	0.0001696493	Africa
Africa|hCoV-19/South Africa/KRISP-K000604/2020|EPI ISL 509257|C.1|South Africa|2020-07-01	Africa|hCoV-19/South Africa/KRISP-K002685/2020|EPI ISL 535548|B.1.1|South Africa|2020-08-02	0.0003732831	Africa
Africa|hCoV-19/South Africa/KRISP-K000606/2020|EPI ISL 509259|B.1.1.206|South Africa|2020-07-02	Africa|hCoV-19/South Africa/KRISP-K002685/2020|EPI ISL 535548|B.1.1|South Africa|2020-08-02	0.0003462512	Africa
Africa|hCoV-19/South Africa/KRISP-K000607/2020|EPI ISL 509260|B.1.1.57|South Africa|2020-07-13	Africa|hCoV-19/South Africa/KRISP-K002685/2020|EPI ISL 535548|B.1.1|South Africa|2020-08-02	0.0002714675	Africa
Africa|hCoV-19/South Africa/KRISP-K000608/2020|EPI ISL 509261|H.1|South Africa|2020-07-03	Africa|hCoV-19/South Africa/KRISP-K002685/2020|EPI ISL 535548|B.1.1|South Africa|2020-08-02	0.0002716279	Africa
Africa|hCoV-19/South Africa/KRISP-K000612/2020|EPI ISL 509264|B.1.1.206|South Africa|2020-07-01	Africa|hCoV-19/South Africa/KRISP-K002685/2020|EPI ISL 535548|B.1.1|South Africa|2020-08-02	0.0003054279	Africa
Africa|hCoV-19/South Africa/KRISP-K000613/2020|EPI ISL 509265|B.1.1.206|South Africa|2020-07-14	Africa|hCoV-19/South Africa/KRISP-K002685/2020|EPI ISL 535548|B.1.1|South Africa|2020-08-02	0.0003054217	Africa
Africa|hCoV-19/South Africa/KRISP-K000614/2020|EPI ISL 509266|B.1.1.206|South Africa|2020-07-02	Africa|hCoV-19/South Africa/KRISP-K002685/2020|EPI ISL 535548|B.1.1|South Africa|2020-08-02	0.0002035971	Africa
Africa|hCoV-19/South Africa/KRISP-K000615/2020|EPI ISL 509267|B.1.1.206|South Africa|2020-07-02	Africa|hCoV-19/South Africa/KRISP-K002685/2020|EPI ISL 535548|B.1.1|South Africa|2020-08-02	0.0002714739	Africa
Africa|hCoV-19/South Africa/KRISP-K000616/2020|EPI ISL 509268|B.1.1.206|South Africa|2020-07-01	Africa|hCoV-19/South Africa/KRISP-K002685/2020|EPI ISL 535548|B.1.1|South Africa|2020-08-02	0.0001706974	Africa
Africa|hCoV-19/South Africa/KRISP-K000617/2020|EPI ISL 509269|B.1.1.206|South Africa|2020-07-01	Africa|hCoV-19/South Africa/KRISP-K002685/2020|EPI ISL 535548|B.1.1|South Africa|2020-08-02	0.0001696568	Africa
Africa|hCoV-19/South Africa/KRISP-K000618/2020|EPI ISL 509270|B.1.1.206|South Africa|2020-07-03	Africa|hCoV-19/South Africa/KRISP-K002685/2020|EPI ISL 535548|B.1.1|South Africa|2020-08-02	0.0001357167	Africa
Africa|hCoV-19/South Africa/KRISP-K000620/2020|EPI ISL 509272|B.1.1.206|South Africa|2020-07-01	Africa|hCoV-19/South Africa/KRISP-K002685/2020|EPI ISL 535548|B.1.1|South Africa|2020-08-02	0.0002065167	Africa
Africa|hCoV-19/South Africa/KRISP-K000621/2020|EPI ISL 509273|B.1.140|South Africa|2020-07-02	Africa|hCoV-19/South Africa/KRISP-K002685/2020|EPI ISL 535548|B.1.1|South Africa|2020-08-02	0.0004782762	Africa
Africa|hCoV-19/South Africa/KRISP-K000622/2020|EPI ISL 509274|B.1.1|South Africa|2020-07-03	Africa|hCoV-19/South Africa/KRISP-K002685/2020|EPI ISL 535548|B.1.1|South Africa|2020-08-02	0.0001357107	Africa
Africa|hCoV-19/South Africa/KRISP-K000623/2020|EPI ISL 509275|B.1.1.206|South Africa|2020-07-04	Africa|hCoV-19/South Africa/KRISP-K002685/2020|EPI ISL 535548|B.1.1|South Africa|2020-08-02	0.0002714739	Africa
Africa|hCoV-19/South Africa/KRISP-K000624/2020|EPI ISL 509276|B.1.1.206|South Africa|2020-07-02	Africa|hCoV-19/South Africa/KRISP-K002685/2020|EPI ISL 535548|B.1.1|South Africa|2020-08-02	0.0001706374	Africa
Africa|hCoV-19/South Africa/KRISP-K000625/2020|EPI ISL 509277|B.1.1.206|South Africa|2020-07-11	Africa|hCoV-19/South Africa/KRISP-K002685/2020|EPI ISL 535548|B.1.1|South Africa|2020-08-02	0.0002394357	Africa
Africa|hCoV-19/South Africa/KRISP-K000626/2020|EPI ISL 509278|B.1.1.1|South Africa|2020-07-07	Africa|hCoV-19/South Africa/KRISP-K002685/2020|EPI ISL 535548|B.1.1|South Africa|2020-08-02	0.0003849464	Africa
Africa|hCoV-19/South Africa/KRISP-K000628/2020|EPI ISL 509279|B.1.1.206|South Africa|2020-07-12	Africa|hCoV-19/South Africa/KRISP-K002685/2020|EPI ISL 535548|B.1.1|South Africa|2020-08-02	0.0001696534	Africa
Africa|hCoV-19/South Africa/KRISP-K000629/2020|EPI ISL 509280|B.1.1|South Africa|2020-07-03	Africa|hCoV-19/South Africa/KRISP-K002685/2020|EPI ISL 535548|B.1.1|South Africa|2020-08-02	0.0003139646	Africa
Africa|hCoV-19/South Africa/KRISP-K000630/2020|EPI ISL 509281|B.1.1.206|South Africa|2020-07-03	Africa|hCoV-19/South Africa/KRISP-K002685/2020|EPI ISL 535548|B.1.1|South Africa|2020-08-02	0.0001357225	Africa
Africa|hCoV-19/South Africa/KRISP-K000631/2020|EPI ISL 509282|B.1.1.206|South Africa|2020-07-04	Africa|hCoV-19/South Africa/KRISP-K002685/2020|EPI ISL 535548|B.1.1|South Africa|2020-08-02	0.0001707091	Africa
Africa|hCoV-19/South Africa/KRISP-K000632/2020|EPI ISL 509283|B.1.1.206|South Africa|2020-07-02	Africa|hCoV-19/South Africa/KRISP-K002685/2020|EPI ISL 535548|B.1.1|South Africa|2020-08-02	0.0001696493	Africa
Africa|hCoV-19/South Africa/KRISP-K000633/2020|EPI ISL 509284|B.1.1.206|South Africa|2020-07-02	Africa|hCoV-19/South Africa/KRISP-K002685/2020|EPI ISL 535548|B.1.1|South Africa|2020-08-02	0.0001357167	Africa
Africa|hCoV-19/South Africa/KRISP-K000635/2020|EPI ISL 509285|B.1|South Africa|2020-07-07	Africa|hCoV-19/South Africa/KRISP-K002685/2020|EPI ISL 535548|B.1.1|South Africa|2020-08-02	0.0004072635	Africa
Africa|hCoV-19/South Africa/KRISP-K000637/2020|EPI ISL 509287|B.1.106|South Africa|2020-07-13	Africa|hCoV-19/South Africa/KRISP-K002685/2020|EPI ISL 535548|B.1.1|South Africa|2020-08-02	0.0003393494	Africa
Africa|hCoV-19/South Africa/KRISP-K000639/2020|EPI ISL 509288|C.1|South Africa|2020-07-13	Africa|hCoV-19/South Africa/KRISP-K002685/2020|EPI ISL 535548|B.1.1|South Africa|2020-08-02	0.0003416246	Africa
Africa|hCoV-19/South Africa/KRISP-K000640/2020|EPI ISL 509289|B.1.5.31|South Africa|2020-07-13	Africa|hCoV-19/South Africa/KRISP-K002685/2020|EPI ISL 535548|B.1.1|South Africa|2020-08-02	0.0003393574	Africa
Africa|hCoV-19/South Africa/KRISP-K000641/2020|EPI ISL 509290|B.1.1.34|South Africa|2020-07-13	Africa|hCoV-19/South Africa/KRISP-K002685/2020|EPI ISL 535548|B.1.1|South Africa|2020-08-02	0.0004072800	Africa
Africa|hCoV-19/South Africa/KRISP-K000643/2020|EPI ISL 509292|C.1|South Africa|2020-07-10	Africa|hCoV-19/South Africa/KRISP-K002685/2020|EPI ISL 535548|B.1.1|South Africa|2020-08-02	0.0003393413	Africa
Africa|hCoV-19/South Africa/KRISP-K000649/2020|EPI ISL 509293|B.1.5.19|South Africa|2020-07-13	Africa|hCoV-19/South Africa/KRISP-K002685/2020|EPI ISL 535548|B.1.1|South Africa|2020-08-02	0.0005091105	Africa
Africa|hCoV-19/South Africa/KRISP-K000650/2020|EPI ISL 509294|B.1.1.206|South Africa|2020-07-13	Africa|hCoV-19/South Africa/KRISP-K002685/2020|EPI ISL 535548|B.1.1|South Africa|2020-08-02	0.0002375083	Africa
Africa|hCoV-19/South Africa/KRISP-K000652/2020|EPI ISL 509296|B.1.1.273|South Africa|2020-07-13	Africa|hCoV-19/South Africa/KRISP-K002685/2020|EPI ISL 535548|B.1.1|South Africa|2020-08-02	0.0003732666	Africa
Africa|hCoV-19/South Africa/KRISP-K000655/2020|EPI ISL 509298|B.1.1.254|South Africa|2020-07-12	Africa|hCoV-19/South Africa/KRISP-K002685/2020|EPI ISL 535548|B.1.1|South Africa|2020-08-02	0.0002466776	Africa
Africa|hCoV-19/South Africa/KRISP-K000658/2020|EPI ISL 509299|C.1|South Africa|2020-07-13	Africa|hCoV-19/South Africa/KRISP-K002685/2020|EPI ISL 535548|B.1.1|South Africa|2020-08-02	0.0005094207	Africa
Africa|hCoV-19/South Africa/KRISP-K000659/2020|EPI ISL 509300|B.1.1.206|South Africa|2020-07-13	Africa|hCoV-19/South Africa/KRISP-K002685/2020|EPI ISL 535548|B.1.1|South Africa|2020-08-02	0.0002375083	Africa
Africa|hCoV-19/South Africa/KRISP-K001035/2020|EPI ISL 509301|H.1|South Africa|2020-07-17	Africa|hCoV-19/South Africa/KRISP-K002685/2020|EPI ISL 535548|B.1.1|South Africa|2020-08-02	0.0002375244	Africa
Africa|hCoV-19/South Africa/KRISP-K001037/2020|EPI ISL 509302|B.1.140|South Africa|2020-07-16	Africa|hCoV-19/South Africa/KRISP-K002685/2020|EPI ISL 535548|B.1.1|South Africa|2020-08-02	0.0004072911	Africa
Africa|hCoV-19/South Africa/KRISP-K001038/2020|EPI ISL 509303|B.1.1.273|South Africa|2020-07-16	Africa|hCoV-19/South Africa/KRISP-K002685/2020|EPI ISL 535548|B.1.1|South Africa|2020-08-02	0.0003732667	Africa
Africa|hCoV-19/South Africa/KRISP-K001041/2020|EPI ISL 509304|B.1.1.273|South Africa|2020-07-16	Africa|hCoV-19/South Africa/KRISP-K002685/2020|EPI ISL 535548|B.1.1|South Africa|2020-08-02	0.0004072359	Africa
Africa|hCoV-19/South Africa/KRISP-K001043/2020|EPI ISL 509305|B.1.5.16|South Africa|2020-07-02	Africa|hCoV-19/South Africa/KRISP-K002685/2020|EPI ISL 535548|B.1.1|South Africa|2020-08-02	0.0005770408	Africa
Africa|hCoV-19/South Africa/KRISP-K001044/2020|EPI ISL 509306|B.1.1|South Africa|2020-07-18	Africa|hCoV-19/South Africa/KRISP-K002685/2020|EPI ISL 535548|B.1.1|South Africa|2020-08-02	0.0001696493	Africa
Africa|hCoV-19/South Africa/KRISP-K001045/2020|EPI ISL 509307|C.2|South Africa|2020-07-18	Africa|hCoV-19/South Africa/KRISP-K002685/2020|EPI ISL 535548|B.1.1|South Africa|2020-08-02	0.0004072441	Africa
Africa|hCoV-19/South Africa/KRISP-K001049/2020|EPI ISL 509308|B.1.1.34|South Africa|2020-07-16	Africa|hCoV-19/South Africa/KRISP-K002685/2020|EPI ISL 535548|B.1.1|South Africa|2020-08-02	0.0004072456	Africa
Africa|hCoV-19/South Africa/KRISP-K001051/2020|EPI ISL 509309|B.1.1.206|South Africa|2020-07-14	Africa|hCoV-19/South Africa/KRISP-K002685/2020|EPI ISL 535548|B.1.1|South Africa|2020-08-02	0.0002714913	Africa
Africa|hCoV-19/South Africa/KRISP-K001052/2020|EPI ISL 509310|B.1.1.206|South Africa|2020-07-14	Africa|hCoV-19/South Africa/KRISP-K002685/2020|EPI ISL 535548|B.1.1|South Africa|2020-08-02	0.0002035882	Africa
Africa|hCoV-19/South Africa/KRISP-K001053/2020|EPI ISL 509311|B.1.1.206|South Africa|2020-07-03	Africa|hCoV-19/South Africa/KRISP-K002685/2020|EPI ISL 535548|B.1.1|South Africa|2020-08-02	0.0001359764	Africa
Africa|hCoV-19/South Africa/KRISP-K001055/2020|EPI ISL 509313|B.1.1.62|South Africa|2020-07-13	Africa|hCoV-19/South Africa/KRISP-K002685/2020|EPI ISL 535548|B.1.1|South Africa|2020-08-02	0.0003054279	Africa
Africa|hCoV-19/South Africa/KRISP-K001057/2020|EPI ISL 509314|B.1.1.254|South Africa|2020-07-03	Africa|hCoV-19/South Africa/KRISP-K002685/2020|EPI ISL 535548|B.1.1|South Africa|2020-08-02	0.0002375083	Africa
Africa|hCoV-19/South Africa/KRISP-K001059/2020|EPI ISL 509316|B.1.1|South Africa|2020-07-01	Africa|hCoV-19/South Africa/KRISP-K002685/2020|EPI ISL 535548|B.1.1|South Africa|2020-08-02	0.0003732919	Africa
Africa|hCoV-19/South Africa/KRISP-K001061/2020|EPI ISL 509317|B.1.1.206|South Africa|2020-07-04	Africa|hCoV-19/South Africa/KRISP-K002685/2020|EPI ISL 535548|B.1.1|South Africa|2020-08-02	0.0001017834	Africa
Africa|hCoV-19/South Africa/KRISP-K001062/2020|EPI ISL 509318|B.1.1.206|South Africa|2020-07-03	Africa|hCoV-19/South Africa/KRISP-K002685/2020|EPI ISL 535548|B.1.1|South Africa|2020-08-02	0.0001357167	Africa
Africa|hCoV-19/South Africa/KRISP-K001063/2020|EPI ISL 509319|B.1.5|South Africa|2020-07-03	Africa|hCoV-19/South Africa/KRISP-K002685/2020|EPI ISL 535548|B.1.1|South Africa|2020-08-02	0.0004412322	Africa
Africa|hCoV-19/South Africa/KRISP-K001064/2020|EPI ISL 509320|B.1.1.273|South Africa|2020-07-03	Africa|hCoV-19/South Africa/KRISP-K002685/2020|EPI ISL 535548|B.1.1|South Africa|2020-08-02	0.0002375292	Africa
Africa|hCoV-19/South Africa/KRISP-K001065/2020|EPI ISL 509321|B.1.1|South Africa|2020-07-03	Africa|hCoV-19/South Africa/KRISP-K002685/2020|EPI ISL 535548|B.1.1|South Africa|2020-08-02	0.0002035882	Africa
Africa|hCoV-19/South Africa/KRISP-K001067/2020|EPI ISL 509323|B.1.1.206|South Africa|2020-07-02	Africa|hCoV-19/South Africa/KRISP-K002685/2020|EPI ISL 535548|B.1.1|South Africa|2020-08-02	0.0002036012	Africa
Africa|hCoV-19/South Africa/KRISP-K001068/2020|EPI ISL 509324|C.1|South Africa|2020-07-14	Africa|hCoV-19/South Africa/KRISP-K002685/2020|EPI ISL 535548|B.1.1|South Africa|2020-08-02	0.0004072262	Africa
Africa|hCoV-19/South Africa/KRISP-K001071/2020|EPI ISL 509325|B.1.1.273|South Africa|2020-07-18	Africa|hCoV-19/South Africa/KRISP-K002685/2020|EPI ISL 535548|B.1.1|South Africa|2020-08-02	0.0003054010	Africa
Africa|hCoV-19/South Africa/KRISP-K001072/2020|EPI ISL 509326|B.1.1.206|South Africa|2020-07-14	Africa|hCoV-19/South Africa/KRISP-K002685/2020|EPI ISL 535548|B.1.1|South Africa|2020-08-02	0.0001017810	Africa
Africa|hCoV-19/South Africa/KRISP-K001073/2020|EPI ISL 509327|B.1.1|South Africa|2020-07-14	Africa|hCoV-19/South Africa/KRISP-K002685/2020|EPI ISL 535548|B.1.1|South Africa|2020-08-02	0.0001696534	Africa
Africa|hCoV-19/South Africa/KRISP-K001074/2020|EPI ISL 509328|C.1|South Africa|2020-07-14	Africa|hCoV-19/South Africa/KRISP-K002685/2020|EPI ISL 535548|B.1.1|South Africa|2020-08-02	0.0004411901	Africa
Africa|hCoV-19/South Africa/KRISP-K001075/2020|EPI ISL 509329|C.1|South Africa|2020-07-02	Africa|hCoV-19/South Africa/KRISP-K002685/2020|EPI ISL 535548|B.1.1|South Africa|2020-08-02	0.0004072262	Africa
Africa|hCoV-19/South Africa/KRISP-K001076/2020|EPI ISL 509330|B.1.1|South Africa|2020-07-04	Africa|hCoV-19/South Africa/KRISP-K002685/2020|EPI ISL 535548|B.1.1|South Africa|2020-08-02	0.0002035744	Africa
Africa|hCoV-19/South Africa/KRISP-K001077/2020|EPI ISL 509331|B.1.1|South Africa|2020-07-03	Africa|hCoV-19/South Africa/KRISP-K002685/2020|EPI ISL 535548|B.1.1|South Africa|2020-08-02	0.0002375140	Africa
Africa|hCoV-19/South Africa/KRISP-K001078/2020|EPI ISL 509332|H.1|South Africa|2020-07-03	Africa|hCoV-19/South Africa/KRISP-K002685/2020|EPI ISL 535548|B.1.1|South Africa|2020-08-02	0.0002375244	Africa
Africa|hCoV-19/South Africa/KRISP-K001079/2020|EPI ISL 509333|B.1.1.273|South Africa|2020-07-03	Africa|hCoV-19/South Africa/KRISP-K002685/2020|EPI ISL 535548|B.1.1|South Africa|2020-08-02	0.0003732666	Africa
Africa|hCoV-19/South Africa/KRISP-K001080/2020|EPI ISL 509334|B.1.1|South Africa|2020-07-01	Africa|hCoV-19/South Africa/KRISP-K002685/2020|EPI ISL 535548|B.1.1|South Africa|2020-08-02	0.0002375140	Africa
Africa|hCoV-19/South Africa/KRISP-K001082/2020|EPI ISL 509335|B.1.1.40|South Africa|2020-07-18	Africa|hCoV-19/South Africa/KRISP-K002685/2020|EPI ISL 535548|B.1.1|South Africa|2020-08-02	0.0003732831	Africa
Africa|hCoV-19/South Africa/KRISP-K001084/2020|EPI ISL 509337|C.1|South Africa|2020-07-03	Africa|hCoV-19/South Africa/KRISP-K002685/2020|EPI ISL 535548|B.1.1|South Africa|2020-08-02	0.0004751166	Africa
Africa|hCoV-19/South Africa/KRISP-K001085/2020|EPI ISL 509338|C.1|South Africa|2020-07-13	Africa|hCoV-19/South Africa/KRISP-K002685/2020|EPI ISL 535548|B.1.1|South Africa|2020-08-02	0.0003732830	Africa
Africa|hCoV-19/South Africa/KRISP-K001087/2020|EPI ISL 509339|B.1.1.56|South Africa|2020-07-13	Africa|hCoV-19/South Africa/KRISP-K002685/2020|EPI ISL 535548|B.1.1|South Africa|2020-08-02	0.0003733159	Africa
Africa|hCoV-19/South Africa/KRISP-K001088/2020|EPI ISL 509340|B.1.1.99|South Africa|2020-07-13	Africa|hCoV-19/South Africa/KRISP-K002685/2020|EPI ISL 535548|B.1.1|South Africa|2020-08-02	0.0001696419	Africa
Africa|hCoV-19/South Africa/KRISP-K001091/2020|EPI ISL 509342|B.1.1.206|South Africa|2020-07-10	Africa|hCoV-19/South Africa/KRISP-K002685/2020|EPI ISL 535548|B.1.1|South Africa|2020-08-02	0.0002035882	Africa
Africa|hCoV-19/South Africa/KRISP-K001096/2020|EPI ISL 509345|B.1.1.206|South Africa|2020-07-13	Africa|hCoV-19/South Africa/KRISP-K002685/2020|EPI ISL 535548|B.1.1|South Africa|2020-08-02	0.0002375292	Africa
Africa|hCoV-19/South Africa/KRISP-K001097/2020|EPI ISL 509346|B.1.1|South Africa|2020-07-13	Africa|hCoV-19/South Africa/KRISP-K002685/2020|EPI ISL 535548|B.1.1|South Africa|2020-08-02	0.0002714749	Africa
Africa|hCoV-19/South Africa/KRISP-K001098/2020|EPI ISL 509347|B.1.1|South Africa|2020-07-10	Africa|hCoV-19/South Africa/KRISP-K002685/2020|EPI ISL 535548|B.1.1|South Africa|2020-08-02	0.0002035792	Africa
Africa|hCoV-19/South Africa/KRISP-K001099/2020|EPI ISL 509348|B.1.1.62|South Africa|2020-07-13	Africa|hCoV-19/South Africa/KRISP-K002685/2020|EPI ISL 535548|B.1.1|South Africa|2020-08-02	0.0002714675	Africa
Africa|hCoV-19/South Africa/KRISP-K001101/2020|EPI ISL 509350|C.1|South Africa|2020-07-10	Africa|hCoV-19/South Africa/KRISP-K002685/2020|EPI ISL 535548|B.1.1|South Africa|2020-08-02	0.0003732995	Africa
Africa|hCoV-19/South Africa/KRISP-K001103/2020|EPI ISL 509352|B.1.1.206|South Africa|2020-07-13	Africa|hCoV-19/South Africa/KRISP-K002685/2020|EPI ISL 535548|B.1.1|South Africa|2020-08-02	0.0001696493	Africa
Africa|hCoV-19/South Africa/KRISP-K001104/2020|EPI ISL 509353|C.1|South Africa|2020-07-13	Africa|hCoV-19/South Africa/KRISP-K002685/2020|EPI ISL 535548|B.1.1|South Africa|2020-08-02	0.0003732741	Africa
Africa|hCoV-19/South Africa/KRISP-K001105/2020|EPI ISL 509354|B.1.1.206|South Africa|2020-07-10	Africa|hCoV-19/South Africa/KRISP-K002685/2020|EPI ISL 535548|B.1.1|South Africa|2020-08-02	0.0001696534	Africa
Africa|hCoV-19/South Africa/KRISP-K001109/2020|EPI ISL 509356|B.1.1.34|South Africa|2020-07-16	Africa|hCoV-19/South Africa/KRISP-K002685/2020|EPI ISL 535548|B.1.1|South Africa|2020-08-02	0.0002714555	Africa
Africa|hCoV-19/South Africa/KRISP-K001110/2020|EPI ISL 509357|C.1|South Africa|2020-07-17	Africa|hCoV-19/South Africa/KRISP-K002685/2020|EPI ISL 535548|B.1.1|South Africa|2020-08-02	0.0004072441	Africa
Africa|hCoV-19/South Africa/KRISP-K001112/2020|EPI ISL 509358|B.1.5|South Africa|2020-07-17	Africa|hCoV-19/South Africa/KRISP-K002685/2020|EPI ISL 535548|B.1.1|South Africa|2020-08-02	0.0003733337	Africa
Africa|hCoV-19/South Africa/KRISP-K001113/2020|EPI ISL 509359|B.1|South Africa|2020-07-14	Africa|hCoV-19/South Africa/KRISP-K002685/2020|EPI ISL 535548|B.1.1|South Africa|2020-08-02	0.0004453168	Africa
Africa|hCoV-19/South Africa/KRISP-K001114/2020|EPI ISL 509360|B.1.1|South Africa|2020-07-17	Africa|hCoV-19/South Africa/KRISP-K002685/2020|EPI ISL 535548|B.1.1|South Africa|2020-08-02	0.0001696419	Africa
Africa|hCoV-19/South Africa/KRISP-K001115/2020|EPI ISL 509361|B.1|South Africa|2020-07-14	Africa|hCoV-19/South Africa/KRISP-K002685/2020|EPI ISL 535548|B.1.1|South Africa|2020-08-02	0.0004752019	Africa
Africa|hCoV-19/South Africa/KRISP-K001116/2020|EPI ISL 509362|C.1|South Africa|2020-07-16	Africa|hCoV-19/South Africa/KRISP-K002685/2020|EPI ISL 535548|B.1.1|South Africa|2020-08-02	0.0004412095	Africa
Africa|hCoV-19/South Africa/KRISP-K001117/2020|EPI ISL 509363|H.1|South Africa|2020-07-17	Africa|hCoV-19/South Africa/KRISP-K002685/2020|EPI ISL 535548|B.1.1|South Africa|2020-08-02	0.0003054144	Africa
Africa|hCoV-19/South Africa/KRISP-K001118/2020|EPI ISL 509364|B.1.1.206|South Africa|2020-07-16	Africa|hCoV-19/South Africa/KRISP-K002685/2020|EPI ISL 535548|B.1.1|South Africa|2020-08-02	0.0001357167	Africa
Africa|hCoV-19/South Africa/KRISP-K001121/2020|EPI ISL 509365|B.1.1.273|South Africa|2020-07-16	Africa|hCoV-19/South Africa/KRISP-K002685/2020|EPI ISL 535548|B.1.1|South Africa|2020-08-02	0.0003053948	Africa
Africa|hCoV-19/South Africa/KRISP-K001122/2020|EPI ISL 515801|B.1.106|South Africa|2020-07-16	Africa|hCoV-19/South Africa/KRISP-K002685/2020|EPI ISL 535548|B.1.1|South Africa|2020-08-02	0.0003732920	Africa
Africa|hCoV-19/South Africa/KRISP-K001123/2020|EPI ISL 509366|B.1.1.34|South Africa|2020-07-15	Africa|hCoV-19/South Africa/KRISP-K002685/2020|EPI ISL 535548|B.1.1|South Africa|2020-08-02	0.0002714555	Africa
Africa|hCoV-19/South Africa/KRISP-K001124/2020|EPI ISL 509367|B.1.1.40|South Africa|2020-07-16	Africa|hCoV-19/South Africa/KRISP-K002685/2020|EPI ISL 535548|B.1.1|South Africa|2020-08-02	0.0004072261	Africa
Africa|hCoV-19/South Africa/KRISP-K001125/2020|EPI ISL 509368|B.1.1.117|South Africa|2020-07-16	Africa|hCoV-19/South Africa/KRISP-K002685/2020|EPI ISL 535548|B.1.1|South Africa|2020-08-02	0.0002714501	Africa
Africa|hCoV-19/South Africa/KRISP-K001126/2020|EPI ISL 509369|B.1.5|South Africa|2020-07-16	Africa|hCoV-19/South Africa/KRISP-K002685/2020|EPI ISL 535548|B.1.1|South Africa|2020-08-02	0.0004072538	Africa
Africa|hCoV-19/South Africa/KRISP-K001128/2020|EPI ISL 509371|B.1.1.273|South Africa|2020-07-16	Africa|hCoV-19/South Africa/KRISP-K002685/2020|EPI ISL 535548|B.1.1|South Africa|2020-08-02	0.0002389814	Africa
Africa|hCoV-19/South Africa/KRISP-K001317/2020|EPI ISL 515802|B.1.1.62|South Africa|2020-07-17	Africa|hCoV-19/South Africa/KRISP-K002685/2020|EPI ISL 535548|B.1.1|South Africa|2020-08-02	0.0003054071	Africa
Africa|hCoV-19/South Africa/KRISP-K001318/2020|EPI ISL 515803|B.1.1|South Africa|2020-07-18	Africa|hCoV-19/South Africa/KRISP-K002685/2020|EPI ISL 535548|B.1.1|South Africa|2020-08-02	0.0001696568	Africa
Africa|hCoV-19/South Africa/KRISP-K001319/2020|EPI ISL 515804|B.1.1.40|South Africa|2020-07-18	Africa|hCoV-19/South Africa/KRISP-K002685/2020|EPI ISL 535548|B.1.1|South Africa|2020-08-02	0.0002714555	Africa
Africa|hCoV-19/South Africa/KRISP-K001320/2020|EPI ISL 515805|C.6|South Africa|2020-07-18	Africa|hCoV-19/South Africa/KRISP-K002685/2020|EPI ISL 535548|B.1.1|South Africa|2020-08-02	0.0005772054	Africa
Africa|hCoV-19/South Africa/KRISP-K001321/2020|EPI ISL 515806|B.1.5.31|South Africa|2020-07-18	Africa|hCoV-19/South Africa/KRISP-K002685/2020|EPI ISL 535548|B.1.1|South Africa|2020-08-02	0.0004412111	Africa
Africa|hCoV-19/South Africa/KRISP-K001322/2020|EPI ISL 515807|B.1.1.57|South Africa|2020-07-18	Africa|hCoV-19/South Africa/KRISP-K002685/2020|EPI ISL 535548|B.1.1|South Africa|2020-08-02	0.0002714620	Africa
Africa|hCoV-19/South Africa/KRISP-K001323/2020|EPI ISL 515808|B.1|South Africa|2020-07-18	Africa|hCoV-19/South Africa/KRISP-K002685/2020|EPI ISL 535548|B.1.1|South Africa|2020-08-02	0.0004072911	Africa
Africa|hCoV-19/South Africa/KRISP-K001324/2020|EPI ISL 515809|B.1.5.16|South Africa|2020-07-18	Africa|hCoV-19/South Africa/KRISP-K002685/2020|EPI ISL 535548|B.1.1|South Africa|2020-08-02	0.0005091105	Africa
Africa|hCoV-19/South Africa/KRISP-K001325/2020|EPI ISL 515810|H.1|South Africa|2020-07-18	Africa|hCoV-19/South Africa/KRISP-K002685/2020|EPI ISL 535548|B.1.1|South Africa|2020-08-02	0.0003054010	Africa
Africa|hCoV-19/South Africa/KRISP-K001326/2020|EPI ISL 515811|B.1.1.34|South Africa|2020-07-18	Africa|hCoV-19/South Africa/KRISP-K002685/2020|EPI ISL 535548|B.1.1|South Africa|2020-08-02	0.0003053937	Africa
Africa|hCoV-19/South Africa/KRISP-K001327/2020|EPI ISL 515812|B.1.5.16|South Africa|2020-07-18	Africa|hCoV-19/South Africa/KRISP-K002685/2020|EPI ISL 535548|B.1.1|South Africa|2020-08-02	0.0004072814	Africa
Africa|hCoV-19/South Africa/KRISP-K001328/2020|EPI ISL 515813|B.1.1.34|South Africa|2020-07-18	Africa|hCoV-19/South Africa/KRISP-K002685/2020|EPI ISL 535548|B.1.1|South Africa|2020-08-02	0.0004072620	Africa
Africa|hCoV-19/South Africa/KRISP-K001329/2020|EPI ISL 515814|B.1.1.206|South Africa|2020-07-18	Africa|hCoV-19/South Africa/KRISP-K002685/2020|EPI ISL 535548|B.1.1|South Africa|2020-08-02	0.0002375187	Africa
Africa|hCoV-19/South Africa/KRISP-K001330/2020|EPI ISL 515815|B.1.1.206|South Africa|2020-07-18	Africa|hCoV-19/South Africa/KRISP-K002685/2020|EPI ISL 535548|B.1.1|South Africa|2020-08-02	0.0001696493	Africa
Africa|hCoV-19/South Africa/KRISP-K001331/2020|EPI ISL 515816|B.1.1.206|South Africa|2020-07-19	Africa|hCoV-19/South Africa/KRISP-K002685/2020|EPI ISL 535548|B.1.1|South Africa|2020-08-02	0.0001696534	Africa
Africa|hCoV-19/South Africa/KRISP-K001332/2020|EPI ISL 515817|B.1.1.62|South Africa|2020-07-19	Africa|hCoV-19/South Africa/KRISP-K002685/2020|EPI ISL 535548|B.1.1|South Africa|2020-08-02	0.0003393482	Africa
Africa|hCoV-19/South Africa/KRISP-K001333/2020|EPI ISL 515818|B.1.1.206|South Africa|2020-07-19	Africa|hCoV-19/South Africa/KRISP-K002685/2020|EPI ISL 535548|B.1.1|South Africa|2020-08-02	0.0001696499	Africa
Africa|hCoV-19/South Africa/KRISP-K001334/2020|EPI ISL 515819|B.1.1.206|South Africa|2020-07-19	Africa|hCoV-19/South Africa/KRISP-K002685/2020|EPI ISL 535548|B.1.1|South Africa|2020-08-02	0.0002035971	Africa
Africa|hCoV-19/South Africa/KRISP-K001335/2020|EPI ISL 515820|B.1.1.206|South Africa|2020-07-19	Africa|hCoV-19/South Africa/KRISP-K002685/2020|EPI ISL 535548|B.1.1|South Africa|2020-08-02	0.0003054278	Africa
Africa|hCoV-19/South Africa/KRISP-K001336/2020|EPI ISL 515821|B.1.1.62|South Africa|2020-07-19	Africa|hCoV-19/South Africa/KRISP-K002685/2020|EPI ISL 535548|B.1.1|South Africa|2020-08-02	0.0002375292	Africa
Africa|hCoV-19/South Africa/KRISP-K001337/2020|EPI ISL 515822|B.1.1.206|South Africa|2020-07-19	Africa|hCoV-19/South Africa/KRISP-K002685/2020|EPI ISL 535548|B.1.1|South Africa|2020-08-02	0.0002036012	Africa
Africa|hCoV-19/South Africa/KRISP-K001338/2020|EPI ISL 515823|B.1.5.16|South Africa|2020-07-18	Africa|hCoV-19/South Africa/KRISP-K002685/2020|EPI ISL 535548|B.1.1|South Africa|2020-08-02	0.0004072814	Africa
Africa|hCoV-19/South Africa/KRISP-K001339/2020|EPI ISL 515824|B.1.1.57|South Africa|2020-07-10	Africa|hCoV-19/South Africa/KRISP-K002685/2020|EPI ISL 535548|B.1.1|South Africa|2020-08-02	0.0003401214	Africa
Africa|hCoV-19/South Africa/KRISP-K001340/2020|EPI ISL 515825|B.1.1.206|South Africa|2020-07-10	Africa|hCoV-19/South Africa/KRISP-K002685/2020|EPI ISL 535548|B.1.1|South Africa|2020-08-02	0.0002375349	Africa
Africa|hCoV-19/South Africa/KRISP-K001341/2020|EPI ISL 515826|B.1.1.56|South Africa|2020-07-10	Africa|hCoV-19/South Africa/KRISP-K002685/2020|EPI ISL 535548|B.1.1|South Africa|2020-08-02	0.0003393482	Africa
Africa|hCoV-19/South Africa/KRISP-K001344/2020|EPI ISL 515829|B.1.1.254|South Africa|2020-07-13	Africa|hCoV-19/South Africa/KRISP-K002685/2020|EPI ISL 535548|B.1.1|South Africa|2020-08-02	0.0002714501	Africa
Africa|hCoV-19/South Africa/KRISP-K001345/2020|EPI ISL 515830|B.1.106|South Africa|2020-07-13	Africa|hCoV-19/South Africa/KRISP-K002685/2020|EPI ISL 535548|B.1.1|South Africa|2020-08-02	0.0004751697	Africa
Africa|hCoV-19/South Africa/KRISP-K001346/2020|EPI ISL 515831|H.1|South Africa|2020-07-13	Africa|hCoV-19/South Africa/KRISP-K002685/2020|EPI ISL 535548|B.1.1|South Africa|2020-08-02	0.0002714620	Africa
Africa|hCoV-19/South Africa/KRISP-K001347/2020|EPI ISL 515832|H.1|South Africa|2020-07-01	Africa|hCoV-19/South Africa/KRISP-K002685/2020|EPI ISL 535548|B.1.1|South Africa|2020-08-02	0.0002035792	Africa
Africa|hCoV-19/South Africa/KRISP-K001348/2020|EPI ISL 515833|B.1.5|South Africa|2020-07-01	Africa|hCoV-19/South Africa/KRISP-K002685/2020|EPI ISL 535548|B.1.1|South Africa|2020-08-02	0.0004072911	Africa
Africa|hCoV-19/South Africa/KRISP-K001349/2020|EPI ISL 515834|B.1.5|South Africa|2020-07-01	Africa|hCoV-19/South Africa/KRISP-K002685/2020|EPI ISL 535548|B.1.1|South Africa|2020-08-02	0.0004791322	Africa
Africa|hCoV-19/South Africa/KRISP-K001350/2020|EPI ISL 515835|B.1.1.273|South Africa|2020-06-30	Africa|hCoV-19/South Africa/KRISP-K002685/2020|EPI ISL 535548|B.1.1|South Africa|2020-08-02	0.0003053949	Africa
Africa|hCoV-19/South Africa/KRISP-K001351/2020|EPI ISL 515836|B.1.1.206|South Africa|2020-07-01	Africa|hCoV-19/South Africa/KRISP-K002685/2020|EPI ISL 535548|B.1.1|South Africa|2020-08-02	0.0002714794	Africa
Africa|hCoV-19/South Africa/KRISP-K001352/2020|EPI ISL 515837|B.1.1|South Africa|2020-06-24	Africa|hCoV-19/South Africa/KRISP-K002685/2020|EPI ISL 535548|B.1.1|South Africa|2020-08-02	0.0002375083	Africa
Africa|hCoV-19/South Africa/KRISP-K001353/2020|EPI ISL 515838|B.1.1.1|South Africa|2020-07-01	Africa|hCoV-19/South Africa/KRISP-K002685/2020|EPI ISL 535548|B.1.1|South Africa|2020-08-02	0.0004751374	Africa
Africa|hCoV-19/South Africa/KRISP-K001354/2020|EPI ISL 515839|B.1.1.273|South Africa|2020-07-01	Africa|hCoV-19/South Africa/KRISP-K002685/2020|EPI ISL 535548|B.1.1|South Africa|2020-08-02	0.0003732920	Africa
Africa|hCoV-19/South Africa/KRISP-K001355/2020|EPI ISL 515840|B.1.1.273|South Africa|2020-07-17	Africa|hCoV-19/South Africa/KRISP-K002685/2020|EPI ISL 535548|B.1.1|South Africa|2020-08-02	0.0002714565	Africa
Africa|hCoV-19/South Africa/KRISP-K001356/2020|EPI ISL 515841|B.1.1.34|South Africa|2020-07-16	Africa|hCoV-19/South Africa/KRISP-K002685/2020|EPI ISL 535548|B.1.1|South Africa|2020-08-02	0.0002375188	Africa
Africa|hCoV-19/South Africa/KRISP-K001357/2020|EPI ISL 515842|C.1|South Africa|2020-07-16	Africa|hCoV-19/South Africa/KRISP-K002685/2020|EPI ISL 535548|B.1.1|South Africa|2020-08-02	0.0005770387	Africa
Africa|hCoV-19/South Africa/KRISP-K001358/2020|EPI ISL 515843|H.1|South Africa|2020-07-15	Africa|hCoV-19/South Africa/KRISP-K002685/2020|EPI ISL 535548|B.1.1|South Africa|2020-08-02	0.0002714739	Africa
Africa|hCoV-19/South Africa/KRISP-K001359/2020|EPI ISL 515844|B.1.1.273|South Africa|2020-07-16	Africa|hCoV-19/South Africa/KRISP-K002685/2020|EPI ISL 535548|B.1.1|South Africa|2020-08-02	0.0004072083	Africa
Africa|hCoV-19/South Africa/KRISP-K001360/2020|EPI ISL 515845|B.1.1.206|South Africa|2020-07-16	Africa|hCoV-19/South Africa/KRISP-K002685/2020|EPI ISL 535548|B.1.1|South Africa|2020-08-02	0.0002714859	Africa
Africa|hCoV-19/South Africa/KRISP-K001361/2020|EPI ISL 515846|C.1|South Africa|2020-07-16	Africa|hCoV-19/South Africa/KRISP-K002685/2020|EPI ISL 535548|B.1.1|South Africa|2020-08-02	0.0005091656	Africa
Africa|hCoV-19/South Africa/KRISP-K001362/2020|EPI ISL 515847|B.1.1|South Africa|2020-07-15	Africa|hCoV-19/South Africa/KRISP-K002685/2020|EPI ISL 535548|B.1.1|South Africa|2020-08-02	0.0002375244	Africa
Africa|hCoV-19/South Africa/KRISP-K001363/2020|EPI ISL 515848|H.1|South Africa|2020-07-17	Africa|hCoV-19/South Africa/KRISP-K002685/2020|EPI ISL 535548|B.1.1|South Africa|2020-08-02	0.0002714620	Africa
Africa|hCoV-19/South Africa/KRISP-K001364/2020|EPI ISL 515849|B.1.1.273|South Africa|2020-07-16	Africa|hCoV-19/South Africa/KRISP-K002685/2020|EPI ISL 535548|B.1.1|South Africa|2020-08-02	0.0002375083	Africa
Africa|hCoV-19/South Africa/KRISP-K001365/2020|EPI ISL 515850|B.1.1.273|South Africa|2020-07-16	Africa|hCoV-19/South Africa/KRISP-K002685/2020|EPI ISL 535548|B.1.1|South Africa|2020-08-02	0.0003393563	Africa
Africa|hCoV-19/South Africa/KRISP-K001366/2020|EPI ISL 515851|B.1.140|South Africa|2020-07-16	Africa|hCoV-19/South Africa/KRISP-K002685/2020|EPI ISL 535548|B.1.1|South Africa|2020-08-02	0.0005431120	Africa
Africa|hCoV-19/South Africa/KRISP-K001367/2020|EPI ISL 515852|B.1.1.273|South Africa|2020-07-16	Africa|hCoV-19/South Africa/KRISP-K002685/2020|EPI ISL 535548|B.1.1|South Africa|2020-08-02	0.0002375083	Africa
Africa|hCoV-19/South Africa/KRISP-K001368/2020|EPI ISL 515853|B.1.1.273|South Africa|2020-07-15	Africa|hCoV-19/South Africa/KRISP-K002685/2020|EPI ISL 535548|B.1.1|South Africa|2020-08-02	0.0003393264	Africa
Africa|hCoV-19/South Africa/KRISP-K001370/2020|EPI ISL 515855|H.1|South Africa|2020-07-15	Africa|hCoV-19/South Africa/KRISP-K002685/2020|EPI ISL 535548|B.1.1|South Africa|2020-08-02	0.0002384361	Africa
Africa|hCoV-19/South Africa/KRISP-K001372/2020|EPI ISL 515857|B.1.1.52|South Africa|2020-07-15	Africa|hCoV-19/South Africa/KRISP-K002685/2020|EPI ISL 535548|B.1.1|South Africa|2020-08-02	0.0002720093	Africa
Africa|hCoV-19/South Africa/KRISP-K001373/2020|EPI ISL 515858|B.1.1.273|South Africa|2020-07-17	Africa|hCoV-19/South Africa/KRISP-K002685/2020|EPI ISL 535548|B.1.1|South Africa|2020-08-02	0.0003393414	Africa
Africa|hCoV-19/South Africa/KRISP-K001374/2020|EPI ISL 515859|B.1.1.273|South Africa|2020-07-16	Africa|hCoV-19/South Africa/KRISP-K002685/2020|EPI ISL 535548|B.1.1|South Africa|2020-08-02	0.0003393575	Africa
Africa|hCoV-19/South Africa/KRISP-K001375/2020|EPI ISL 515860|B.1.1.273|South Africa|2020-07-16	Africa|hCoV-19/South Africa/KRISP-K002685/2020|EPI ISL 535548|B.1.1|South Africa|2020-08-02	0.0003393264	Africa
Africa|hCoV-19/South Africa/KRISP-K001377/2020|EPI ISL 515862|B.1.1.206|South Africa|2020-07-16	Africa|hCoV-19/South Africa/KRISP-K002685/2020|EPI ISL 535548|B.1.1|South Africa|2020-08-02	0.0001357167	Africa
Africa|hCoV-19/South Africa/KRISP-K001378/2020|EPI ISL 515863|B.1.1.117|South Africa|2020-07-17	Africa|hCoV-19/South Africa/KRISP-K002685/2020|EPI ISL 535548|B.1.1|South Africa|2020-08-02	0.0002035744	Africa
Africa|hCoV-19/South Africa/KRISP-K001379/2020|EPI ISL 515864|B.1.1.206|South Africa|2020-07-09	Africa|hCoV-19/South Africa/KRISP-K002685/2020|EPI ISL 535548|B.1.1|South Africa|2020-08-02	0.0001696493	Africa
Africa|hCoV-19/South Africa/KRISP-K001380/2020|EPI ISL 515865|B.1.1.206|South Africa|2020-07-19	Africa|hCoV-19/South Africa/KRISP-K002685/2020|EPI ISL 535548|B.1.1|South Africa|2020-08-02	0.0002035882	Africa
Africa|hCoV-19/South Africa/KRISP-K001381/2020|EPI ISL 515866|C.1|South Africa|2020-07-19	Africa|hCoV-19/South Africa/KRISP-K002685/2020|EPI ISL 535548|B.1.1|South Africa|2020-08-02	0.0006110091	Africa
Africa|hCoV-19/South Africa/KRISP-K001383/2020|EPI ISL 515867|B.1.1.206|South Africa|2020-07-17	Africa|hCoV-19/South Africa/KRISP-K002685/2020|EPI ISL 535548|B.1.1|South Africa|2020-08-02	0.0003393929	Africa
Africa|hCoV-19/South Africa/KRISP-K001384/2020|EPI ISL 515868|B.1.1.206|South Africa|2020-07-17	Africa|hCoV-19/South Africa/KRISP-K002685/2020|EPI ISL 535548|B.1.1|South Africa|2020-08-02	0.0002714739	Africa
Africa|hCoV-19/South Africa/KRISP-K001385/2020|EPI ISL 515869|B.1.1.206|South Africa|2020-07-09	Africa|hCoV-19/South Africa/KRISP-K002685/2020|EPI ISL 535548|B.1.1|South Africa|2020-08-02	0.0001357167	Africa
Africa|hCoV-19/South Africa/KRISP-K001386/2020|EPI ISL 515870|C.1|South Africa|2020-07-17	Africa|hCoV-19/South Africa/KRISP-K002685/2020|EPI ISL 535548|B.1.1|South Africa|2020-08-02	0.0005091310	Africa
Africa|hCoV-19/South Africa/KRISP-K001388/2020|EPI ISL 515872|B.1.1.62|South Africa|2020-07-18	Africa|hCoV-19/South Africa/KRISP-K002685/2020|EPI ISL 535548|B.1.1|South Africa|2020-08-02	0.0003054144	Africa
Africa|hCoV-19/South Africa/KRISP-K001390/2020|EPI ISL 515874|B.1.140|South Africa|2020-07-20	Africa|hCoV-19/South Africa/KRISP-K002685/2020|EPI ISL 535548|B.1.1|South Africa|2020-08-02	0.0005091777	Africa
Africa|hCoV-19/South Africa/KRISP-K001391/2020|EPI ISL 515875|C.9|South Africa|2020-07-18	Africa|hCoV-19/South Africa/KRISP-K002685/2020|EPI ISL 535548|B.1.1|South Africa|2020-08-02	0.0004751166	Africa
Africa|hCoV-19/South Africa/KRISP-K001393/2020|EPI ISL 515877|B.1.1.206|South Africa|2020-07-16	Africa|hCoV-19/South Africa/KRISP-K002685/2020|EPI ISL 535548|B.1.1|South Africa|2020-08-02	0.0001357107	Africa
Africa|hCoV-19/South Africa/KRISP-K001394/2020|EPI ISL 515878|B.1.1.273|South Africa|2020-07-18	Africa|hCoV-19/South Africa/KRISP-K002685/2020|EPI ISL 535548|B.1.1|South Africa|2020-08-02	0.0003393264	Africa
Africa|hCoV-19/South Africa/KRISP-K001395/2020|EPI ISL 515879|B.1.1.273|South Africa|2020-07-19	Africa|hCoV-19/South Africa/KRISP-K002685/2020|EPI ISL 535548|B.1.1|South Africa|2020-08-02	0.0003848304	Africa
Africa|hCoV-19/South Africa/KRISP-K001397/2020|EPI ISL 515880|C.9|South Africa|2020-07-18	Africa|hCoV-19/South Africa/KRISP-K002685/2020|EPI ISL 535548|B.1.1|South Africa|2020-08-02	0.0004784118	Africa
Africa|hCoV-19/South Africa/KRISP-K001398/2020|EPI ISL 515881|B.1.1.206|South Africa|2020-07-18	Africa|hCoV-19/South Africa/KRISP-K002685/2020|EPI ISL 535548|B.1.1|South Africa|2020-08-02	0.0002714859	Africa
Africa|hCoV-19/South Africa/KRISP-K001399/2020|EPI ISL 515882|B.1.1.206|South Africa|2020-07-18	Africa|hCoV-19/South Africa/KRISP-K002685/2020|EPI ISL 535548|B.1.1|South Africa|2020-08-02	0.0001017834	Africa
Africa|hCoV-19/South Africa/KRISP-K001400/2020|EPI ISL 515883|B.1.106|South Africa|2020-07-17	Africa|hCoV-19/South Africa/KRISP-K002685/2020|EPI ISL 535548|B.1.1|South Africa|2020-08-02	0.0003732920	Africa
Africa|hCoV-19/South Africa/KRISP-K001402/2020|EPI ISL 515885|B.1.1.206|South Africa|2020-07-18	Africa|hCoV-19/South Africa/KRISP-K002685/2020|EPI ISL 535548|B.1.1|South Africa|2020-08-02	0.0001696574	Africa
Africa|hCoV-19/South Africa/KRISP-K001403/2020|EPI ISL 515886|B.1.1.206|South Africa|2020-07-18	Africa|hCoV-19/South Africa/KRISP-K002685/2020|EPI ISL 535548|B.1.1|South Africa|2020-08-02	0.0001357199	Africa
Africa|hCoV-19/South Africa/KRISP-K001405/2020|EPI ISL 515888|B.1.1.206|South Africa|2020-07-18	Africa|hCoV-19/South Africa/KRISP-K002685/2020|EPI ISL 535548|B.1.1|South Africa|2020-08-02	0.0002035971	Africa
Africa|hCoV-19/South Africa/KRISP-K001407/2020|EPI ISL 515890|C.9|South Africa|2020-07-18	Africa|hCoV-19/South Africa/KRISP-K002685/2020|EPI ISL 535548|B.1.1|South Africa|2020-08-02	0.0005107276	Africa
Africa|hCoV-19/South Africa/KRISP-K001408/2020|EPI ISL 515891|B.1.1.206|South Africa|2020-07-18	Africa|hCoV-19/South Africa/KRISP-K002685/2020|EPI ISL 535548|B.1.1|South Africa|2020-08-02	0.0001357199	Africa
Africa|hCoV-19/South Africa/KRISP-K001409/2020|EPI ISL 515892|B.1.1.273|South Africa|2020-07-17	Africa|hCoV-19/South Africa/KRISP-K002685/2020|EPI ISL 535548|B.1.1|South Africa|2020-08-02	0.0004072456	Africa
Africa|hCoV-19/South Africa/KRISP-K001410/2020|EPI ISL 515893|C.1|South Africa|2020-07-17	Africa|hCoV-19/South Africa/KRISP-K002685/2020|EPI ISL 535548|B.1.1|South Africa|2020-08-02	0.0004412006	Africa
Africa|hCoV-19/South Africa/KRISP-K002162/2020|EPI ISL 515568|H.1|South Africa|2020-07-08	Africa|hCoV-19/South Africa/KRISP-K002685/2020|EPI ISL 535548|B.1.1|South Africa|2020-08-02	0.0002714620	Africa
Africa|hCoV-19/South Africa/KRISP-K002163/2020|EPI ISL 515569|B.1.1.206|South Africa|2020-07-22	Africa|hCoV-19/South Africa/KRISP-K002685/2020|EPI ISL 535548|B.1.1|South Africa|2020-08-02	0.0001696568	Africa
Africa|hCoV-19/South Africa/KRISP-K002165/2020|EPI ISL 515571|B.1.1.206|South Africa|2020-07-22	Africa|hCoV-19/South Africa/KRISP-K002685/2020|EPI ISL 535548|B.1.1|South Africa|2020-08-02	0.0002054020	Africa
Africa|hCoV-19/South Africa/KRISP-K002168/2020|EPI ISL 515572|B.1.1|South Africa|2020-07-01	Africa|hCoV-19/South Africa/KRISP-K002685/2020|EPI ISL 535548|B.1.1|South Africa|2020-08-02	0.0002115472	Africa
Africa|hCoV-19/South Africa/KRISP-K002171/2020|EPI ISL 515573|H.1|South Africa|2020-07-08	Africa|hCoV-19/South Africa/KRISP-K002685/2020|EPI ISL 535548|B.1.1|South Africa|2020-08-02	0.0002375244	Africa
Africa|hCoV-19/South Africa/KRISP-K002172/2020|EPI ISL 515574|B.1|South Africa|2020-07-08	Africa|hCoV-19/South Africa/KRISP-K002685/2020|EPI ISL 535548|B.1.1|South Africa|2020-08-02	0.0005094510	Africa
Africa|hCoV-19/South Africa/KRISP-K002173/2020|EPI ISL 515575|B.1.1.206|South Africa|2020-07-08	Africa|hCoV-19/South Africa/KRISP-K002685/2020|EPI ISL 535548|B.1.1|South Africa|2020-08-02	0.0002714913	Africa
Africa|hCoV-19/South Africa/KRISP-K002174/2020|EPI ISL 515576|B.1.1.206|South Africa|2020-07-09	Africa|hCoV-19/South Africa/KRISP-K002685/2020|EPI ISL 535548|B.1.1|South Africa|2020-08-02	0.0002052755	Africa
Africa|hCoV-19/South Africa/KRISP-K002175/2020|EPI ISL 515577|B.1.1.57|South Africa|2020-07-09	Africa|hCoV-19/South Africa/KRISP-K002685/2020|EPI ISL 535548|B.1.1|South Africa|2020-08-02	0.0002063839	Africa
Africa|hCoV-19/South Africa/KRISP-K002176/2020|EPI ISL 515578|B.1.1.206|South Africa|2020-06-29	Africa|hCoV-19/South Africa/KRISP-K002685/2020|EPI ISL 535548|B.1.1|South Africa|2020-08-02	0.0001412958	Africa
Africa|hCoV-19/South Africa/KRISP-K002177/2020|EPI ISL 515579|B.1.1.57|South Africa|2020-07-09	Africa|hCoV-19/South Africa/KRISP-K002685/2020|EPI ISL 535548|B.1.1|South Africa|2020-08-02	0.0002050789	Africa
Africa|hCoV-19/South Africa/KRISP-K002179/2020|EPI ISL 515580|B.1.1.273|South Africa|2020-07-08	Africa|hCoV-19/South Africa/KRISP-K002685/2020|EPI ISL 535548|B.1.1|South Africa|2020-08-02	0.0002714620	Africa
Africa|hCoV-19/South Africa/KRISP-K002182/2020|EPI ISL 515581|B.1.1|South Africa|2020-07-08	Africa|hCoV-19/South Africa/KRISP-K002685/2020|EPI ISL 535548|B.1.1|South Africa|2020-08-02	0.0001729807	Africa
Africa|hCoV-19/South Africa/KRISP-K002183/2020|EPI ISL 515582|B.1.1.206|South Africa|2020-07-09	Africa|hCoV-19/South Africa/KRISP-K002685/2020|EPI ISL 535548|B.1.1|South Africa|2020-08-02	0.0002714913	Africa
Africa|hCoV-19/South Africa/KRISP-K002185/2020|EPI ISL 515584|B.1.1.84|South Africa|2020-06-30	Africa|hCoV-19/South Africa/KRISP-K002685/2020|EPI ISL 535548|B.1.1|South Africa|2020-08-02	0.0002035792	Africa
Africa|hCoV-19/South Africa/KRISP-K002186/2020|EPI ISL 515585|B.1.1.84|South Africa|2020-06-30	Africa|hCoV-19/South Africa/KRISP-K002685/2020|EPI ISL 535548|B.1.1|South Africa|2020-08-02	0.0003053802	Africa
Africa|hCoV-19/South Africa/KRISP-K002187/2020|EPI ISL 515586|B.1.1.273|South Africa|2020-07-08	Africa|hCoV-19/South Africa/KRISP-K002685/2020|EPI ISL 535548|B.1.1|South Africa|2020-08-02	0.0003053875	Africa
Africa|hCoV-19/South Africa/KRISP-K002188/2020|EPI ISL 515587|B.1.5|South Africa|2020-07-08	Africa|hCoV-19/South Africa/KRISP-K002685/2020|EPI ISL 535548|B.1.1|South Africa|2020-08-02	0.0002413040	Africa
Africa|hCoV-19/South Africa/KRISP-K002189/2020|EPI ISL 515588|B.1.5|South Africa|2020-07-08	Africa|hCoV-19/South Africa/KRISP-K002685/2020|EPI ISL 535548|B.1.1|South Africa|2020-08-02	0.0002738347	Africa
Africa|hCoV-19/South Africa/KRISP-K002190/2020|EPI ISL 515589|B.1.1.62|South Africa|2020-07-14	Africa|hCoV-19/South Africa/KRISP-K002685/2020|EPI ISL 535548|B.1.1|South Africa|2020-08-02	0.0002714675	Africa
Africa|hCoV-19/South Africa/KRISP-K002191/2020|EPI ISL 515590|B.1.5|South Africa|2020-07-06	Africa|hCoV-19/South Africa/KRISP-K002685/2020|EPI ISL 535548|B.1.1|South Africa|2020-08-02	0.0002750424	Africa
Africa|hCoV-19/South Africa/KRISP-K002194/2020|EPI ISL 515592|B.1.1.40|South Africa|2020-07-16	Africa|hCoV-19/South Africa/KRISP-K002685/2020|EPI ISL 535548|B.1.1|South Africa|2020-08-02	0.0004071985	Africa
Africa|hCoV-19/South Africa/KRISP-K002195/2020|EPI ISL 515593|C.1|South Africa|2020-07-10	Africa|hCoV-19/South Africa/KRISP-K002685/2020|EPI ISL 535548|B.1.1|South Africa|2020-08-02	0.0004075678	Africa
Africa|hCoV-19/South Africa/KRISP-K002196/2020|EPI ISL 515594|B.1.1.273|South Africa|2020-07-05	Africa|hCoV-19/South Africa/KRISP-K002685/2020|EPI ISL 535548|B.1.1|South Africa|2020-08-02	0.0003053875	Africa
Africa|hCoV-19/South Africa/KRISP-K002197/2020|EPI ISL 515595|B.1.1.206|South Africa|2020-07-13	Africa|hCoV-19/South Africa/KRISP-K002685/2020|EPI ISL 535548|B.1.1|South Africa|2020-08-02	0.0001412261	Africa
Africa|hCoV-19/South Africa/KRISP-K002198/2020|EPI ISL 515596|B.1.5|South Africa|2020-07-17	Africa|hCoV-19/South Africa/KRISP-K002685/2020|EPI ISL 535548|B.1.1|South Africa|2020-08-02	0.0004074168	Africa
Africa|hCoV-19/South Africa/KRISP-K002199/2020|EPI ISL 515597|B.1.140|South Africa|2020-07-14	Africa|hCoV-19/South Africa/KRISP-K002685/2020|EPI ISL 535548|B.1.1|South Africa|2020-08-02	0.0004072911	Africa
Africa|hCoV-19/South Africa/KRISP-K002200/2020|EPI ISL 515598|B.1.144|South Africa|2020-07-01	Africa|hCoV-19/South Africa/KRISP-K002685/2020|EPI ISL 535548|B.1.1|South Africa|2020-08-02	0.0001415595	Africa
Africa|hCoV-19/South Africa/KRISP-K002201/2020|EPI ISL 515599|B.1.106|South Africa|2020-07-01	Africa|hCoV-19/South Africa/KRISP-K002685/2020|EPI ISL 535548|B.1.1|South Africa|2020-08-02	0.0004459018	Africa
Africa|hCoV-19/South Africa/KRISP-K002202/2020|EPI ISL 515600|B.1.140|South Africa|2020-07-16	Africa|hCoV-19/South Africa/KRISP-K002685/2020|EPI ISL 535548|B.1.1|South Africa|2020-08-02	0.0004072910	Africa
Africa|hCoV-19/South Africa/KRISP-K002203/2020|EPI ISL 515601|B.1.140|South Africa|2020-07-09	Africa|hCoV-19/South Africa/KRISP-K002685/2020|EPI ISL 535548|B.1.1|South Africa|2020-08-02	0.0004752036	Africa
Africa|hCoV-19/South Africa/KRISP-K002204/2020|EPI ISL 515602|B.1.1.273|South Africa|2020-07-18	Africa|hCoV-19/South Africa/KRISP-K002685/2020|EPI ISL 535548|B.1.1|South Africa|2020-08-02	0.0003053875	Africa
Africa|hCoV-19/South Africa/KRISP-K002205/2020|EPI ISL 515603|B.1.106|South Africa|2020-07-16	Africa|hCoV-19/South Africa/KRISP-K002685/2020|EPI ISL 535548|B.1.1|South Africa|2020-08-02	0.0005810358	Africa
Africa|hCoV-19/South Africa/KRISP-K002206/2020|EPI ISL 515604|B.1.1.273|South Africa|2020-07-17	Africa|hCoV-19/South Africa/KRISP-K002685/2020|EPI ISL 535548|B.1.1|South Africa|2020-08-02	0.0003393345	Africa
Africa|hCoV-19/South Africa/KRISP-K002209/2020|EPI ISL 515606|B.1.140|South Africa|2020-07-24	Africa|hCoV-19/South Africa/KRISP-K002685/2020|EPI ISL 535548|B.1.1|South Africa|2020-08-02	0.0006790786	Africa
Africa|hCoV-19/South Africa/KRISP-K002210/2020|EPI ISL 515607|B.1.1.117|South Africa|2020-07-24	Africa|hCoV-19/South Africa/KRISP-K002685/2020|EPI ISL 535548|B.1.1|South Africa|2020-08-02	0.0003056010	Africa
Africa|hCoV-19/South Africa/KRISP-K002211/2020|EPI ISL 515608|B.1.140|South Africa|2020-07-08	Africa|hCoV-19/South Africa/KRISP-K002685/2020|EPI ISL 535548|B.1.1|South Africa|2020-08-02	0.0004850522	Africa
Africa|hCoV-19/South Africa/KRISP-K002213/2020|EPI ISL 515610|C.1|South Africa|2020-07-30	Africa|hCoV-19/South Africa/KRISP-K002685/2020|EPI ISL 535548|B.1.1|South Africa|2020-08-02	0.0003734008	Africa
Africa|hCoV-19/South Africa/KRISP-K002214/2020|EPI ISL 515611|B.1.1.117|South Africa|2020-07-30	Africa|hCoV-19/South Africa/KRISP-K002685/2020|EPI ISL 535548|B.1.1|South Africa|2020-08-02	0.0002079213	Africa
Africa|hCoV-19/South Africa/KRISP-K002215/2020|EPI ISL 515612|B.1.1.206|South Africa|2020-07-30	Africa|hCoV-19/South Africa/KRISP-K002685/2020|EPI ISL 535548|B.1.1|South Africa|2020-08-02	0.0002036013	Africa
Africa|hCoV-19/South Africa/KRISP-K002216/2020|EPI ISL 515613|B.1.1.206|South Africa|2020-07-18	Africa|hCoV-19/South Africa/KRISP-K002685/2020|EPI ISL 535548|B.1.1|South Africa|2020-08-02	0.0001709858	Africa
Africa|hCoV-19/South Africa/KRISP-K002217/2020|EPI ISL 515614|B.1.144|South Africa|2020-07-18	Africa|hCoV-19/South Africa/KRISP-K002685/2020|EPI ISL 535548|B.1.1|South Africa|2020-08-02	0.0001746498	Africa
Africa|hCoV-19/South Africa/KRISP-K002218/2020|EPI ISL 515615|B.1.1.206|South Africa|2020-07-17	Africa|hCoV-19/South Africa/KRISP-K002685/2020|EPI ISL 535548|B.1.1|South Africa|2020-08-02	0.0003070080	Africa
Africa|hCoV-19/South Africa/KRISP-K002219/2020|EPI ISL 515616|H.1|South Africa|2020-07-21	Africa|hCoV-19/South Africa/KRISP-K002685/2020|EPI ISL 535548|B.1.1|South Africa|2020-08-02	0.0002716463	Africa
Africa|hCoV-19/South Africa/KRISP-K002220/2020|EPI ISL 515617|B.1.144|South Africa|2020-07-13	Africa|hCoV-19/South Africa/KRISP-K002685/2020|EPI ISL 535548|B.1.1|South Africa|2020-08-02	0.0003124359	Africa
Africa|hCoV-19/South Africa/KRISP-K002221/2020|EPI ISL 515618|B.1.1.206|South Africa|2020-07-20	Africa|hCoV-19/South Africa/KRISP-K002685/2020|EPI ISL 535548|B.1.1|South Africa|2020-08-02	0.0001061259	Africa
Africa|hCoV-19/South Africa/KRISP-K002222/2020|EPI ISL 515619|B.1.106|South Africa|2020-07-21	Africa|hCoV-19/South Africa/KRISP-K002685/2020|EPI ISL 535548|B.1.1|South Africa|2020-08-02	0.0002716159	Africa
Africa|hCoV-19/South Africa/KRISP-K002223/2020|EPI ISL 515620|C.1|South Africa|2020-07-21	Africa|hCoV-19/South Africa/KRISP-K002685/2020|EPI ISL 535548|B.1.1|South Africa|2020-08-02	0.0003793789	Africa
Africa|hCoV-19/South Africa/KRISP-K002225/2020|EPI ISL 515621|B.1.1.206|South Africa|2020-07-21	Africa|hCoV-19/South Africa/KRISP-K002685/2020|EPI ISL 535548|B.1.1|South Africa|2020-08-02	0.0002843935	Africa
Africa|hCoV-19/South Africa/KRISP-K002226/2020|EPI ISL 515622|B.1.1.254|South Africa|2020-07-21	Africa|hCoV-19/South Africa/KRISP-K002685/2020|EPI ISL 535548|B.1.1|South Africa|2020-08-02	0.0002375185	Africa
Africa|hCoV-19/South Africa/KRISP-K002227/2020|EPI ISL 515623|B.1.237|South Africa|2020-07-21	Africa|hCoV-19/South Africa/KRISP-K002685/2020|EPI ISL 535548|B.1.1|South Africa|2020-08-02	0.0004412305	Africa
Africa|hCoV-19/South Africa/KRISP-K002228/2020|EPI ISL 515624|B.1.5|South Africa|2020-07-20	Africa|hCoV-19/South Africa/KRISP-K002685/2020|EPI ISL 535548|B.1.1|South Africa|2020-08-02	0.0001764498	Africa
Africa|hCoV-19/South Africa/KRISP-K002229/2020|EPI ISL 515625|B.1.1.206|South Africa|2020-07-21	Africa|hCoV-19/South Africa/KRISP-K002685/2020|EPI ISL 535548|B.1.1|South Africa|2020-08-02	0.0002749438	Africa
Africa|hCoV-19/South Africa/KRISP-K002230/2020|EPI ISL 515626|C.1|South Africa|2020-07-21	Africa|hCoV-19/South Africa/KRISP-K002685/2020|EPI ISL 535548|B.1.1|South Africa|2020-08-02	0.0004160198	Africa
Africa|hCoV-19/South Africa/KRISP-K002231/2020|EPI ISL 515627|B.1.1|South Africa|2020-07-18	Africa|hCoV-19/South Africa/KRISP-K002685/2020|EPI ISL 535548|B.1.1|South Africa|2020-08-02	0.0002035833	Africa
Africa|hCoV-19/South Africa/KRISP-K002234/2020|EPI ISL 515628|C.1|South Africa|2020-07-21	Africa|hCoV-19/South Africa/KRISP-K002685/2020|EPI ISL 535548|B.1.1|South Africa|2020-08-02	0.0004072262	Africa
Africa|hCoV-19/South Africa/KRISP-K002237/2020|EPI ISL 515629|C.1|South Africa|2020-07-20	Africa|hCoV-19/South Africa/KRISP-K002685/2020|EPI ISL 535548|B.1.1|South Africa|2020-08-02	0.0003775707	Africa
Africa|hCoV-19/South Africa/KRISP-K002238/2020|EPI ISL 515630|B.1.1|South Africa|2020-07-20	Africa|hCoV-19/South Africa/KRISP-K002685/2020|EPI ISL 535548|B.1.1|South Africa|2020-08-02	0.0000707066	Africa
Africa|hCoV-19/South Africa/KRISP-K002239/2020|EPI ISL 515631|B.1.1.206|South Africa|2020-07-20	Africa|hCoV-19/South Africa/KRISP-K002685/2020|EPI ISL 535548|B.1.1|South Africa|2020-08-02	0.0002035930	Africa
Africa|hCoV-19/South Africa/KRISP-K002242/2020|EPI ISL 515633|B.1.5|South Africa|2020-07-21	Africa|hCoV-19/South Africa/KRISP-K002685/2020|EPI ISL 535548|B.1.1|South Africa|2020-08-02	0.0004445144	Africa
Africa|hCoV-19/South Africa/KRISP-K002243/2020|EPI ISL 515634|B.1.1.34|South Africa|2020-07-21	Africa|hCoV-19/South Africa/KRISP-K002685/2020|EPI ISL 535548|B.1.1|South Africa|2020-08-02	0.0003732742	Africa
Africa|hCoV-19/South Africa/KRISP-K002244/2020|EPI ISL 515635|B.1.106|South Africa|2020-07-20	Africa|hCoV-19/South Africa/KRISP-K002685/2020|EPI ISL 535548|B.1.1|South Africa|2020-08-02	0.0003742443	Africa
Africa|hCoV-19/South Africa/KRISP-K002249/2020|EPI ISL 515636|B.1.1|South Africa|2020-07-21	Africa|hCoV-19/South Africa/KRISP-K002685/2020|EPI ISL 535548|B.1.1|South Africa|2020-08-02	0.0003102182	Africa
Africa|hCoV-19/South Africa/KRISP-K002251/2020|EPI ISL 515638|B.1.1|South Africa|2020-07-21	Africa|hCoV-19/South Africa/KRISP-K002685/2020|EPI ISL 535548|B.1.1|South Africa|2020-08-02	0.0002058770	Africa
Africa|hCoV-19/South Africa/KRISP-K002253/2020|EPI ISL 515639|B.1.1.117|South Africa|2020-07-21	Africa|hCoV-19/South Africa/KRISP-K002685/2020|EPI ISL 535548|B.1.1|South Africa|2020-08-02	0.0002714555	Africa
Africa|hCoV-19/South Africa/KRISP-K002255/2020|EPI ISL 515640|B.1.1|South Africa|2020-07-21	Africa|hCoV-19/South Africa/KRISP-K002685/2020|EPI ISL 535548|B.1.1|South Africa|2020-08-02	0.0002383062	Africa
Africa|hCoV-19/South Africa/KRISP-K002256/2020|EPI ISL 515641|B.1.1.56|South Africa|2020-07-21	Africa|hCoV-19/South Africa/KRISP-K002685/2020|EPI ISL 535548|B.1.1|South Africa|2020-08-02	0.0003733070	Africa
Africa|hCoV-19/South Africa/KRISP-K002257/2020|EPI ISL 515642|B.1.1.206|South Africa|2020-07-19	Africa|hCoV-19/South Africa/KRISP-K002685/2020|EPI ISL 535548|B.1.1|South Africa|2020-08-02	0.0002375292	Africa
Africa|hCoV-19/South Africa/KRISP-K002258/2020|EPI ISL 515643|B.1.1.206|South Africa|2020-07-18	Africa|hCoV-19/South Africa/KRISP-K002685/2020|EPI ISL 535548|B.1.1|South Africa|2020-08-02	0.0000678526	Africa
Africa|hCoV-19/South Africa/KRISP-K002259/2020|EPI ISL 515644|C.1|South Africa|2020-07-18	Africa|hCoV-19/South Africa/KRISP-K002685/2020|EPI ISL 535548|B.1.1|South Africa|2020-08-02	0.0003732830	Africa
Africa|hCoV-19/South Africa/KRISP-K002260/2020|EPI ISL 515645|B.1.5|South Africa|2020-07-16	Africa|hCoV-19/South Africa/KRISP-K002685/2020|EPI ISL 535548|B.1.1|South Africa|2020-08-02	0.0004072829	Africa
Africa|hCoV-19/South Africa/KRISP-K002263/2020|EPI ISL 515646|B.1.1.206|South Africa|2020-07-19	Africa|hCoV-19/South Africa/KRISP-K002685/2020|EPI ISL 535548|B.1.1|South Africa|2020-08-02	0.0002396020	Africa
Africa|hCoV-19/South Africa/KRISP-K002264/2020|EPI ISL 515647|B.1.1.206|South Africa|2020-07-19	Africa|hCoV-19/South Africa/KRISP-K002685/2020|EPI ISL 535548|B.1.1|South Africa|2020-08-02	0.0001696568	Africa
Africa|hCoV-19/South Africa/KRISP-K002265/2020|EPI ISL 515648|B.1.1.62|South Africa|2020-07-20	Africa|hCoV-19/South Africa/KRISP-K002685/2020|EPI ISL 535548|B.1.1|South Africa|2020-08-02	0.0003092229	Africa
Africa|hCoV-19/South Africa/KRISP-K002266/2020|EPI ISL 515649|H.1|South Africa|2020-07-20	Africa|hCoV-19/South Africa/KRISP-K002685/2020|EPI ISL 535548|B.1.1|South Africa|2020-08-02	0.0003056635	Africa
Africa|hCoV-19/South Africa/KRISP-K002268/2020|EPI ISL 515650|C.1|South Africa|2020-07-20	Africa|hCoV-19/South Africa/KRISP-K002685/2020|EPI ISL 535548|B.1.1|South Africa|2020-08-02	0.0003732831	Africa
Africa|hCoV-19/South Africa/KRISP-K002269/2020|EPI ISL 515651|B.1.1.1|South Africa|2020-07-21	Africa|hCoV-19/South Africa/KRISP-K002685/2020|EPI ISL 535548|B.1.1|South Africa|2020-08-02	0.0003054010	Africa
Africa|hCoV-19/South Africa/KRISP-K002270/2020|EPI ISL 515652|B.1.1.206|South Africa|2020-07-20	Africa|hCoV-19/South Africa/KRISP-K002685/2020|EPI ISL 535548|B.1.1|South Africa|2020-08-02	0.0001700936	Africa
Africa|hCoV-19/South Africa/KRISP-K002271/2020|EPI ISL 515653|B.1.1.206|South Africa|2020-07-19	Africa|hCoV-19/South Africa/KRISP-K002685/2020|EPI ISL 535548|B.1.1|South Africa|2020-08-02	0.0000678526	Africa
Africa|hCoV-19/South Africa/KRISP-K002273/2020|EPI ISL 515654|C.1|South Africa|2020-07-21	Africa|hCoV-19/South Africa/KRISP-K002685/2020|EPI ISL 535548|B.1.1|South Africa|2020-08-02	0.0004411706	Africa
Africa|hCoV-19/South Africa/KRISP-K002274/2020|EPI ISL 515655|B.1.1.206|South Africa|2020-07-21	Africa|hCoV-19/South Africa/KRISP-K002685/2020|EPI ISL 535548|B.1.1|South Africa|2020-08-02	0.0001696459	Africa
Africa|hCoV-19/South Africa/KRISP-K002278/2020|EPI ISL 515658|B.1.1.206|South Africa|2020-07-21	Africa|hCoV-19/South Africa/KRISP-K002685/2020|EPI ISL 535548|B.1.1|South Africa|2020-08-02	0.0002714859	Africa
Africa|hCoV-19/South Africa/KRISP-K002279/2020|EPI ISL 515659|B.1.1.206|South Africa|2020-07-21	Africa|hCoV-19/South Africa/KRISP-K002685/2020|EPI ISL 535548|B.1.1|South Africa|2020-08-02	0.0002714859	Africa
Africa|hCoV-19/South Africa/KRISP-K002280/2020|EPI ISL 515660|C.1|South Africa|2020-07-21	Africa|hCoV-19/South Africa/KRISP-K002685/2020|EPI ISL 535548|B.1.1|South Africa|2020-08-02	0.0004072538	Africa
Africa|hCoV-19/South Africa/KRISP-K002281/2020|EPI ISL 515661|B.1.1.1|South Africa|2020-07-21	Africa|hCoV-19/South Africa/KRISP-K002685/2020|EPI ISL 535548|B.1.1|South Africa|2020-08-02	0.0002375140	Africa
Africa|hCoV-19/South Africa/KRISP-K002282/2020|EPI ISL 515662|C.2|South Africa|2020-07-21	Africa|hCoV-19/South Africa/KRISP-K002685/2020|EPI ISL 535548|B.1.1|South Africa|2020-08-02	0.0004751166	Africa
Africa|hCoV-19/South Africa/KRISP-K002283/2020|EPI ISL 515663|B.1.1.206|South Africa|2020-07-12	Africa|hCoV-19/South Africa/KRISP-K002685/2020|EPI ISL 535548|B.1.1|South Africa|2020-08-02	0.0001720227	Africa
Africa|hCoV-19/South Africa/KRISP-K002284/2020|EPI ISL 515664|B.1.1.206|South Africa|2020-07-21	Africa|hCoV-19/South Africa/KRISP-K002685/2020|EPI ISL 535548|B.1.1|South Africa|2020-08-02	0.0003524310	Africa
Africa|hCoV-19/South Africa/KRISP-K002287/2020|EPI ISL 515665|B.1.1.206|South Africa|2020-07-19	Africa|hCoV-19/South Africa/KRISP-K002685/2020|EPI ISL 535548|B.1.1|South Africa|2020-08-02	0.0002035971	Africa
Africa|hCoV-19/South Africa/KRISP-K002288/2020|EPI ISL 515666|B.1.1.206|South Africa|2020-07-21	Africa|hCoV-19/South Africa/KRISP-K002685/2020|EPI ISL 535548|B.1.1|South Africa|2020-08-02	0.0002714555	Africa
Africa|hCoV-19/South Africa/KRISP-K002289/2020|EPI ISL 515667|B.1.1.34|South Africa|2020-07-20	Africa|hCoV-19/South Africa/KRISP-K002685/2020|EPI ISL 535548|B.1.1|South Africa|2020-08-02	0.0002737804	Africa
Africa|hCoV-19/South Africa/KRISP-K002290/2020|EPI ISL 515668|B.1.1.206|South Africa|2020-07-23	Africa|hCoV-19/South Africa/KRISP-K002685/2020|EPI ISL 535548|B.1.1|South Africa|2020-08-02	0.0001696568	Africa
Africa|hCoV-19/South Africa/KRISP-K002291/2020|EPI ISL 515669|C.1|South Africa|2020-07-22	Africa|hCoV-19/South Africa/KRISP-K002685/2020|EPI ISL 535548|B.1.1|South Africa|2020-08-02	0.0005774109	Africa
Africa|hCoV-19/South Africa/KRISP-K002292/2020|EPI ISL 515670|B.1.1.206|South Africa|2020-07-22	Africa|hCoV-19/South Africa/KRISP-K002685/2020|EPI ISL 535548|B.1.1|South Africa|2020-08-02	0.0001372753	Africa
Africa|hCoV-19/South Africa/KRISP-K002293/2020|EPI ISL 515671|C.1|South Africa|2020-07-23	Africa|hCoV-19/South Africa/KRISP-K002685/2020|EPI ISL 535548|B.1.1|South Africa|2020-08-02	0.0005090638	Africa
Africa|hCoV-19/South Africa/KRISP-K002295/2020|EPI ISL 515672|B.1.1.206|South Africa|2020-07-23	Africa|hCoV-19/South Africa/KRISP-K002685/2020|EPI ISL 535548|B.1.1|South Africa|2020-08-02	0.0001696534	Africa
Africa|hCoV-19/South Africa/KRISP-K002296/2020|EPI ISL 515673|B.1.1.206|South Africa|2020-07-21	Africa|hCoV-19/South Africa/KRISP-K002685/2020|EPI ISL 535548|B.1.1|South Africa|2020-08-02	0.0002147053	Africa
Africa|hCoV-19/South Africa/KRISP-K002297/2020|EPI ISL 515674|C.6|South Africa|2020-07-20	Africa|hCoV-19/South Africa/KRISP-K002685/2020|EPI ISL 535548|B.1.1|South Africa|2020-08-02	0.0005093590	Africa
Africa|hCoV-19/South Africa/KRISP-K002298/2020|EPI ISL 515675|B.1.1.206|South Africa|2020-07-23	Africa|hCoV-19/South Africa/KRISP-K002685/2020|EPI ISL 535548|B.1.1|South Africa|2020-08-02	0.0001018684	Africa
Africa|hCoV-19/South Africa/KRISP-K002299/2020|EPI ISL 515676|H.1|South Africa|2020-07-22	Africa|hCoV-19/South Africa/KRISP-K002685/2020|EPI ISL 535548|B.1.1|South Africa|2020-08-02	0.0002714739	Africa
Africa|hCoV-19/South Africa/KRISP-K002300/2020|EPI ISL 515677|C.1|South Africa|2020-07-21	Africa|hCoV-19/South Africa/KRISP-K002685/2020|EPI ISL 535548|B.1.1|South Africa|2020-08-02	0.0005776797	Africa
Africa|hCoV-19/South Africa/KRISP-K002301/2020|EPI ISL 515678|B.1.1.206|South Africa|2020-07-22	Africa|hCoV-19/South Africa/KRISP-K002685/2020|EPI ISL 535548|B.1.1|South Africa|2020-08-02	0.0002035882	Africa
Africa|hCoV-19/South Africa/KRISP-K002303/2020|EPI ISL 515680|C.1|South Africa|2020-07-23	Africa|hCoV-19/South Africa/KRISP-K002685/2020|EPI ISL 535548|B.1.1|South Africa|2020-08-02	0.0005090982	Africa
Africa|hCoV-19/South Africa/KRISP-K002304/2020|EPI ISL 515681|C.1|South Africa|2020-07-23	Africa|hCoV-19/South Africa/KRISP-K002685/2020|EPI ISL 535548|B.1.1|South Africa|2020-08-02	0.0005090637	Africa
Africa|hCoV-19/South Africa/KRISP-K002306/2020|EPI ISL 515682|B.1.1.206|South Africa|2020-07-21	Africa|hCoV-19/South Africa/KRISP-K002685/2020|EPI ISL 535548|B.1.1|South Africa|2020-08-02	0.0003393562	Africa
Africa|hCoV-19/South Africa/KRISP-K002307/2020|EPI ISL 515683|B.1.1.206|South Africa|2020-07-23	Africa|hCoV-19/South Africa/KRISP-K002685/2020|EPI ISL 535548|B.1.1|South Africa|2020-08-02	0.0002375244	Africa
Africa|hCoV-19/South Africa/KRISP-K002308/2020|EPI ISL 515684|B.1.1.206|South Africa|2020-07-22	Africa|hCoV-19/South Africa/KRISP-K002685/2020|EPI ISL 535548|B.1.1|South Africa|2020-08-02	0.0001696608	Africa
Africa|hCoV-19/South Africa/KRISP-K002309/2020|EPI ISL 515685|B.1.1|South Africa|2020-07-23	Africa|hCoV-19/South Africa/KRISP-K002685/2020|EPI ISL 535548|B.1.1|South Africa|2020-08-02	0.0002389862	Africa
Africa|hCoV-19/South Africa/KRISP-K002310/2020|EPI ISL 515686|B.1.1.206|South Africa|2020-07-23	Africa|hCoV-19/South Africa/KRISP-K002685/2020|EPI ISL 535548|B.1.1|South Africa|2020-08-02	0.0003061415	Africa
Africa|hCoV-19/South Africa/KRISP-K002311/2020|EPI ISL 515687|C.9|South Africa|2020-07-22	Africa|hCoV-19/South Africa/KRISP-K002685/2020|EPI ISL 535548|B.1.1|South Africa|2020-08-02	0.0004751582	Africa
Africa|hCoV-19/South Africa/KRISP-K002312/2020|EPI ISL 515688|B.1.1.206|South Africa|2020-07-22	Africa|hCoV-19/South Africa/KRISP-K002685/2020|EPI ISL 535548|B.1.1|South Africa|2020-08-02	0.0001696499	Africa
Africa|hCoV-19/South Africa/KRISP-K002313/2020|EPI ISL 515689|B.1.140|South Africa|2020-07-22	Africa|hCoV-19/South Africa/KRISP-K002685/2020|EPI ISL 535548|B.1.1|South Africa|2020-08-02	0.0005770798	Africa
Africa|hCoV-19/South Africa/KRISP-K002314/2020|EPI ISL 515690|B.1.5|South Africa|2020-07-22	Africa|hCoV-19/South Africa/KRISP-K002685/2020|EPI ISL 535548|B.1.1|South Africa|2020-08-02	0.0004098139	Africa
Africa|hCoV-19/South Africa/KRISP-K002315/2020|EPI ISL 515691|B.1.5|South Africa|2020-07-22	Africa|hCoV-19/South Africa/KRISP-K002685/2020|EPI ISL 535548|B.1.1|South Africa|2020-08-02	0.0004752036	Africa
Africa|hCoV-19/South Africa/KRISP-K002316/2020|EPI ISL 515692|B.1.1.206|South Africa|2020-07-22	Africa|hCoV-19/South Africa/KRISP-K002685/2020|EPI ISL 535548|B.1.1|South Africa|2020-08-02	0.0002038897	Africa
Africa|hCoV-19/South Africa/KRISP-K002318/2020|EPI ISL 515694|B.1.1.206|South Africa|2020-07-22	Africa|hCoV-19/South Africa/KRISP-K002685/2020|EPI ISL 535548|B.1.1|South Africa|2020-08-02	0.0002714794	Africa
Africa|hCoV-19/South Africa/KRISP-K002319/2020|EPI ISL 515695|H.1|South Africa|2020-07-22	Africa|hCoV-19/South Africa/KRISP-K002685/2020|EPI ISL 535548|B.1.1|South Africa|2020-08-02	0.0001726820	Africa
Africa|hCoV-19/South Africa/KRISP-K002320/2020|EPI ISL 515696|B.1.5|South Africa|2020-07-22	Africa|hCoV-19/South Africa/KRISP-K002685/2020|EPI ISL 535548|B.1.1|South Africa|2020-08-02	0.0004072828	Africa
Africa|hCoV-19/South Africa/KRISP-K002321/2020|EPI ISL 515697|B.1.1.273|South Africa|2020-07-22	Africa|hCoV-19/South Africa/KRISP-K002685/2020|EPI ISL 535548|B.1.1|South Africa|2020-08-02	0.0004072359	Africa
Africa|hCoV-19/South Africa/KRISP-K002322/2020|EPI ISL 515698|B.1.5|South Africa|2020-07-22	Africa|hCoV-19/South Africa/KRISP-K002685/2020|EPI ISL 535548|B.1.1|South Africa|2020-08-02	0.0002375301	Africa
Africa|hCoV-19/South Africa/KRISP-K002323/2020|EPI ISL 515699|B.1.1.206|South Africa|2020-07-23	Africa|hCoV-19/South Africa/KRISP-K002685/2020|EPI ISL 535548|B.1.1|South Africa|2020-08-02	0.0001696574	Africa
Africa|hCoV-19/South Africa/KRISP-K002325/2020|EPI ISL 515701|B.1.1.206|South Africa|2020-07-22	Africa|hCoV-19/South Africa/KRISP-K002685/2020|EPI ISL 535548|B.1.1|South Africa|2020-08-02	0.0003733816	Africa
Africa|hCoV-19/South Africa/KRISP-K002326/2020|EPI ISL 515702|B.1.1.206|South Africa|2020-07-22	Africa|hCoV-19/South Africa/KRISP-K002685/2020|EPI ISL 535548|B.1.1|South Africa|2020-08-02	0.0004073419	Africa
Africa|hCoV-19/South Africa/KRISP-K002327/2020|EPI ISL 515703|B.1.1.206|South Africa|2020-07-14	Africa|hCoV-19/South Africa/KRISP-K002685/2020|EPI ISL 535548|B.1.1|South Africa|2020-08-02	0.0002035971	Africa
Africa|hCoV-19/South Africa/KRISP-K002329/2020|EPI ISL 515705|B.1.1.10|South Africa|2020-07-22	Africa|hCoV-19/South Africa/KRISP-K002685/2020|EPI ISL 535548|B.1.1|South Africa|2020-08-02	0.0002035833	Africa
Africa|hCoV-19/South Africa/KRISP-K002331/2020|EPI ISL 515706|H.1|South Africa|2020-07-22	Africa|hCoV-19/South Africa/KRISP-K002685/2020|EPI ISL 535548|B.1.1|South Africa|2020-08-02	0.0002375244	Africa
Africa|hCoV-19/South Africa/KRISP-K002332/2020|EPI ISL 515707|B.1.1.206|South Africa|2020-07-23	Africa|hCoV-19/South Africa/KRISP-K002685/2020|EPI ISL 535548|B.1.1|South Africa|2020-08-02	0.0001696493	Africa
Africa|hCoV-19/South Africa/KRISP-K002333/2020|EPI ISL 515708|B.1.1.206|South Africa|2020-07-22	Africa|hCoV-19/South Africa/KRISP-K002685/2020|EPI ISL 535548|B.1.1|South Africa|2020-08-02	0.0003394228	Africa
Africa|hCoV-19/South Africa/KRISP-K002335/2020|EPI ISL 515709|B.1.1|South Africa|2020-07-23	Africa|hCoV-19/South Africa/KRISP-K002685/2020|EPI ISL 535548|B.1.1|South Africa|2020-08-02	0.0001696493	Africa
Africa|hCoV-19/South Africa/KRISP-K002336/2020|EPI ISL 515710|C.1|South Africa|2020-07-23	Africa|hCoV-19/South Africa/KRISP-K002685/2020|EPI ISL 535548|B.1.1|South Africa|2020-08-02	0.0004751488	Africa
Africa|hCoV-19/South Africa/KRISP-K002337/2020|EPI ISL 515711|B.1.1.99|South Africa|2020-07-22	Africa|hCoV-19/South Africa/KRISP-K002685/2020|EPI ISL 535548|B.1.1|South Africa|2020-08-02	0.0002035792	Africa
Africa|hCoV-19/South Africa/KRISP-K002341/2020|EPI ISL 515714|B.1|South Africa|2020-07-22	Africa|hCoV-19/South Africa/KRISP-K002685/2020|EPI ISL 535548|B.1.1|South Africa|2020-08-02	0.0003054082	Africa
Africa|hCoV-19/South Africa/KRISP-K002343/2020|EPI ISL 515716|B.1.1.206|South Africa|2020-07-23	Africa|hCoV-19/South Africa/KRISP-K002685/2020|EPI ISL 535548|B.1.1|South Africa|2020-08-02	0.0002375349	Africa
Africa|hCoV-19/South Africa/KRISP-K002345/2020|EPI ISL 515717|B.1.1.206|South Africa|2020-07-21	Africa|hCoV-19/South Africa/KRISP-K002685/2020|EPI ISL 535548|B.1.1|South Africa|2020-08-02	0.0004166701	Africa
Africa|hCoV-19/South Africa/KRISP-K002346/2020|EPI ISL 515718|B.1.1.273|South Africa|2020-07-23	Africa|hCoV-19/South Africa/KRISP-K002685/2020|EPI ISL 535548|B.1.1|South Africa|2020-08-02	0.0003748911	Africa
Africa|hCoV-19/South Africa/KRISP-K002347/2020|EPI ISL 515719|B.1.1.206|South Africa|2020-07-23	Africa|hCoV-19/South Africa/KRISP-K002685/2020|EPI ISL 535548|B.1.1|South Africa|2020-08-02	0.0002035971	Africa
Africa|hCoV-19/South Africa/KRISP-K002348/2020|EPI ISL 515720|B.1.1|South Africa|2020-07-22	Africa|hCoV-19/South Africa/KRISP-K002685/2020|EPI ISL 535548|B.1.1|South Africa|2020-08-02	0.0003393414	Africa
Africa|hCoV-19/South Africa/KRISP-K002349/2020|EPI ISL 515721|B.1.1.206|South Africa|2020-07-10	Africa|hCoV-19/South Africa/KRISP-K002685/2020|EPI ISL 535548|B.1.1|South Africa|2020-08-02	0.0002375510	Africa
Africa|hCoV-19/South Africa/KRISP-K002350/2020|EPI ISL 515722|B.1.1.34|South Africa|2020-07-21	Africa|hCoV-19/South Africa/KRISP-K002685/2020|EPI ISL 535548|B.1.1|South Africa|2020-08-02	0.0004412201	Africa
Africa|hCoV-19/South Africa/KRISP-K002352/2020|EPI ISL 515724|C.9|South Africa|2020-07-21	Africa|hCoV-19/South Africa/KRISP-K002685/2020|EPI ISL 535548|B.1.1|South Africa|2020-08-02	0.0005090983	Africa
Africa|hCoV-19/South Africa/KRISP-K002353/2020|EPI ISL 515725|C.1|South Africa|2020-07-22	Africa|hCoV-19/South Africa/KRISP-K002685/2020|EPI ISL 535548|B.1.1|South Africa|2020-08-02	0.0004754506	Africa
Africa|hCoV-19/South Africa/KRISP-K002354/2020|EPI ISL 515726|B.1.1.206|South Africa|2020-07-21	Africa|hCoV-19/South Africa/KRISP-K002685/2020|EPI ISL 535548|B.1.1|South Africa|2020-08-02	0.0001378999	Africa
Africa|hCoV-19/South Africa/KRISP-K002357/2020|EPI ISL 515728|B.1.1.273|South Africa|2020-07-21	Africa|hCoV-19/South Africa/KRISP-K002685/2020|EPI ISL 535548|B.1.1|South Africa|2020-08-02	0.0004072180	Africa
Africa|hCoV-19/South Africa/KRISP-K002358/2020|EPI ISL 515729|B.1.1.206|South Africa|2020-07-21	Africa|hCoV-19/South Africa/KRISP-K002685/2020|EPI ISL 535548|B.1.1|South Africa|2020-08-02	0.0002375187	Africa
Africa|hCoV-19/South Africa/KRISP-K002359/2020|EPI ISL 515730|B.1.1.206|South Africa|2020-07-22	Africa|hCoV-19/South Africa/KRISP-K002685/2020|EPI ISL 535548|B.1.1|South Africa|2020-08-02	0.0002714859	Africa
Africa|hCoV-19/South Africa/KRISP-K002363/2020|EPI ISL 515731|B.1.1|South Africa|2020-07-21	Africa|hCoV-19/South Africa/KRISP-K002685/2020|EPI ISL 535548|B.1.1|South Africa|2020-08-02	0.0002035744	Africa
Africa|hCoV-19/South Africa/KRISP-K002364/2020|EPI ISL 515732|B.1.1.206|South Africa|2020-07-14	Africa|hCoV-19/South Africa/KRISP-K002685/2020|EPI ISL 535548|B.1.1|South Africa|2020-08-02	0.0002375244	Africa
Africa|hCoV-19/South Africa/KRISP-K002365/2020|EPI ISL 515733|B.1.1.273|South Africa|2020-07-22	Africa|hCoV-19/South Africa/KRISP-K002685/2020|EPI ISL 535548|B.1.1|South Africa|2020-08-02	0.0004072359	Africa
Africa|hCoV-19/South Africa/KRISP-K002366/2020|EPI ISL 515734|B.1.1.206|South Africa|2020-07-21	Africa|hCoV-19/South Africa/KRISP-K002685/2020|EPI ISL 535548|B.1.1|South Africa|2020-08-02	0.0001696568	Africa
Africa|hCoV-19/South Africa/KRISP-K002367/2020|EPI ISL 515735|C.1|South Africa|2020-07-22	Africa|hCoV-19/South Africa/KRISP-K002685/2020|EPI ISL 535548|B.1.1|South Africa|2020-08-02	0.0004814597	Africa
Africa|hCoV-19/South Africa/KRISP-K002368/2020|EPI ISL 515736|B.1.1.206|South Africa|2020-07-22	Africa|hCoV-19/South Africa/KRISP-K002685/2020|EPI ISL 535548|B.1.1|South Africa|2020-08-02	0.0001017834	Africa
Africa|hCoV-19/South Africa/KRISP-K002369/2020|EPI ISL 515737|C.1|South Africa|2020-07-22	Africa|hCoV-19/South Africa/KRISP-K002685/2020|EPI ISL 535548|B.1.1|South Africa|2020-08-02	0.0004072620	Africa
Africa|hCoV-19/South Africa/KRISP-K002370/2020|EPI ISL 515738|B.1.1.62|South Africa|2020-07-22	Africa|hCoV-19/South Africa/KRISP-K002685/2020|EPI ISL 535548|B.1.1|South Africa|2020-08-02	0.0003758204	Africa
Africa|hCoV-19/South Africa/KRISP-K002371/2020|EPI ISL 515739|C.1|South Africa|2020-07-22	Africa|hCoV-19/South Africa/KRISP-K002685/2020|EPI ISL 535548|B.1.1|South Africa|2020-08-02	0.0004412005	Africa
Africa|hCoV-19/South Africa/KRISP-K002372/2020|EPI ISL 515740|H.1|South Africa|2020-07-20	Africa|hCoV-19/South Africa/KRISP-K002685/2020|EPI ISL 535548|B.1.1|South Africa|2020-08-02	0.0003054082	Africa
Africa|hCoV-19/South Africa/KRISP-K002375/2020|EPI ISL 515741|B.1.1|South Africa|2020-07-21	Africa|hCoV-19/South Africa/KRISP-K002685/2020|EPI ISL 535548|B.1.1|South Africa|2020-08-02	0.0001363397	Africa
Africa|hCoV-19/South Africa/KRISP-K002376/2020|EPI ISL 515742|B.1.1|South Africa|2020-07-22	Africa|hCoV-19/South Africa/KRISP-K002685/2020|EPI ISL 535548|B.1.1|South Africa|2020-08-02	0.0001709040	Africa
Africa|hCoV-19/South Africa/KRISP-K002377/2020|EPI ISL 515743|B.1.1.206|South Africa|2020-07-22	Africa|hCoV-19/South Africa/KRISP-K002685/2020|EPI ISL 535548|B.1.1|South Africa|2020-08-02	0.0003393781	Africa
Africa|hCoV-19/South Africa/KRISP-K002378/2020|EPI ISL 515744|B.1|South Africa|2020-07-20	Africa|hCoV-19/South Africa/KRISP-K002685/2020|EPI ISL 535548|B.1.1|South Africa|2020-08-02	0.0004752133	Africa
Africa|hCoV-19/South Africa/KRISP-K002379/2020|EPI ISL 515745|C.1|South Africa|2020-07-22	Africa|hCoV-19/South Africa/KRISP-K002685/2020|EPI ISL 535548|B.1.1|South Africa|2020-08-02	0.0003402070	Africa
Africa|hCoV-19/South Africa/KRISP-K002380/2020|EPI ISL 515746|B.1.1|South Africa|2020-07-22	Africa|hCoV-19/South Africa/KRISP-K002685/2020|EPI ISL 535548|B.1.1|South Africa|2020-08-02	0.0001707249	Africa
Africa|hCoV-19/South Africa/KRISP-K002381/2020|EPI ISL 515747|B.1.1|South Africa|2020-07-17	Africa|hCoV-19/South Africa/KRISP-K002685/2020|EPI ISL 535548|B.1.1|South Africa|2020-08-02	0.0003054144	Africa
Africa|hCoV-19/South Africa/KRISP-K002382/2020|EPI ISL 515748|B.1.1.206|South Africa|2020-07-22	Africa|hCoV-19/South Africa/KRISP-K002685/2020|EPI ISL 535548|B.1.1|South Africa|2020-08-02	0.0002375348	Africa
Africa|hCoV-19/South Africa/KRISP-K002383/2020|EPI ISL 515749|B.1.1.206|South Africa|2020-07-20	Africa|hCoV-19/South Africa/KRISP-K002685/2020|EPI ISL 535548|B.1.1|South Africa|2020-08-02	0.0001696534	Africa
Africa|hCoV-19/South Africa/KRISP-K002384/2020|EPI ISL 515750|B.1.1.273|South Africa|2020-07-22	Africa|hCoV-19/South Africa/KRISP-K002685/2020|EPI ISL 535548|B.1.1|South Africa|2020-08-02	0.0002731579	Africa
Africa|hCoV-19/South Africa/KRISP-K002385/2020|EPI ISL 515751|B.1.1.206|South Africa|2020-07-22	Africa|hCoV-19/South Africa/KRISP-K002685/2020|EPI ISL 535548|B.1.1|South Africa|2020-08-02	0.0001357167	Africa
Africa|hCoV-19/South Africa/KRISP-K002386/2020|EPI ISL 515752|B.1.1.206|South Africa|2020-07-21	Africa|hCoV-19/South Africa/KRISP-K002685/2020|EPI ISL 535548|B.1.1|South Africa|2020-08-02	0.0002035744	Africa
Africa|hCoV-19/South Africa/KRISP-K002387/2020|EPI ISL 515753|B.1.1.64|South Africa|2020-07-22	Africa|hCoV-19/South Africa/KRISP-K002685/2020|EPI ISL 535548|B.1.1|South Africa|2020-08-02	0.0002035744	Africa
Africa|hCoV-19/South Africa/KRISP-K002388/2020|EPI ISL 515754|B.1.1.206|South Africa|2020-07-22	Africa|hCoV-19/South Africa/KRISP-K002685/2020|EPI ISL 535548|B.1.1|South Africa|2020-08-02	0.0002035923	Africa
Africa|hCoV-19/South Africa/KRISP-K002390/2020|EPI ISL 515755|B.1|South Africa|2020-07-25	Africa|hCoV-19/South Africa/KRISP-K002685/2020|EPI ISL 535548|B.1.1|South Africa|2020-08-02	0.0002404090	Africa
Africa|hCoV-19/South Africa/KRISP-K002391/2020|EPI ISL 515756|B.1.1.57|South Africa|2020-07-21	Africa|hCoV-19/South Africa/KRISP-K002685/2020|EPI ISL 535548|B.1.1|South Africa|2020-08-02	0.0003079471	Africa
Africa|hCoV-19/South Africa/KRISP-K002392/2020|EPI ISL 515757|B.1.1|South Africa|2020-07-27	Africa|hCoV-19/South Africa/KRISP-K002685/2020|EPI ISL 535548|B.1.1|South Africa|2020-08-02	0.0003054011	Africa
Africa|hCoV-19/South Africa/KRISP-K002393/2020|EPI ISL 515758|B.1.1|South Africa|2020-07-28	Africa|hCoV-19/South Africa/KRISP-K002685/2020|EPI ISL 535548|B.1.1|South Africa|2020-08-02	0.0001357107	Africa
Africa|hCoV-19/South Africa/KRISP-K002394/2020|EPI ISL 515759|C.1|South Africa|2020-07-28	Africa|hCoV-19/South Africa/KRISP-K002685/2020|EPI ISL 535548|B.1.1|South Africa|2020-08-02	0.0005450132	Africa
Africa|hCoV-19/South Africa/KRISP-K002395/2020|EPI ISL 515760|B.1.1.273|South Africa|2020-07-28	Africa|hCoV-19/South Africa/KRISP-K002685/2020|EPI ISL 535548|B.1.1|South Africa|2020-08-02	0.0005090760	Africa
Africa|hCoV-19/South Africa/KRISP-K002396/2020|EPI ISL 515761|H.1|South Africa|2020-07-30	Africa|hCoV-19/South Africa/KRISP-K002685/2020|EPI ISL 535548|B.1.1|South Africa|2020-08-02	0.0001768573	Africa
Africa|hCoV-19/South Africa/KRISP-K002398/2020|EPI ISL 515762|B.1.1.117|South Africa|2020-07-27	Africa|hCoV-19/South Africa/KRISP-K002685/2020|EPI ISL 535548|B.1.1|South Africa|2020-08-02	0.0002714555	Africa
Africa|hCoV-19/South Africa/KRISP-K002399/2020|EPI ISL 515763|B.1.1.62|South Africa|2020-07-30	Africa|hCoV-19/South Africa/KRISP-K002685/2020|EPI ISL 535548|B.1.1|South Africa|2020-08-02	0.0003732995	Africa
Africa|hCoV-19/South Africa/KRISP-K002400/2020|EPI ISL 515764|B.1.1.206|South Africa|2020-07-30	Africa|hCoV-19/South Africa/KRISP-K002685/2020|EPI ISL 535548|B.1.1|South Africa|2020-08-02	0.0002035744	Africa
Africa|hCoV-19/South Africa/KRISP-K002403/2020|EPI ISL 515767|B.1.1.117|South Africa|2020-07-24	Africa|hCoV-19/South Africa/KRISP-K002685/2020|EPI ISL 535548|B.1.1|South Africa|2020-08-02	0.0002714555	Africa
Africa|hCoV-19/South Africa/KRISP-K002404/2020|EPI ISL 515768|C.1|South Africa|2020-07-27	Africa|hCoV-19/South Africa/KRISP-K002685/2020|EPI ISL 535548|B.1.1|South Africa|2020-08-02	0.0005474181	Africa
Africa|hCoV-19/South Africa/KRISP-K002405/2020|EPI ISL 515769|B.1.1.273|South Africa|2020-07-27	Africa|hCoV-19/South Africa/KRISP-K002685/2020|EPI ISL 535548|B.1.1|South Africa|2020-08-02	0.0002714620	Africa
Africa|hCoV-19/South Africa/KRISP-K002406/2020|EPI ISL 515770|B.1.1.57|South Africa|2020-07-29	Africa|hCoV-19/South Africa/KRISP-K002685/2020|EPI ISL 535548|B.1.1|South Africa|2020-08-02	0.0002737280	Africa
Africa|hCoV-19/South Africa/KRISP-K002407/2020|EPI ISL 515771|B.1.1.273|South Africa|2020-07-30	Africa|hCoV-19/South Africa/KRISP-K002685/2020|EPI ISL 535548|B.1.1|South Africa|2020-08-02	0.0003733160	Africa
Africa|hCoV-19/South Africa/KRISP-K002408/2020|EPI ISL 515772|B.1.5|South Africa|2020-07-28	Africa|hCoV-19/South Africa/KRISP-K002685/2020|EPI ISL 535548|B.1.1|South Africa|2020-08-02	0.0002736942	Africa
Africa|hCoV-19/South Africa/KRISP-K002411/2020|EPI ISL 515773|C.9|South Africa|2020-07-29	Africa|hCoV-19/South Africa/KRISP-K002685/2020|EPI ISL 535548|B.1.1|South Africa|2020-08-02	0.0004751165	Africa
Africa|hCoV-19/South Africa/KRISP-K002412/2020|EPI ISL 515774|B.1.1|South Africa|2020-07-28	Africa|hCoV-19/South Africa/KRISP-K002685/2020|EPI ISL 535548|B.1.1|South Africa|2020-08-02	0.0002392100	Africa
Africa|hCoV-19/South Africa/KRISP-K002413/2020|EPI ISL 515775|B.1.1.206|South Africa|2020-07-24	Africa|hCoV-19/South Africa/KRISP-K002685/2020|EPI ISL 535548|B.1.1|South Africa|2020-08-02	0.0003393780	Africa
Africa|hCoV-19/South Africa/KRISP-K002414/2020|EPI ISL 515776|B.1.1.206|South Africa|2020-07-24	Africa|hCoV-19/South Africa/KRISP-K002685/2020|EPI ISL 535548|B.1.1|South Africa|2020-08-02	0.0001357167	Africa
Africa|hCoV-19/South Africa/KRISP-K002415/2020|EPI ISL 515777|B.1.1.206|South Africa|2020-07-29	Africa|hCoV-19/South Africa/KRISP-K002685/2020|EPI ISL 535548|B.1.1|South Africa|2020-08-02	0.0002375348	Africa
Africa|hCoV-19/South Africa/KRISP-K002416/2020|EPI ISL 515778|B.1.1.206|South Africa|2020-07-30	Africa|hCoV-19/South Africa/KRISP-K002685/2020|EPI ISL 535548|B.1.1|South Africa|2020-08-02	0.0003054278	Africa
Africa|hCoV-19/South Africa/KRISP-K002417/2020|EPI ISL 515779|B.1.1.206|South Africa|2020-07-30	Africa|hCoV-19/South Africa/KRISP-K002685/2020|EPI ISL 535548|B.1.1|South Africa|2020-08-02	0.0001763042	Africa
Africa|hCoV-19/South Africa/KRISP-K002418/2020|EPI ISL 515780|B.1.1.206|South Africa|2020-07-30	Africa|hCoV-19/South Africa/KRISP-K002685/2020|EPI ISL 535548|B.1.1|South Africa|2020-08-02	0.0001357167	Africa
Africa|hCoV-19/South Africa/KRISP-K002419/2020|EPI ISL 515781|B.1.1.206|South Africa|2020-07-30	Africa|hCoV-19/South Africa/KRISP-K002685/2020|EPI ISL 535548|B.1.1|South Africa|2020-08-02	0.0001357167	Africa
Africa|hCoV-19/South Africa/KRISP-K002420/2020|EPI ISL 515782|B.1.1.206|South Africa|2020-07-30	Africa|hCoV-19/South Africa/KRISP-K002685/2020|EPI ISL 535548|B.1.1|South Africa|2020-08-02	0.0001696568	Africa
Africa|hCoV-19/South Africa/KRISP-K002421/2020|EPI ISL 515783|B.1.1.206|South Africa|2020-07-30	Africa|hCoV-19/South Africa/KRISP-K002685/2020|EPI ISL 535548|B.1.1|South Africa|2020-08-02	0.0001707032	Africa
Africa|hCoV-19/South Africa/KRISP-K002423/2020|EPI ISL 515784|B.1.1.117|South Africa|2020-07-30	Africa|hCoV-19/South Africa/KRISP-K002685/2020|EPI ISL 535548|B.1.1|South Africa|2020-08-02	0.0002718059	Africa
Africa|hCoV-19/South Africa/KRISP-K002424/2020|EPI ISL 515785|B.1.1.57|South Africa|2020-07-30	Africa|hCoV-19/South Africa/KRISP-K002685/2020|EPI ISL 535548|B.1.1|South Africa|2020-08-02	0.0002760731	Africa
Africa|hCoV-19/South Africa/KRISP-K002425/2020|EPI ISL 515786|B.1.1.57|South Africa|2020-07-29	Africa|hCoV-19/South Africa/KRISP-K002685/2020|EPI ISL 535548|B.1.1|South Africa|2020-08-02	0.0004106540	Africa
Africa|hCoV-19/South Africa/KRISP-K002426/2020|EPI ISL 515787|C.1|South Africa|2020-07-29	Africa|hCoV-19/South Africa/KRISP-K002685/2020|EPI ISL 535548|B.1.1|South Africa|2020-08-02	0.0003738284	Africa
Africa|hCoV-19/South Africa/KRISP-K002427/2020|EPI ISL 515788|B.1.1|South Africa|2020-07-30	Africa|hCoV-19/South Africa/KRISP-K002685/2020|EPI ISL 535548|B.1.1|South Africa|2020-08-02	0.0003401490	Africa
Africa|hCoV-19/South Africa/KRISP-K002428/2020|EPI ISL 515789|B.1.1.273|South Africa|2020-07-30	Africa|hCoV-19/South Africa/KRISP-K002685/2020|EPI ISL 535548|B.1.1|South Africa|2020-08-02	0.0004072357	Africa
Africa|hCoV-19/South Africa/KRISP-K002429/2020|EPI ISL 515790|B.1.1.206|South Africa|2020-07-30	Africa|hCoV-19/South Africa/KRISP-K002685/2020|EPI ISL 535548|B.1.1|South Africa|2020-08-02	0.0002375301	Africa
Africa|hCoV-19/South Africa/KRISP-K002430/2020|EPI ISL 515791|B.1.1.206|South Africa|2020-07-30	Africa|hCoV-19/South Africa/KRISP-K002685/2020|EPI ISL 535548|B.1.1|South Africa|2020-08-02	0.0002375348	Africa
Africa|hCoV-19/South Africa/KRISP-K002431/2020|EPI ISL 515792|C.1|South Africa|2020-07-29	Africa|hCoV-19/South Africa/KRISP-K002685/2020|EPI ISL 535548|B.1.1|South Africa|2020-08-02	0.0005793270	Africa
Africa|hCoV-19/South Africa/KRISP-K002433/2020|EPI ISL 515793|B.1.1.206|South Africa|2020-07-30	Africa|hCoV-19/South Africa/KRISP-K002685/2020|EPI ISL 535548|B.1.1|South Africa|2020-08-02	0.0001028706	Africa
Africa|hCoV-19/South Africa/KRISP-K002437/2020|EPI ISL 515794|B.1.1.62|South Africa|2020-07-30	Africa|hCoV-19/South Africa/KRISP-K002685/2020|EPI ISL 535548|B.1.1|South Africa|2020-08-02	0.0002714737	Africa
Africa|hCoV-19/South Africa/KRISP-K002439/2020|EPI ISL 515795|B.1.1.206|South Africa|2020-07-30	Africa|hCoV-19/South Africa/KRISP-K002685/2020|EPI ISL 535548|B.1.1|South Africa|2020-08-02	0.0001725068	Africa
Africa|hCoV-19/South Africa/KRISP-K002440/2020|EPI ISL 515796|B.1.1.40|South Africa|2020-07-29	Africa|hCoV-19/South Africa/KRISP-K002685/2020|EPI ISL 535548|B.1.1|South Africa|2020-08-02	0.0003072133	Africa
Africa|hCoV-19/South Africa/KRISP-K002441/2020|EPI ISL 515797|C.1|South Africa|2020-07-30	Africa|hCoV-19/South Africa/KRISP-K002685/2020|EPI ISL 535548|B.1.1|South Africa|2020-08-02	0.0004072618	Africa
Africa|hCoV-19/South Africa/KRISP-K002442/2020|EPI ISL 515798|B.1.1.99|South Africa|2020-07-30	Africa|hCoV-19/South Africa/KRISP-K002685/2020|EPI ISL 535548|B.1.1|South Africa|2020-08-02	0.0002065856	Africa
Africa|hCoV-19/South Africa/KRISP-K002443/2020|EPI ISL 515799|C.1|South Africa|2020-07-29	Africa|hCoV-19/South Africa/KRISP-K002685/2020|EPI ISL 535548|B.1.1|South Africa|2020-08-02	0.0004424295	Africa
Africa|hCoV-19/South Africa/KRISP-K002444/2020|EPI ISL 518034|B.1.1.57|South Africa|2020-07-07	Africa|hCoV-19/South Africa/KRISP-K002685/2020|EPI ISL 535548|B.1.1|South Africa|2020-08-02	0.0002375187	Africa
Africa|hCoV-19/South Africa/KRISP-K002445/2020|EPI ISL 518035|H.1|South Africa|2020-07-07	Africa|hCoV-19/South Africa/KRISP-K002685/2020|EPI ISL 535548|B.1.1|South Africa|2020-08-02	0.0003393793	Africa
Africa|hCoV-19/South Africa/KRISP-K002448/2020|EPI ISL 518037|B.1.1|South Africa|2020-07-17	Africa|hCoV-19/South Africa/KRISP-K002685/2020|EPI ISL 535548|B.1.1|South Africa|2020-08-02	0.0001696419	Africa
Africa|hCoV-19/South Africa/KRISP-K002449/2020|EPI ISL 518038|B.1.1.57|South Africa|2020-07-17	Africa|hCoV-19/South Africa/KRISP-K002685/2020|EPI ISL 535548|B.1.1|South Africa|2020-08-02	0.0002052967	Africa
Africa|hCoV-19/South Africa/KRISP-K002451/2020|EPI ISL 518039|B.1.1|South Africa|2020-07-18	Africa|hCoV-19/South Africa/KRISP-K002685/2020|EPI ISL 535548|B.1.1|South Africa|2020-08-02	0.0001696419	Africa
Africa|hCoV-19/South Africa/KRISP-K002454/2020|EPI ISL 518040|H.1|South Africa|2020-07-13	Africa|hCoV-19/South Africa/KRISP-K002685/2020|EPI ISL 535548|B.1.1|South Africa|2020-08-02	0.0002714685	Africa
Africa|hCoV-19/South Africa/KRISP-K002455/2020|EPI ISL 518041|B.1.1.273|South Africa|2020-07-13	Africa|hCoV-19/South Africa/KRISP-K002685/2020|EPI ISL 535548|B.1.1|South Africa|2020-08-02	0.0003053875	Africa
Africa|hCoV-19/South Africa/KRISP-K002456/2020|EPI ISL 518042|B.1.1.273|South Africa|2020-07-09	Africa|hCoV-19/South Africa/KRISP-K002685/2020|EPI ISL 535548|B.1.1|South Africa|2020-08-02	0.0003397264	Africa
Africa|hCoV-19/South Africa/KRISP-K002457/2020|EPI ISL 518043|B.1.1.273|South Africa|2020-07-07	Africa|hCoV-19/South Africa/KRISP-K002685/2020|EPI ISL 535548|B.1.1|South Africa|2020-08-02	0.0003393345	Africa
Africa|hCoV-19/South Africa/KRISP-K002460/2020|EPI ISL 518044|H.1|South Africa|2020-07-06	Africa|hCoV-19/South Africa/KRISP-K002685/2020|EPI ISL 535548|B.1.1|South Africa|2020-08-02	0.0002714685	Africa
Africa|hCoV-19/South Africa/KRISP-K002461/2020|EPI ISL 518045|B.1.106|South Africa|2020-07-06	Africa|hCoV-19/South Africa/KRISP-K002685/2020|EPI ISL 535548|B.1.1|South Africa|2020-08-02	0.0003733008	Africa
Africa|hCoV-19/South Africa/KRISP-K002464/2020|EPI ISL 518047|B.1.1.273|South Africa|2020-07-14	Africa|hCoV-19/South Africa/KRISP-K002685/2020|EPI ISL 535548|B.1.1|South Africa|2020-08-02	0.0003393563	Africa
Africa|hCoV-19/South Africa/KRISP-K002465/2020|EPI ISL 518048|B.1.1.273|South Africa|2020-06-25	Africa|hCoV-19/South Africa/KRISP-K002685/2020|EPI ISL 535548|B.1.1|South Africa|2020-08-02	0.0003054010	Africa
Africa|hCoV-19/South Africa/KRISP-K002466/2020|EPI ISL 518049|B.1.1.62|South Africa|2020-06-23	Africa|hCoV-19/South Africa/KRISP-K002685/2020|EPI ISL 535548|B.1.1|South Africa|2020-08-02	0.0002375292	Africa
Africa|hCoV-19/South Africa/KRISP-K002467/2020|EPI ISL 518050|B.1.5|South Africa|2020-07-01	Africa|hCoV-19/South Africa/KRISP-K002685/2020|EPI ISL 535548|B.1.1|South Africa|2020-08-02	0.0003054155	Africa
Africa|hCoV-19/South Africa/KRISP-K002472/2020|EPI ISL 518051|B.1.5|South Africa|2020-07-14	Africa|hCoV-19/South Africa/KRISP-K002685/2020|EPI ISL 535548|B.1.1|South Africa|2020-08-02	0.0004412305	Africa
Africa|hCoV-19/South Africa/KRISP-K002474/2020|EPI ISL 518052|B.1.1.273|South Africa|2020-06-29	Africa|hCoV-19/South Africa/KRISP-K002685/2020|EPI ISL 535548|B.1.1|South Africa|2020-08-02	0.0003054010	Africa
Africa|hCoV-19/South Africa/KRISP-K002479/2020|EPI ISL 535390|C.1|South Africa|2020-08-07	Africa|hCoV-19/South Africa/KRISP-K002685/2020|EPI ISL 535548|B.1.1|South Africa|2020-08-02	0.0004412095	Africa
Africa|hCoV-19/South Africa/KRISP-K002483/2020|EPI ISL 535391|H.1|South Africa|2020-08-07	Africa|hCoV-19/South Africa/KRISP-K002685/2020|EPI ISL 535548|B.1.1|South Africa|2020-08-02	0.0003449318	Africa
Africa|hCoV-19/South Africa/KRISP-K002484/2020|EPI ISL 535392|B.1|South Africa|2020-08-07	Africa|hCoV-19/South Africa/KRISP-K002685/2020|EPI ISL 535548|B.1.1|South Africa|2020-08-02	0.0005431580	Africa
Africa|hCoV-19/South Africa/KRISP-K002486/2020|EPI ISL 535393|H.1|South Africa|2020-08-07	Africa|hCoV-19/South Africa/KRISP-K002685/2020|EPI ISL 535548|B.1.1|South Africa|2020-08-02	0.0004072538	Africa
Africa|hCoV-19/South Africa/KRISP-K002490/2020|EPI ISL 535394|B.1.1.10|South Africa|2020-08-07	Africa|hCoV-19/South Africa/KRISP-K002685/2020|EPI ISL 535548|B.1.1|South Africa|2020-08-02	0.0002375349	Africa
Africa|hCoV-19/South Africa/KRISP-K002491/2020|EPI ISL 535395|B.1.1|South Africa|2020-08-07	Africa|hCoV-19/South Africa/KRISP-K002685/2020|EPI ISL 535548|B.1.1|South Africa|2020-08-02	0.0004072620	Africa
Africa|hCoV-19/South Africa/KRISP-K002495/2020|EPI ISL 535396|B.1.1.273|South Africa|2020-08-06	Africa|hCoV-19/South Africa/KRISP-K002685/2020|EPI ISL 535548|B.1.1|South Africa|2020-08-02	0.0004751793	Africa
Africa|hCoV-19/South Africa/KRISP-K002498/2020|EPI ISL 535397|B.1.1.206|South Africa|2020-08-05	Africa|hCoV-19/South Africa/KRISP-K002685/2020|EPI ISL 535548|B.1.1|South Africa|2020-08-02	0.0001357167	Africa
Africa|hCoV-19/South Africa/KRISP-K002501/2020|EPI ISL 535398|B.1.1.273|South Africa|2020-08-07	Africa|hCoV-19/South Africa/KRISP-K002685/2020|EPI ISL 535548|B.1.1|South Africa|2020-08-02	0.0002714565	Africa
Africa|hCoV-19/South Africa/KRISP-K002502/2020|EPI ISL 535399|B.1.1.206|South Africa|2020-08-05	Africa|hCoV-19/South Africa/KRISP-K002685/2020|EPI ISL 535548|B.1.1|South Africa|2020-08-02	0.0002035971	Africa
Africa|hCoV-19/South Africa/KRISP-K002504/2020|EPI ISL 535400|B.1.1.40|South Africa|2020-08-06	Africa|hCoV-19/South Africa/KRISP-K002685/2020|EPI ISL 535548|B.1.1|South Africa|2020-08-02	0.0002714501	Africa
Africa|hCoV-19/South Africa/KRISP-K002516/2020|EPI ISL 535402|C.1|South Africa|2020-08-07	Africa|hCoV-19/South Africa/KRISP-K002685/2020|EPI ISL 535548|B.1.1|South Africa|2020-08-02	0.0004802642	Africa
Africa|hCoV-19/South Africa/KRISP-K002520/2020|EPI ISL 535403|B.1.1.206|South Africa|2020-08-07	Africa|hCoV-19/South Africa/KRISP-K002685/2020|EPI ISL 535548|B.1.1|South Africa|2020-08-02	0.0002375453	Africa
Africa|hCoV-19/South Africa/KRISP-K002526/2020|EPI ISL 535404|B.1.1|South Africa|2020-08-07	Africa|hCoV-19/South Africa/KRISP-K002685/2020|EPI ISL 535548|B.1.1|South Africa|2020-08-02	0.0002714674	Africa
Africa|hCoV-19/South Africa/KRISP-K002532/2020|EPI ISL 535405|B.1.1|South Africa|2020-07-30	Africa|hCoV-19/South Africa/KRISP-K002685/2020|EPI ISL 535548|B.1.1|South Africa|2020-08-02	0.0001696568	Africa
Africa|hCoV-19/South Africa/KRISP-K002533/2020|EPI ISL 535406|B.1.1|South Africa|2020-07-30	Africa|hCoV-19/South Africa/KRISP-K002685/2020|EPI ISL 535548|B.1.1|South Africa|2020-08-02	0.0001017810	Africa
Africa|hCoV-19/South Africa/KRISP-K002534/2020|EPI ISL 535407|B.1.1.206|South Africa|2020-07-30	Africa|hCoV-19/South Africa/KRISP-K002685/2020|EPI ISL 535548|B.1.1|South Africa|2020-08-02	0.0002101834	Africa
Africa|hCoV-19/South Africa/KRISP-K002535/2020|EPI ISL 535408|B.1.1|South Africa|2020-07-30	Africa|hCoV-19/South Africa/KRISP-K002685/2020|EPI ISL 535548|B.1.1|South Africa|2020-08-02	0.0002035794	Africa
Africa|hCoV-19/South Africa/KRISP-K002536/2020|EPI ISL 535409|C.1|South Africa|2020-07-30	Africa|hCoV-19/South Africa/KRISP-K002685/2020|EPI ISL 535548|B.1.1|South Africa|2020-08-02	0.0004141967	Africa
Africa|hCoV-19/South Africa/KRISP-K002537/2020|EPI ISL 535410|B.1.1.206|South Africa|2020-07-30	Africa|hCoV-19/South Africa/KRISP-K002685/2020|EPI ISL 535548|B.1.1|South Africa|2020-08-02	0.0002714924	Africa
Africa|hCoV-19/South Africa/KRISP-K002541/2020|EPI ISL 535411|B.1.1.57|South Africa|2020-07-30	Africa|hCoV-19/South Africa/KRISP-K002685/2020|EPI ISL 535548|B.1.1|South Africa|2020-08-02	0.0003158301	Africa
Africa|hCoV-19/South Africa/KRISP-K002542/2020|EPI ISL 535412|B.1.1.206|South Africa|2020-07-30	Africa|hCoV-19/South Africa/KRISP-K002685/2020|EPI ISL 535548|B.1.1|South Africa|2020-08-02	0.0002714620	Africa
Africa|hCoV-19/South Africa/KRISP-K002543/2020|EPI ISL 535413|C.1|South Africa|2020-07-30	Africa|hCoV-19/South Africa/KRISP-K002685/2020|EPI ISL 535548|B.1.1|South Africa|2020-08-02	0.0003732919	Africa
Africa|hCoV-19/South Africa/KRISP-K002544/2020|EPI ISL 535414|B.1.1.206|South Africa|2020-07-30	Africa|hCoV-19/South Africa/KRISP-K002685/2020|EPI ISL 535548|B.1.1|South Africa|2020-08-02	0.0002375453	Africa
Africa|hCoV-19/South Africa/KRISP-K002545/2020|EPI ISL 535415|B.1.1.254|South Africa|2020-07-30	Africa|hCoV-19/South Africa/KRISP-K002685/2020|EPI ISL 535548|B.1.1|South Africa|2020-08-02	0.0002714501	Africa
Africa|hCoV-19/South Africa/KRISP-K002546/2020|EPI ISL 535416|B.1.1|South Africa|2020-07-30	Africa|hCoV-19/South Africa/KRISP-K002685/2020|EPI ISL 535548|B.1.1|South Africa|2020-08-02	0.0002714555	Africa
Africa|hCoV-19/South Africa/KRISP-K002547/2020|EPI ISL 535417|C.1|South Africa|2020-07-30	Africa|hCoV-19/South Africa/KRISP-K002685/2020|EPI ISL 535548|B.1.1|South Africa|2020-08-02	0.0003393413	Africa
Africa|hCoV-19/South Africa/KRISP-K002548/2020|EPI ISL 535418|B.1.1|South Africa|2020-07-30	Africa|hCoV-19/South Africa/KRISP-K002685/2020|EPI ISL 535548|B.1.1|South Africa|2020-08-02	0.0003748422	Africa
Africa|hCoV-19/South Africa/KRISP-K002550/2020|EPI ISL 535420|B.1.1.206|South Africa|2020-07-29	Africa|hCoV-19/South Africa/KRISP-K002685/2020|EPI ISL 535548|B.1.1|South Africa|2020-08-02	0.0001696493	Africa
Africa|hCoV-19/South Africa/KRISP-K002552/2020|EPI ISL 535421|B.1.1.206|South Africa|2020-07-30	Africa|hCoV-19/South Africa/KRISP-K002685/2020|EPI ISL 535548|B.1.1|South Africa|2020-08-02	0.0002035833	Africa
Africa|hCoV-19/South Africa/KRISP-K002553/2020|EPI ISL 535422|C.1|South Africa|2020-07-29	Africa|hCoV-19/South Africa/KRISP-K002685/2020|EPI ISL 535548|B.1.1|South Africa|2020-08-02	0.0004072441	Africa
Africa|hCoV-19/South Africa/KRISP-K002554/2020|EPI ISL 535423|B.1.1.273|South Africa|2020-07-30	Africa|hCoV-19/South Africa/KRISP-K002685/2020|EPI ISL 535548|B.1.1|South Africa|2020-08-02	0.0002786698	Africa
Africa|hCoV-19/South Africa/KRISP-K002555/2020|EPI ISL 535424|B.1.1.57|South Africa|2020-07-30	Africa|hCoV-19/South Africa/KRISP-K002685/2020|EPI ISL 535548|B.1.1|South Africa|2020-08-02	0.0002724350	Africa
Africa|hCoV-19/South Africa/KRISP-K002556/2020|EPI ISL 535425|B.1.1.273|South Africa|2020-07-29	Africa|hCoV-19/South Africa/KRISP-K002685/2020|EPI ISL 535548|B.1.1|South Africa|2020-08-02	0.0002035834	Africa
Africa|hCoV-19/South Africa/KRISP-K002558/2020|EPI ISL 535426|B.1.1.273|South Africa|2020-07-30	Africa|hCoV-19/South Africa/KRISP-K002685/2020|EPI ISL 535548|B.1.1|South Africa|2020-08-02	0.0003054083	Africa
Africa|hCoV-19/South Africa/KRISP-K002559/2020|EPI ISL 535427|B.1.1.206|South Africa|2020-07-29	Africa|hCoV-19/South Africa/KRISP-K002685/2020|EPI ISL 535548|B.1.1|South Africa|2020-08-02	0.0002035882	Africa
Africa|hCoV-19/South Africa/KRISP-K002560/2020|EPI ISL 535428|B.1.1.206|South Africa|2020-07-31	Africa|hCoV-19/South Africa/KRISP-K002685/2020|EPI ISL 535548|B.1.1|South Africa|2020-08-02	0.0001357199	Africa
Africa|hCoV-19/South Africa/KRISP-K002561/2020|EPI ISL 535429|C.1|South Africa|2020-07-30	Africa|hCoV-19/South Africa/KRISP-K002685/2020|EPI ISL 535548|B.1.1|South Africa|2020-08-02	0.0004451277	Africa
Africa|hCoV-19/South Africa/KRISP-K002562/2020|EPI ISL 535430|H.1|South Africa|2020-07-30	Africa|hCoV-19/South Africa/KRISP-K002685/2020|EPI ISL 535548|B.1.1|South Africa|2020-08-02	0.0003054217	Africa
Africa|hCoV-19/South Africa/KRISP-K002563/2020|EPI ISL 535431|H.1|South Africa|2020-07-30	Africa|hCoV-19/South Africa/KRISP-K002685/2020|EPI ISL 535548|B.1.1|South Africa|2020-08-02	0.0003054010	Africa
Africa|hCoV-19/South Africa/KRISP-K002566/2020|EPI ISL 535432|C.1|South Africa|2020-07-29	Africa|hCoV-19/South Africa/KRISP-K002685/2020|EPI ISL 535548|B.1.1|South Africa|2020-08-02	0.0004442455	Africa
Africa|hCoV-19/South Africa/KRISP-K002567/2020|EPI ISL 535433|B.1.1|South Africa|2020-07-29	Africa|hCoV-19/South Africa/KRISP-K002685/2020|EPI ISL 535548|B.1.1|South Africa|2020-08-02	0.0002375187	Africa
Africa|hCoV-19/South Africa/KRISP-K002568/2020|EPI ISL 535434|B.1.1|South Africa|2020-07-29	Africa|hCoV-19/South Africa/KRISP-K002685/2020|EPI ISL 535548|B.1.1|South Africa|2020-08-02	0.0002714620	Africa
Africa|hCoV-19/South Africa/KRISP-K002570/2020|EPI ISL 535436|B.1.5.19|South Africa|2020-07-29	Africa|hCoV-19/South Africa/KRISP-K002685/2020|EPI ISL 535548|B.1.1|South Africa|2020-08-02	0.0005770407	Africa
Africa|hCoV-19/South Africa/KRISP-K002571/2020|EPI ISL 535437|B.1.1.206|South Africa|2020-07-30	Africa|hCoV-19/South Africa/KRISP-K002685/2020|EPI ISL 535548|B.1.1|South Africa|2020-08-02	0.0001410931	Africa
Africa|hCoV-19/South Africa/KRISP-K002572/2020|EPI ISL 535438|B.1.1.206|South Africa|2020-07-30	Africa|hCoV-19/South Africa/KRISP-K002685/2020|EPI ISL 535548|B.1.1|South Africa|2020-08-02	0.0001696419	Africa
Africa|hCoV-19/South Africa/KRISP-K002573/2020|EPI ISL 535439|B.1.1|South Africa|2020-07-29	Africa|hCoV-19/South Africa/KRISP-K002685/2020|EPI ISL 535548|B.1.1|South Africa|2020-08-02	0.0002375140	Africa
Africa|hCoV-19/South Africa/KRISP-K002574/2020|EPI ISL 535440|H.1|South Africa|2020-07-31	Africa|hCoV-19/South Africa/KRISP-K002685/2020|EPI ISL 535548|B.1.1|South Africa|2020-08-02	0.0002714739	Africa
Africa|hCoV-19/South Africa/KRISP-K002576/2020|EPI ISL 535441|H.1|South Africa|2020-07-28	Africa|hCoV-19/South Africa/KRISP-K002685/2020|EPI ISL 535548|B.1.1|South Africa|2020-08-02	0.0002035792	Africa
Africa|hCoV-19/South Africa/KRISP-K002577/2020|EPI ISL 535442|H.1|South Africa|2020-07-31	Africa|hCoV-19/South Africa/KRISP-K002685/2020|EPI ISL 535548|B.1.1|South Africa|2020-08-02	0.0003054278	Africa
Africa|hCoV-19/South Africa/KRISP-K002578/2020|EPI ISL 535443|H.1|South Africa|2020-07-31	Africa|hCoV-19/South Africa/KRISP-K002685/2020|EPI ISL 535548|B.1.1|South Africa|2020-08-02	0.0002035792	Africa
Africa|hCoV-19/South Africa/KRISP-K002579/2020|EPI ISL 535444|B.1.1.117|South Africa|2020-07-29	Africa|hCoV-19/South Africa/KRISP-K002685/2020|EPI ISL 535548|B.1.1|South Africa|2020-08-02	0.0002035833	Africa
Africa|hCoV-19/South Africa/KRISP-K002580/2020|EPI ISL 535445|C.9|South Africa|2020-07-30	Africa|hCoV-19/South Africa/KRISP-K002685/2020|EPI ISL 535548|B.1.1|South Africa|2020-08-02	0.0005770662	Africa
Africa|hCoV-19/South Africa/KRISP-K002581/2020|EPI ISL 535446|B.1.1.273|South Africa|2020-07-31	Africa|hCoV-19/South Africa/KRISP-K002685/2020|EPI ISL 535548|B.1.1|South Africa|2020-08-02	0.0003393413	Africa
Africa|hCoV-19/South Africa/KRISP-K002582/2020|EPI ISL 535447|B.1.1|South Africa|2020-07-31	Africa|hCoV-19/South Africa/KRISP-K002685/2020|EPI ISL 535548|B.1.1|South Africa|2020-08-02	0.0002714555	Africa
Africa|hCoV-19/South Africa/KRISP-K002583/2020|EPI ISL 535448|B.1.1.273|South Africa|2020-08-01	Africa|hCoV-19/South Africa/KRISP-K002685/2020|EPI ISL 535548|B.1.1|South Africa|2020-08-02	0.0003393264	Africa
Africa|hCoV-19/South Africa/KRISP-K002584/2020|EPI ISL 535449|B.1.1.1|South Africa|2020-08-01	Africa|hCoV-19/South Africa/KRISP-K002685/2020|EPI ISL 535548|B.1.1|South Africa|2020-08-02	0.0005090862	Africa
Africa|hCoV-19/South Africa/KRISP-K002585/2020|EPI ISL 535450|B.1.1.206|South Africa|2020-07-31	Africa|hCoV-19/South Africa/KRISP-K002685/2020|EPI ISL 535548|B.1.1|South Africa|2020-08-02	0.0002714555	Africa
Africa|hCoV-19/South Africa/KRISP-K002586/2020|EPI ISL 535451|H.1|South Africa|2020-08-01	Africa|hCoV-19/South Africa/KRISP-K002685/2020|EPI ISL 535548|B.1.1|South Africa|2020-08-02	0.0002714739	Africa
Africa|hCoV-19/South Africa/KRISP-K002587/2020|EPI ISL 535452|H.1|South Africa|2020-07-29	Africa|hCoV-19/South Africa/KRISP-K002685/2020|EPI ISL 535548|B.1.1|South Africa|2020-08-02	0.0002375140	Africa
Africa|hCoV-19/South Africa/KRISP-K002590/2020|EPI ISL 535455|H.1|South Africa|2020-07-31	Africa|hCoV-19/South Africa/KRISP-K002685/2020|EPI ISL 535548|B.1.1|South Africa|2020-08-02	0.0002035792	Africa
Africa|hCoV-19/South Africa/KRISP-K002591/2020|EPI ISL 535456|B.1.5.31|South Africa|2020-07-28	Africa|hCoV-19/South Africa/KRISP-K002685/2020|EPI ISL 535548|B.1.1|South Africa|2020-08-02	0.0005430622	Africa
Africa|hCoV-19/South Africa/KRISP-K002592/2020|EPI ISL 535457|B.1.1.206|South Africa|2020-07-30	Africa|hCoV-19/South Africa/KRISP-K002685/2020|EPI ISL 535548|B.1.1|South Africa|2020-08-02	0.0001696493	Africa
Africa|hCoV-19/South Africa/KRISP-K002594/2020|EPI ISL 535459|B.1.1.62|South Africa|2020-07-28	Africa|hCoV-19/South Africa/KRISP-K002685/2020|EPI ISL 535548|B.1.1|South Africa|2020-08-02	0.0003393712	Africa
Africa|hCoV-19/South Africa/KRISP-K002595/2020|EPI ISL 535460|B.1.1.62|South Africa|2020-07-29	Africa|hCoV-19/South Africa/KRISP-K002685/2020|EPI ISL 535548|B.1.1|South Africa|2020-08-02	0.0003393562	Africa
Africa|hCoV-19/South Africa/KRISP-K002596/2020|EPI ISL 535461|B.1.1|South Africa|2020-07-29	Africa|hCoV-19/South Africa/KRISP-K002685/2020|EPI ISL 535548|B.1.1|South Africa|2020-08-02	0.0002035744	Africa
Africa|hCoV-19/South Africa/KRISP-K002597/2020|EPI ISL 535462|B.1.1.206|South Africa|2020-07-31	Africa|hCoV-19/South Africa/KRISP-K002685/2020|EPI ISL 535548|B.1.1|South Africa|2020-08-02	0.0002714739	Africa
Africa|hCoV-19/South Africa/KRISP-K002598/2020|EPI ISL 535463|H.1|South Africa|2020-07-30	Africa|hCoV-19/South Africa/KRISP-K002685/2020|EPI ISL 535548|B.1.1|South Africa|2020-08-02	0.0002035792	Africa
Africa|hCoV-19/South Africa/KRISP-K002600/2020|EPI ISL 535464|B.1.1.34|South Africa|2020-07-31	Africa|hCoV-19/South Africa/KRISP-K002685/2020|EPI ISL 535548|B.1.1|South Africa|2020-08-02	0.0002377042	Africa
Africa|hCoV-19/South Africa/KRISP-K002601/2020|EPI ISL 535465|B.1.1|South Africa|2020-07-30	Africa|hCoV-19/South Africa/KRISP-K002685/2020|EPI ISL 535548|B.1.1|South Africa|2020-08-02	0.0002375187	Africa
Africa|hCoV-19/South Africa/KRISP-K002602/2020|EPI ISL 535466|H.1|South Africa|2020-07-31	Africa|hCoV-19/South Africa/KRISP-K002685/2020|EPI ISL 535548|B.1.1|South Africa|2020-08-02	0.0004072896	Africa
Africa|hCoV-19/South Africa/KRISP-K002603/2020|EPI ISL 535467|B.1.1|South Africa|2020-07-30	Africa|hCoV-19/South Africa/KRISP-K002685/2020|EPI ISL 535548|B.1.1|South Africa|2020-08-02	0.0001707248	Africa
Africa|hCoV-19/South Africa/KRISP-K002604/2020|EPI ISL 535468|H.1|South Africa|2020-07-31	Africa|hCoV-19/South Africa/KRISP-K002685/2020|EPI ISL 535548|B.1.1|South Africa|2020-08-02	0.0003054009	Africa
Africa|hCoV-19/South Africa/KRISP-K002605/2020|EPI ISL 535469|B.1.1.206|South Africa|2020-07-30	Africa|hCoV-19/South Africa/KRISP-K002685/2020|EPI ISL 535548|B.1.1|South Africa|2020-08-02	0.0002375301	Africa
Africa|hCoV-19/South Africa/KRISP-K002606/2020|EPI ISL 535470|H.1|South Africa|2020-07-31	Africa|hCoV-19/South Africa/KRISP-K002685/2020|EPI ISL 535548|B.1.1|South Africa|2020-08-02	0.0002375140	Africa
Africa|hCoV-19/South Africa/KRISP-K002607/2020|EPI ISL 535471|H.1|South Africa|2020-07-30	Africa|hCoV-19/South Africa/KRISP-K002685/2020|EPI ISL 535548|B.1.1|South Africa|2020-08-02	0.0002714620	Africa
Africa|hCoV-19/South Africa/KRISP-K002608/2020|EPI ISL 535472|B.1.5.31|South Africa|2020-08-01	Africa|hCoV-19/South Africa/KRISP-K002685/2020|EPI ISL 535548|B.1.1|South Africa|2020-08-02	0.0004751924	Africa
Africa|hCoV-19/South Africa/KRISP-K002609/2020|EPI ISL 535473|B.1.5.16|South Africa|2020-07-30	Africa|hCoV-19/South Africa/KRISP-K002685/2020|EPI ISL 535548|B.1.1|South Africa|2020-08-02	0.0005770662	Africa
Africa|hCoV-19/South Africa/KRISP-K002611/2020|EPI ISL 535475|B.1|South Africa|2020-07-29	Africa|hCoV-19/South Africa/KRISP-K002685/2020|EPI ISL 535548|B.1.1|South Africa|2020-08-02	0.0005430881	Africa
Africa|hCoV-19/South Africa/KRISP-K002612/2020|EPI ISL 535476|C.1|South Africa|2020-07-23	Africa|hCoV-19/South Africa/KRISP-K002685/2020|EPI ISL 535548|B.1.1|South Africa|2020-08-02	0.0003732830	Africa
Africa|hCoV-19/South Africa/KRISP-K002613/2020|EPI ISL 535477|B.1.5.31|South Africa|2020-07-28	Africa|hCoV-19/South Africa/KRISP-K002685/2020|EPI ISL 535548|B.1.1|South Africa|2020-08-02	0.0005770799	Africa
Africa|hCoV-19/South Africa/KRISP-K002614/2020|EPI ISL 535478|B.1.5|South Africa|2020-07-30	Africa|hCoV-19/South Africa/KRISP-K002685/2020|EPI ISL 535548|B.1.1|South Africa|2020-08-02	0.0002715947	Africa
Africa|hCoV-19/South Africa/KRISP-K002615/2020|EPI ISL 535479|B.1.1.206|South Africa|2020-07-31	Africa|hCoV-19/South Africa/KRISP-K002685/2020|EPI ISL 535548|B.1.1|South Africa|2020-08-02	0.0002376477	Africa
Africa|hCoV-19/South Africa/KRISP-K002616/2020|EPI ISL 535480|B.1.1.56|South Africa|2020-08-01	Africa|hCoV-19/South Africa/KRISP-K002685/2020|EPI ISL 535548|B.1.1|South Africa|2020-08-02	0.0003393481	Africa
Africa|hCoV-19/South Africa/KRISP-K002617/2020|EPI ISL 535481|C.1|South Africa|2020-07-29	Africa|hCoV-19/South Africa/KRISP-K002685/2020|EPI ISL 535548|B.1.1|South Africa|2020-08-02	0.0004751278	Africa
Africa|hCoV-19/South Africa/KRISP-K002618/2020|EPI ISL 535482|B.1.1.273|South Africa|2020-07-29	Africa|hCoV-19/South Africa/KRISP-K002685/2020|EPI ISL 535548|B.1.1|South Africa|2020-08-02	0.0003493407	Africa
Africa|hCoV-19/South Africa/KRISP-K002619/2020|EPI ISL 535483|B.1.1.273|South Africa|2020-07-31	Africa|hCoV-19/South Africa/KRISP-K002685/2020|EPI ISL 535548|B.1.1|South Africa|2020-08-02	0.0003053944	Africa
Africa|hCoV-19/South Africa/KRISP-K002621/2020|EPI ISL 535484|B.1.1.206|South Africa|2020-07-30	Africa|hCoV-19/South Africa/KRISP-K002685/2020|EPI ISL 535548|B.1.1|South Africa|2020-08-02	0.0002035930	Africa
Africa|hCoV-19/South Africa/KRISP-K002622/2020|EPI ISL 535485|H.1|South Africa|2020-07-31	Africa|hCoV-19/South Africa/KRISP-K002685/2020|EPI ISL 535548|B.1.1|South Africa|2020-08-02	0.0003054217	Africa
Africa|hCoV-19/South Africa/KRISP-K002623/2020|EPI ISL 535486|B.1|South Africa|2020-08-01	Africa|hCoV-19/South Africa/KRISP-K002685/2020|EPI ISL 535548|B.1.1|South Africa|2020-08-02	0.0004448641	Africa
Africa|hCoV-19/South Africa/KRISP-K002624/2020|EPI ISL 535487|B.1.1.206|South Africa|2020-08-01	Africa|hCoV-19/South Africa/KRISP-K002685/2020|EPI ISL 535548|B.1.1|South Africa|2020-08-02	0.0003054340	Africa
Africa|hCoV-19/South Africa/KRISP-K002625/2020|EPI ISL 535488|B.1.1|South Africa|2020-07-29	Africa|hCoV-19/South Africa/KRISP-K002685/2020|EPI ISL 535548|B.1.1|South Africa|2020-08-02	0.0002714555	Africa
Africa|hCoV-19/South Africa/KRISP-K002626/2020|EPI ISL 535496|H.1|South Africa|2020-08-01	Africa|hCoV-19/South Africa/KRISP-K002685/2020|EPI ISL 535548|B.1.1|South Africa|2020-08-02	0.0002714565	Africa
Africa|hCoV-19/South Africa/KRISP-K002628/2020|EPI ISL 535498|H.1|South Africa|2020-07-27	Africa|hCoV-19/South Africa/KRISP-K002685/2020|EPI ISL 535548|B.1.1|South Africa|2020-08-02	0.0003393413	Africa
Africa|hCoV-19/South Africa/KRISP-K002629/2020|EPI ISL 535499|C.9|South Africa|2020-07-31	Africa|hCoV-19/South Africa/KRISP-K002685/2020|EPI ISL 535548|B.1.1|South Africa|2020-08-02	0.0005102983	Africa
Africa|hCoV-19/South Africa/KRISP-K002630/2020|EPI ISL 535500|H.1|South Africa|2020-07-31	Africa|hCoV-19/South Africa/KRISP-K002685/2020|EPI ISL 535548|B.1.1|South Africa|2020-08-02	0.0003054278	Africa
Africa|hCoV-19/South Africa/KRISP-K002631/2020|EPI ISL 535501|H.1|South Africa|2020-08-02	Africa|hCoV-19/South Africa/KRISP-K002685/2020|EPI ISL 535548|B.1.1|South Africa|2020-08-02	0.0003054083	Africa
Africa|hCoV-19/South Africa/KRISP-K002632/2020|EPI ISL 535502|B.1.1.62|South Africa|2020-07-31	Africa|hCoV-19/South Africa/KRISP-K002685/2020|EPI ISL 535548|B.1.1|South Africa|2020-08-02	0.0003732995	Africa
Africa|hCoV-19/South Africa/KRISP-K002633/2020|EPI ISL 535503|B.1.1.206|South Africa|2020-08-03	Africa|hCoV-19/South Africa/KRISP-K002685/2020|EPI ISL 535548|B.1.1|South Africa|2020-08-02	0.0002035923	Africa
Africa|hCoV-19/South Africa/KRISP-K002634/2020|EPI ISL 535504|B.1.1.273|South Africa|2020-08-03	Africa|hCoV-19/South Africa/KRISP-K002685/2020|EPI ISL 535548|B.1.1|South Africa|2020-08-02	0.0003393413	Africa
Africa|hCoV-19/South Africa/KRISP-K002635/2020|EPI ISL 535505|B.1.1.40|South Africa|2020-08-04	Africa|hCoV-19/South Africa/KRISP-K002685/2020|EPI ISL 535548|B.1.1|South Africa|2020-08-02	0.0003393413	Africa
Africa|hCoV-19/South Africa/KRISP-K002636/2020|EPI ISL 535506|C.1|South Africa|2020-08-02	Africa|hCoV-19/South Africa/KRISP-K002685/2020|EPI ISL 535548|B.1.1|South Africa|2020-08-02	0.0004751584	Africa
Africa|hCoV-19/South Africa/KRISP-K002637/2020|EPI ISL 535507|B.1.1.206|South Africa|2020-08-02	Africa|hCoV-19/South Africa/KRISP-K002685/2020|EPI ISL 535548|B.1.1|South Africa|2020-08-02	0.0001022886	Africa
Africa|hCoV-19/South Africa/KRISP-K002638/2020|EPI ISL 535508|B.1.1.206|South Africa|2020-08-04	Africa|hCoV-19/South Africa/KRISP-K002685/2020|EPI ISL 535548|B.1.1|South Africa|2020-08-02	0.0001357167	Africa
Africa|hCoV-19/South Africa/KRISP-K002639/2020|EPI ISL 535509|B.1.1.34|South Africa|2020-08-03	Africa|hCoV-19/South Africa/KRISP-K002685/2020|EPI ISL 535548|B.1.1|South Africa|2020-08-02	0.0002714555	Africa
Africa|hCoV-19/South Africa/KRISP-K002640/2020|EPI ISL 535510|B.1.1.206|South Africa|2020-08-04	Africa|hCoV-19/South Africa/KRISP-K002685/2020|EPI ISL 535548|B.1.1|South Africa|2020-08-02	0.0002035833	Africa
Africa|hCoV-19/South Africa/KRISP-K002641/2020|EPI ISL 535511|B.1.1.34|South Africa|2020-08-02	Africa|hCoV-19/South Africa/KRISP-K002685/2020|EPI ISL 535548|B.1.1|South Africa|2020-08-02	0.0003053937	Africa
Africa|hCoV-19/South Africa/KRISP-K002642/2020|EPI ISL 535512|B.1.1.273|South Africa|2020-08-02	Africa|hCoV-19/South Africa/KRISP-K002685/2020|EPI ISL 535548|B.1.1|South Africa|2020-08-02	0.0003393264	Africa
Africa|hCoV-19/South Africa/KRISP-K002643/2020|EPI ISL 535513|B.1.1.206|South Africa|2020-08-01	Africa|hCoV-19/South Africa/KRISP-K002685/2020|EPI ISL 535548|B.1.1|South Africa|2020-08-02	0.0001696493	Africa
Africa|hCoV-19/South Africa/KRISP-K002644/2020|EPI ISL 535514|B.1.1.206|South Africa|2020-08-02	Africa|hCoV-19/South Africa/KRISP-K002685/2020|EPI ISL 535548|B.1.1|South Africa|2020-08-02	0.0002035971	Africa
Africa|hCoV-19/South Africa/KRISP-K002645/2020|EPI ISL 535515|H.1|South Africa|2020-08-01	Africa|hCoV-19/South Africa/KRISP-K002685/2020|EPI ISL 535548|B.1.1|South Africa|2020-08-02	0.0002375140	Africa
Africa|hCoV-19/South Africa/KRISP-K002646/2020|EPI ISL 535516|B.1.1.34|South Africa|2020-08-03	Africa|hCoV-19/South Africa/KRISP-K002685/2020|EPI ISL 535548|B.1.1|South Africa|2020-08-02	0.0003054071	Africa
Africa|hCoV-19/South Africa/KRISP-K002647/2020|EPI ISL 535517|B.1.1.206|South Africa|2020-08-04	Africa|hCoV-19/South Africa/KRISP-K002685/2020|EPI ISL 535548|B.1.1|South Africa|2020-08-02	0.0001050411	Africa
Africa|hCoV-19/South Africa/KRISP-K002648/2020|EPI ISL 535518|B.1.1.206|South Africa|2020-08-04	Africa|hCoV-19/South Africa/KRISP-K002685/2020|EPI ISL 535548|B.1.1|South Africa|2020-08-02	0.0002035832	Africa
Africa|hCoV-19/South Africa/KRISP-K002649/2020|EPI ISL 535519|B.1.1.34|South Africa|2020-08-02	Africa|hCoV-19/South Africa/KRISP-K002685/2020|EPI ISL 535548|B.1.1|South Africa|2020-08-02	0.0003393332	Africa
Africa|hCoV-19/South Africa/KRISP-K002650/2020|EPI ISL 535520|H.1|South Africa|2020-08-03	Africa|hCoV-19/South Africa/KRISP-K002685/2020|EPI ISL 535548|B.1.1|South Africa|2020-08-02	0.0003733248	Africa
Africa|hCoV-19/South Africa/KRISP-K002651/2020|EPI ISL 535521|B.1.1.206|South Africa|2020-08-04	Africa|hCoV-19/South Africa/KRISP-K002685/2020|EPI ISL 535548|B.1.1|South Africa|2020-08-02	0.0001394539	Africa
Africa|hCoV-19/South Africa/KRISP-K002653/2020|EPI ISL 535522|B.1.1|South Africa|2020-08-02	Africa|hCoV-19/South Africa/KRISP-K002685/2020|EPI ISL 535548|B.1.1|South Africa|2020-08-02	0.0002036366	Africa
Africa|hCoV-19/South Africa/KRISP-K002655/2020|EPI ISL 535523|C.9|South Africa|2020-08-03	Africa|hCoV-19/South Africa/KRISP-K002685/2020|EPI ISL 535548|B.1.1|South Africa|2020-08-02	0.0004411901	Africa
Africa|hCoV-19/South Africa/KRISP-K002657/2020|EPI ISL 535525|B.1.1.1|South Africa|2020-08-03	Africa|hCoV-19/South Africa/KRISP-K002685/2020|EPI ISL 535548|B.1.1|South Africa|2020-08-02	0.0002766016	Africa
Africa|hCoV-19/South Africa/KRISP-K002658/2020|EPI ISL 535526|B.1.1.56|South Africa|2020-08-03	Africa|hCoV-19/South Africa/KRISP-K002685/2020|EPI ISL 535548|B.1.1|South Africa|2020-08-02	0.0003393481	Africa
Africa|hCoV-19/South Africa/KRISP-K002659/2020|EPI ISL 535527|C.9|South Africa|2020-08-03	Africa|hCoV-19/South Africa/KRISP-K002685/2020|EPI ISL 535548|B.1.1|South Africa|2020-08-02	0.0004080152	Africa
Africa|hCoV-19/South Africa/KRISP-K002660/2020|EPI ISL 535528|B.1.1.316|South Africa|2020-08-03	Africa|hCoV-19/South Africa/KRISP-K002685/2020|EPI ISL 535548|B.1.1|South Africa|2020-08-02	0.0002780907	Africa
Africa|hCoV-19/South Africa/KRISP-K002661/2020|EPI ISL 535529|C.9|South Africa|2020-08-03	Africa|hCoV-19/South Africa/KRISP-K002685/2020|EPI ISL 535548|B.1.1|South Africa|2020-08-02	0.0004751488	Africa
Africa|hCoV-19/South Africa/KRISP-K002664/2020|EPI ISL 535530|B.1.5|South Africa|2020-08-02	Africa|hCoV-19/South Africa/KRISP-K002685/2020|EPI ISL 535548|B.1.1|South Africa|2020-08-02	0.0004099483	Africa
Africa|hCoV-19/South Africa/KRISP-K002665/2020|EPI ISL 535531|C.1|South Africa|2020-08-03	Africa|hCoV-19/South Africa/KRISP-K002685/2020|EPI ISL 535548|B.1.1|South Africa|2020-08-02	0.0003732996	Africa
Africa|hCoV-19/South Africa/KRISP-K002666/2020|EPI ISL 535532|B.1.1.206|South Africa|2020-08-01	Africa|hCoV-19/South Africa/KRISP-K002685/2020|EPI ISL 535548|B.1.1|South Africa|2020-08-02	0.0000678526	Africa
Africa|hCoV-19/South Africa/KRISP-K002667/2020|EPI ISL 535533|B.1.1|South Africa|2020-08-04	Africa|hCoV-19/South Africa/KRISP-K002685/2020|EPI ISL 535548|B.1.1|South Africa|2020-08-02	0.0001696419	Africa
Africa|hCoV-19/South Africa/KRISP-K002669/2020|EPI ISL 535535|B.1.1.206|South Africa|2020-08-03	Africa|hCoV-19/South Africa/KRISP-K002685/2020|EPI ISL 535548|B.1.1|South Africa|2020-08-02	0.0001409703	Africa
Africa|hCoV-19/South Africa/KRISP-K002670/2020|EPI ISL 535536|B.1.1.206|South Africa|2020-08-02	Africa|hCoV-19/South Africa/KRISP-K002685/2020|EPI ISL 535548|B.1.1|South Africa|2020-08-02	0.0004072699	Africa
Africa|hCoV-19/South Africa/KRISP-K002671/2020|EPI ISL 535537|B.1|South Africa|2020-08-02	Africa|hCoV-19/South Africa/KRISP-K002685/2020|EPI ISL 535548|B.1.1|South Africa|2020-08-02	0.0004412411	Africa
Africa|hCoV-19/South Africa/KRISP-K002672/2020|EPI ISL 535538|B.1.1.206|South Africa|2020-08-03	Africa|hCoV-19/South Africa/KRISP-K002685/2020|EPI ISL 535548|B.1.1|South Africa|2020-08-02	0.0001769254	Africa
Africa|hCoV-19/South Africa/KRISP-K002673/2020|EPI ISL 535539|B.1.1.254|South Africa|2020-08-01	Africa|hCoV-19/South Africa/KRISP-K002685/2020|EPI ISL 535548|B.1.1|South Africa|2020-08-02	0.0002714620	Africa
Africa|hCoV-19/South Africa/KRISP-K002675/2020|EPI ISL 535540|C.9|South Africa|2020-08-03	Africa|hCoV-19/South Africa/KRISP-K002685/2020|EPI ISL 535548|B.1.1|South Africa|2020-08-02	0.0004751488	Africa
Africa|hCoV-19/South Africa/KRISP-K002676/2020|EPI ISL 535541|C.1|South Africa|2020-08-02	Africa|hCoV-19/South Africa/KRISP-K002685/2020|EPI ISL 535548|B.1.1|South Africa|2020-08-02	0.0004411706	Africa
Africa|hCoV-19/South Africa/KRISP-K002678/2020|EPI ISL 535542|B.1.1.254|South Africa|2020-08-03	Africa|hCoV-19/South Africa/KRISP-K002685/2020|EPI ISL 535548|B.1.1|South Africa|2020-08-02	0.0003054021	Africa
Africa|hCoV-19/South Africa/KRISP-K002679/2020|EPI ISL 535543|B.1.1.273|South Africa|2020-08-02	Africa|hCoV-19/South Africa/KRISP-K002685/2020|EPI ISL 535548|B.1.1|South Africa|2020-08-02	0.0004412006	Africa
Africa|hCoV-19/South Africa/KRISP-K002680/2020|EPI ISL 535544|B.1.1|South Africa|2020-08-03	Africa|hCoV-19/South Africa/KRISP-K002685/2020|EPI ISL 535548|B.1.1|South Africa|2020-08-02	0.0005431320	Africa
Africa|hCoV-19/South Africa/KRISP-K002681/2020|EPI ISL 535545|B.1.1.254|South Africa|2020-08-01	Africa|hCoV-19/South Africa/KRISP-K002685/2020|EPI ISL 535548|B.1.1|South Africa|2020-08-02	0.0003733159	Africa
Africa|hCoV-19/South Africa/KRISP-K002682/2020|EPI ISL 535546|B.1.1.206|South Africa|2020-08-01	Africa|hCoV-19/South Africa/KRISP-K002685/2020|EPI ISL 535548|B.1.1|South Africa|2020-08-02	0.0001357107	Africa
Africa|hCoV-19/Algeria/G0638 2264/2020|EPI ISL 418241|B.1|Algeria|2020-03-02	Africa|hCoV-19/South Africa/KRISP-K002686/2020|EPI ISL 535549|B.1.1.273|South Africa|2020-08-04	0.0005798953	Africa
Africa|hCoV-19/Algeria/G0640 2265/2020|EPI ISL 418242|B.1|Algeria|2020-03-08	Africa|hCoV-19/South Africa/KRISP-K002686/2020|EPI ISL 535549|B.1.1.273|South Africa|2020-08-04	0.0004766052	Africa
Africa|hCoV-19/Algeria/G0860 2262/2020|EPI ISL 420037|B.1|Algeria|2020-03-02	Africa|hCoV-19/South Africa/KRISP-K002686/2020|EPI ISL 535549|B.1.1.273|South Africa|2020-08-04	0.0004766052	Africa
Africa|hCoV-19/Benin/1022/2020|EPI ISL 476826|B.1|Benin|2020-03-25	Africa|hCoV-19/South Africa/KRISP-K002686/2020|EPI ISL 535549|B.1.1.273|South Africa|2020-08-04	0.0004425936	Africa
Africa|hCoV-19/Benin/1092/2020|EPI ISL 476827|B.1|Benin|2020-03-27	Africa|hCoV-19/South Africa/KRISP-K002686/2020|EPI ISL 535549|B.1.1.273|South Africa|2020-08-04	0.0005108778	Africa
Africa|hCoV-19/Benin/1408/2020|EPI ISL 476825|B.1.356|Benin|2020-04-04	Africa|hCoV-19/South Africa/KRISP-K002686/2020|EPI ISL 535549|B.1.1.273|South Africa|2020-08-04	0.0004766377	Africa
Africa|hCoV-19/Benin/1409/2020|EPI ISL 476828|B.1|Benin|2020-04-06	Africa|hCoV-19/South Africa/KRISP-K002686/2020|EPI ISL 535549|B.1.1.273|South Africa|2020-08-04	0.0004800905	Africa
Africa|hCoV-19/Benin/1950/2020|EPI ISL 476830|A|Benin|2020-04-15	Africa|hCoV-19/South Africa/KRISP-K002686/2020|EPI ISL 535549|B.1.1.273|South Africa|2020-08-04	0.0006811431	Africa
Africa|hCoV-19/Benin/197/2020|EPI ISL 476822|B.1.178|Benin|2020-03-15	Africa|hCoV-19/South Africa/KRISP-K002686/2020|EPI ISL 535549|B.1.1.273|South Africa|2020-08-04	0.0004426435	Africa
Africa|hCoV-19/Benin/2012/2020|EPI ISL 476831|A|Benin|2020-04-15	Africa|hCoV-19/South Africa/KRISP-K002686/2020|EPI ISL 535549|B.1.1.273|South Africa|2020-08-04	0.0007151106	Africa
Africa|hCoV-19/Benin/260/2020|EPI ISL 476823|B.1.292|Benin|2020-03-17	Africa|hCoV-19/South Africa/KRISP-K002686/2020|EPI ISL 535549|B.1.1.273|South Africa|2020-08-04	0.0005447620	Africa
Africa|hCoV-19/Benin/314/2020|EPI ISL 476834|B.1.5|Benin|2020-03-17	Africa|hCoV-19/South Africa/KRISP-K002686/2020|EPI ISL 535549|B.1.1.273|South Africa|2020-08-04	0.0005136079	Africa
Africa|hCoV-19/Benin/461/2020|EPI ISL 476833|A|Benin|2020-03-17	Africa|hCoV-19/South Africa/KRISP-K002686/2020|EPI ISL 535549|B.1.1.273|South Africa|2020-08-04	0.0006810133	Africa
Africa|hCoV-19/Benin/501/2020|EPI ISL 476824|B.1.356|Benin|2020-03-17	Africa|hCoV-19/South Africa/KRISP-K002686/2020|EPI ISL 535549|B.1.1.273|South Africa|2020-08-04	0.0004766053	Africa
Africa|hCoV-19/Benin/843/2020|EPI ISL 476829|A|Benin|2020-03-19	Africa|hCoV-19/South Africa/KRISP-K002686/2020|EPI ISL 535549|B.1.1.273|South Africa|2020-08-04	0.0006129707	Africa
Africa|hCoV-19/Botswana/BOT0455/2020|EPI ISL 560386|B.1|Botswana|2020-03-28	Africa|hCoV-19/South Africa/KRISP-K002686/2020|EPI ISL 535549|B.1.1.273|South Africa|2020-08-04	0.0004085021	Africa
Africa|hCoV-19/Botswana/BOT2254/2020|EPI ISL 560390|B.1.1|Botswana|2020-04-08	Africa|hCoV-19/South Africa/KRISP-K002686/2020|EPI ISL 535549|B.1.1.273|South Africa|2020-08-04	0.0002772284	Africa
Africa|hCoV-19/Botswana/BOT2283/2020|EPI ISL 560385|B.1|Botswana|2020-04-07	Africa|hCoV-19/South Africa/KRISP-K002686/2020|EPI ISL 535549|B.1.1.273|South Africa|2020-08-04	0.0005302735	Africa
Africa|hCoV-19/Botswana/BOT2624/2020|EPI ISL 560387|B.1.1|Botswana|2020-04-05	Africa|hCoV-19/South Africa/KRISP-K002686/2020|EPI ISL 535549|B.1.1.273|South Africa|2020-08-04	0.0002827437	Africa
Africa|hCoV-19/Botswana/BOT4161/2020|EPI ISL 560388|B.1.1.220|Botswana|2020-04-16	Africa|hCoV-19/South Africa/KRISP-K002686/2020|EPI ISL 535549|B.1.1.273|South Africa|2020-08-04	0.0003501655	Africa
Africa|hCoV-19/DRC/04186/2020|EPI ISL 471411|A|Democratic Republic of the Congo|2020-04-25	Africa|hCoV-19/South Africa/KRISP-K002686/2020|EPI ISL 535549|B.1.1.273|South Africa|2020-08-04	0.0006810136	Africa
Africa|hCoV-19/DRC/04188/2020|EPI ISL 471413|A|Democratic Republic of the Congo|2020-04-25	Africa|hCoV-19/South Africa/KRISP-K002686/2020|EPI ISL 535549|B.1.1.273|South Africa|2020-08-04	0.0007728876	Africa
Africa|hCoV-19/DRC/10041/2020|EPI ISL 527543|B.1.1.275|Democratic Republic of the Congo|2020-05-22	Africa|hCoV-19/South Africa/KRISP-K002686/2020|EPI ISL 535549|B.1.1.273|South Africa|2020-08-04	0.0003109216	Africa
Africa|hCoV-19/DRC/10057/2020|EPI ISL 527538|B.1.1.275|Democratic Republic of the Congo|2020-05-22	Africa|hCoV-19/South Africa/KRISP-K002686/2020|EPI ISL 535549|B.1.1.273|South Africa|2020-08-04	0.0003897870	Africa
Africa|hCoV-19/DRC/10061/2020|EPI ISL 527521|B.1.1.275|Democratic Republic of the Congo|2020-05-22	Africa|hCoV-19/South Africa/KRISP-K002686/2020|EPI ISL 535549|B.1.1.273|South Africa|2020-08-04	0.0002814408	Africa
Africa|hCoV-19/DRC/10070/2020|EPI ISL 527544|B.1.178|Democratic Republic of the Congo|2020-05-22	Africa|hCoV-19/South Africa/KRISP-K002686/2020|EPI ISL 535549|B.1.1.273|South Africa|2020-08-04	0.0005520615	Africa
Africa|hCoV-19/DRC/10120/2020|EPI ISL 513624|B.1.1.275|Democratic Republic of the Congo|2020-05-22	Africa|hCoV-19/South Africa/KRISP-K002686/2020|EPI ISL 535549|B.1.1.273|South Africa|2020-08-04	0.0003531611	Africa
Africa|hCoV-19/DRC/10127/2020|EPI ISL 513625|B.1.1.275|Democratic Republic of the Congo|2020-05-22	Africa|hCoV-19/South Africa/KRISP-K002686/2020|EPI ISL 535549|B.1.1.273|South Africa|2020-08-04	0.0003485335	Africa
Africa|hCoV-19/DRC/10242/2020|EPI ISL 513626|B.1.84|Democratic Republic of the Congo|2020-05-22	Africa|hCoV-19/South Africa/KRISP-K002686/2020|EPI ISL 535549|B.1.1.273|South Africa|2020-08-04	0.0004461013	Africa
Africa|hCoV-19/DRC/10251/2020|EPI ISL 513627|B.1.128|Democratic Republic of the Congo|2020-05-22	Africa|hCoV-19/South Africa/KRISP-K002686/2020|EPI ISL 535549|B.1.1.273|South Africa|2020-08-04	0.0005840328	Africa
Africa|hCoV-19/DRC/10324/2020|EPI ISL 527545|B.1.214|Democratic Republic of the Congo|2020-05-22	Africa|hCoV-19/South Africa/KRISP-K002686/2020|EPI ISL 535549|B.1.1.273|South Africa|2020-08-04	0.0005181904	Africa
Africa|hCoV-19/DRC/10346/2020|EPI ISL 527546|B.1.214|Democratic Republic of the Congo|2020-05-22	Africa|hCoV-19/South Africa/KRISP-K002686/2020|EPI ISL 535549|B.1.1.273|South Africa|2020-08-04	0.0005236510	Africa
Africa|hCoV-19/DRC/10364/2020|EPI ISL 527498|B.1|Democratic Republic of the Congo|2020-05-22	Africa|hCoV-19/South Africa/KRISP-K002686/2020|EPI ISL 535549|B.1.1.273|South Africa|2020-08-04	0.0004166360	Africa
Africa|hCoV-19/DRC/10371/2020|EPI ISL 527489|B.1.178|Democratic Republic of the Congo|2020-05-22	Africa|hCoV-19/South Africa/KRISP-K002686/2020|EPI ISL 535549|B.1.1.273|South Africa|2020-08-04	0.0005530202	Africa
Africa|hCoV-19/DRC/10373/2020|EPI ISL 527495|B.1.159|Democratic Republic of the Congo|2020-05-22	Africa|hCoV-19/South Africa/KRISP-K002686/2020|EPI ISL 535549|B.1.1.273|South Africa|2020-08-04	0.0005191511	Africa
Africa|hCoV-19/DRC/10374/2020|EPI ISL 527539|B.1.84|Democratic Republic of the Congo|2020-05-22	Africa|hCoV-19/South Africa/KRISP-K002686/2020|EPI ISL 535549|B.1.1.273|South Africa|2020-08-04	0.0007095390	Africa
Africa|hCoV-19/DRC/10375/2020|EPI ISL 527499|B.1.84|Democratic Republic of the Congo|2020-05-22	Africa|hCoV-19/South Africa/KRISP-K002686/2020|EPI ISL 535549|B.1.1.273|South Africa|2020-08-04	0.0006240751	Africa
Africa|hCoV-19/DRC/10399/2020|EPI ISL 527491|B.1.214|Democratic Republic of the Congo|2020-05-22	Africa|hCoV-19/South Africa/KRISP-K002686/2020|EPI ISL 535549|B.1.1.273|South Africa|2020-08-04	0.0004147906	Africa
Africa|hCoV-19/DRC/10502/2020|EPI ISL 527547|B.1.5|Democratic Republic of the Congo|2020-05-20	Africa|hCoV-19/South Africa/KRISP-K002686/2020|EPI ISL 535549|B.1.1.273|South Africa|2020-08-04	0.0003451586	Africa
Africa|hCoV-19/DRC/10506/2020|EPI ISL 527524|B.1.5|Democratic Republic of the Congo|2020-05-18	Africa|hCoV-19/South Africa/KRISP-K002686/2020|EPI ISL 535549|B.1.1.273|South Africa|2020-08-04	0.0003518000	Africa
Africa|hCoV-19/DRC/10507/2020|EPI ISL 527492|B.1.5|Democratic Republic of the Congo|2020-05-18	Africa|hCoV-19/South Africa/KRISP-K002686/2020|EPI ISL 535549|B.1.1.273|South Africa|2020-08-04	0.0003804220	Africa
Africa|hCoV-19/DRC/10508/2020|EPI ISL 527494|B.1.5|Democratic Republic of the Congo|2020-05-20	Africa|hCoV-19/South Africa/KRISP-K002686/2020|EPI ISL 535549|B.1.1.273|South Africa|2020-08-04	0.0004127590	Africa
Africa|hCoV-19/DRC/10532/2020|EPI ISL 527532|B.1.5|Democratic Republic of the Congo|2020-05-20	Africa|hCoV-19/South Africa/KRISP-K002686/2020|EPI ISL 535549|B.1.1.273|South Africa|2020-08-04	0.0003162606	Africa
Africa|hCoV-19/DRC/10533/2020|EPI ISL 527548|B.1.5|Democratic Republic of the Congo|2020-05-20	Africa|hCoV-19/South Africa/KRISP-K002686/2020|EPI ISL 535549|B.1.1.273|South Africa|2020-08-04	0.0003798008	Africa
Africa|hCoV-19/DRC/10621/2020|EPI ISL 527526|B.1.214|Democratic Republic of the Congo|2020-05-23	Africa|hCoV-19/South Africa/KRISP-K002686/2020|EPI ISL 535549|B.1.1.273|South Africa|2020-08-04	0.0004909673	Africa
Africa|hCoV-19/DRC/10640/2020|EPI ISL 527541|B.1|Democratic Republic of the Congo|2020-05-22	Africa|hCoV-19/South Africa/KRISP-K002686/2020|EPI ISL 535549|B.1.1.273|South Africa|2020-08-04	0.0006388118	Africa
Africa|hCoV-19/DRC/10644/2020|EPI ISL 527549|B.1|Democratic Republic of the Congo|2020-05-22	Africa|hCoV-19/South Africa/KRISP-K002686/2020|EPI ISL 535549|B.1.1.273|South Africa|2020-08-04	0.0006560804	Africa
Africa|hCoV-19/DRC/10728/2020|EPI ISL 513628|B.1.5|Democratic Republic of the Congo|2020-05-23	Africa|hCoV-19/South Africa/KRISP-K002686/2020|EPI ISL 535549|B.1.1.273|South Africa|2020-08-04	0.0003539570	Africa
Africa|hCoV-19/DRC/10731/2020|EPI ISL 513629|B.1.1.1|Democratic Republic of the Congo|2020-05-23	Africa|hCoV-19/South Africa/KRISP-K002686/2020|EPI ISL 535549|B.1.1.273|South Africa|2020-08-04	0.0003922065	Africa
Africa|hCoV-19/DRC/10733/2020|EPI ISL 513630|B.1|Democratic Republic of the Congo|2020-05-23	Africa|hCoV-19/South Africa/KRISP-K002686/2020|EPI ISL 535549|B.1.1.273|South Africa|2020-08-04	0.0005133139	Africa
Africa|hCoV-19/DRC/108/2020|EPI ISL 417948|B.1.128|Democratic Republic of the Congo|2020-03-19	Africa|hCoV-19/South Africa/KRISP-K002686/2020|EPI ISL 535549|B.1.1.273|South Africa|2020-08-04	0.0005113222	Africa
Africa|hCoV-19/DRC/10885/2020|EPI ISL 513631|B.1.84|Democratic Republic of the Congo|2020-05-23	Africa|hCoV-19/South Africa/KRISP-K002686/2020|EPI ISL 535549|B.1.1.273|South Africa|2020-08-04	0.0005169521	Africa
Africa|hCoV-19/DRC/10902/2020|EPI ISL 527490|B.1.178|Democratic Republic of the Congo|2020-05-23	Africa|hCoV-19/South Africa/KRISP-K002686/2020|EPI ISL 535549|B.1.1.273|South Africa|2020-08-04	0.0004835170	Africa
Africa|hCoV-19/DRC/10913/2020|EPI ISL 527507|B.1.84|Democratic Republic of the Congo|2020-05-24	Africa|hCoV-19/South Africa/KRISP-K002686/2020|EPI ISL 535549|B.1.1.273|South Africa|2020-08-04	0.0005930688	Africa
Africa|hCoV-19/DRC/11005/2020|EPI ISL 527550|B.1.159|Democratic Republic of the Congo|2020-05-24	Africa|hCoV-19/South Africa/KRISP-K002686/2020|EPI ISL 535549|B.1.1.273|South Africa|2020-08-04	0.0006217008	Africa
Africa|hCoV-19/DRC/11008/2020|EPI ISL 527503|B.1.159|Democratic Republic of the Congo|2020-05-24	Africa|hCoV-19/South Africa/KRISP-K002686/2020|EPI ISL 535549|B.1.1.273|South Africa|2020-08-04	0.0005576054	Africa
Africa|hCoV-19/DRC/11022/2020|EPI ISL 527551|B.1.214|Democratic Republic of the Congo|2020-05-24	Africa|hCoV-19/South Africa/KRISP-K002686/2020|EPI ISL 535549|B.1.1.273|South Africa|2020-08-04	0.0005528035	Africa
Africa|hCoV-19/DRC/11024/2020|EPI ISL 527552|B.1.149|Democratic Republic of the Congo|2020-05-24	Africa|hCoV-19/South Africa/KRISP-K002686/2020|EPI ISL 535549|B.1.1.273|South Africa|2020-08-04	0.0006276633	Africa
Africa|hCoV-19/DRC/11026/2020|EPI ISL 527553|B.1.149|Democratic Republic of the Congo|2020-05-24	Africa|hCoV-19/South Africa/KRISP-K002686/2020|EPI ISL 535549|B.1.1.273|South Africa|2020-08-04	0.0004834831	Africa
Africa|hCoV-19/DRC/11031/2020|EPI ISL 527554|B.1.214|Democratic Republic of the Congo|2020-05-24	Africa|hCoV-19/South Africa/KRISP-K002686/2020|EPI ISL 535549|B.1.1.273|South Africa|2020-08-04	0.0005184176	Africa
Africa|hCoV-19/DRC/11041/2020|EPI ISL 527555|B.1|Democratic Republic of the Congo|2020-05-24	Africa|hCoV-19/South Africa/KRISP-K002686/2020|EPI ISL 535549|B.1.1.273|South Africa|2020-08-04	0.0004836960	Africa
Africa|hCoV-19/DRC/11057/2020|EPI ISL 527528|B.1.5|Democratic Republic of the Congo|2020-05-24	Africa|hCoV-19/South Africa/KRISP-K002686/2020|EPI ISL 535549|B.1.1.273|South Africa|2020-08-04	0.0004242366	Africa
Africa|hCoV-19/DRC/11078/2020|EPI ISL 527514|B.1|Democratic Republic of the Congo|2020-05-24	Africa|hCoV-19/South Africa/KRISP-K002686/2020|EPI ISL 535549|B.1.1.273|South Africa|2020-08-04	0.0005248619	Africa
Africa|hCoV-19/DRC/11079/2020|EPI ISL 527500|B.1.214|Democratic Republic of the Congo|2020-05-24	Africa|hCoV-19/South Africa/KRISP-K002686/2020|EPI ISL 535549|B.1.1.273|South Africa|2020-08-04	0.0004515815	Africa
Africa|hCoV-19/DRC/11093/2020|EPI ISL 527527|B.1.5|Democratic Republic of the Congo|2020-05-24	Africa|hCoV-19/South Africa/KRISP-K002686/2020|EPI ISL 535549|B.1.1.273|South Africa|2020-08-04	0.0004963823	Africa
Africa|hCoV-19/DRC/11096/2020|EPI ISL 527522|B.1|Democratic Republic of the Congo|2020-05-24	Africa|hCoV-19/South Africa/KRISP-K002686/2020|EPI ISL 535549|B.1.1.273|South Africa|2020-08-04	0.0004578928	Africa
Africa|hCoV-19/DRC/11114/2020|EPI ISL 527534|B.1.214|Democratic Republic of the Congo|2020-05-25	Africa|hCoV-19/South Africa/KRISP-K002686/2020|EPI ISL 535549|B.1.1.273|South Africa|2020-08-04	0.0005629112	Africa
Africa|hCoV-19/DRC/11123/2020|EPI ISL 527496|B.1.84|Democratic Republic of the Congo|2020-05-24	Africa|hCoV-19/South Africa/KRISP-K002686/2020|EPI ISL 535549|B.1.1.273|South Africa|2020-08-04	0.0004845619	Africa
Africa|hCoV-19/DRC/11134/2020|EPI ISL 527518|B.1.5|Democratic Republic of the Congo|2020-05-24	Africa|hCoV-19/South Africa/KRISP-K002686/2020|EPI ISL 535549|B.1.1.273|South Africa|2020-08-04	0.0003862846	Africa
Africa|hCoV-19/DRC/11143/2020|EPI ISL 527556|B.1|Democratic Republic of the Congo|2020-05-24	Africa|hCoV-19/South Africa/KRISP-K002686/2020|EPI ISL 535549|B.1.1.273|South Africa|2020-08-04	0.0006217776	Africa
Africa|hCoV-19/DRC/11145/2020|EPI ISL 527501|B.1.214|Democratic Republic of the Congo|2020-05-24	Africa|hCoV-19/South Africa/KRISP-K002686/2020|EPI ISL 535549|B.1.1.273|South Africa|2020-08-04	0.0005910017	Africa
Africa|hCoV-19/DRC/11148/2020|EPI ISL 527525|B.1.178|Democratic Republic of the Congo|2020-05-24	Africa|hCoV-19/South Africa/KRISP-K002686/2020|EPI ISL 535549|B.1.1.273|South Africa|2020-08-04	0.0006372231	Africa
Africa|hCoV-19/DRC/11157/2020|EPI ISL 527530|B.1|Democratic Republic of the Congo|2020-05-25	Africa|hCoV-19/South Africa/KRISP-K002686/2020|EPI ISL 535549|B.1.1.273|South Africa|2020-08-04	0.0005992196	Africa
Africa|hCoV-19/DRC/11187/2020|EPI ISL 527523|B.1.1.275|Democratic Republic of the Congo|2020-05-23	Africa|hCoV-19/South Africa/KRISP-K002686/2020|EPI ISL 535549|B.1.1.273|South Africa|2020-08-04	0.0003879604	Africa
Africa|hCoV-19/DRC/11191/2020|EPI ISL 527506|B.1.1.275|Democratic Republic of the Congo|2020-05-23	Africa|hCoV-19/South Africa/KRISP-K002686/2020|EPI ISL 535549|B.1.1.273|South Africa|2020-08-04	0.0003131574	Africa
Africa|hCoV-19/DRC/11252/2020|EPI ISL 527557|B.1.1.275|Democratic Republic of the Congo|2020-05-21	Africa|hCoV-19/South Africa/KRISP-K002686/2020|EPI ISL 535549|B.1.1.273|South Africa|2020-08-04	0.0004487540	Africa
Africa|hCoV-19/DRC/11260/2020|EPI ISL 527558|B.1.1.275|Democratic Republic of the Congo|2020-05-23	Africa|hCoV-19/South Africa/KRISP-K002686/2020|EPI ISL 535549|B.1.1.273|South Africa|2020-08-04	0.0003107791	Africa
Africa|hCoV-19/DRC/1131/2020|EPI ISL 429255|B.1.5|Democratic Republic of the Congo|2020-04-05	Africa|hCoV-19/South Africa/KRISP-K002686/2020|EPI ISL 535549|B.1.1.273|South Africa|2020-08-04	0.0004120928	Africa
Africa|hCoV-19/DRC/11310/2020|EPI ISL 527529|B.1.149|Democratic Republic of the Congo|2020-05-25	Africa|hCoV-19/South Africa/KRISP-K002686/2020|EPI ISL 535549|B.1.1.273|South Africa|2020-08-04	0.0004955404	Africa
Africa|hCoV-19/DRC/11318/2020|EPI ISL 527559|B.1.149|Democratic Republic of the Congo|2020-05-25	Africa|hCoV-19/South Africa/KRISP-K002686/2020|EPI ISL 535549|B.1.1.273|South Africa|2020-08-04	0.0005151944	Africa
Africa|hCoV-19/DRC/11326/2020|EPI ISL 527508|B.1|Democratic Republic of the Congo|2020-05-25	Africa|hCoV-19/South Africa/KRISP-K002686/2020|EPI ISL 535549|B.1.1.273|South Africa|2020-08-04	0.0004883907	Africa
Africa|hCoV-19/DRC/11334/2020|EPI ISL 527504|B.1.178|Democratic Republic of the Congo|2020-05-25	Africa|hCoV-19/South Africa/KRISP-K002686/2020|EPI ISL 535549|B.1.1.273|South Africa|2020-08-04	0.0004876863	Africa
Africa|hCoV-19/DRC/11337/2020|EPI ISL 527510|B.1.84|Democratic Republic of the Congo|2020-05-25	Africa|hCoV-19/South Africa/KRISP-K002686/2020|EPI ISL 535549|B.1.1.273|South Africa|2020-08-04	0.0005589774	Africa
Africa|hCoV-19/DRC/11341/2020|EPI ISL 527509|B.1.1.275|Democratic Republic of the Congo|2020-05-25	Africa|hCoV-19/South Africa/KRISP-K002686/2020|EPI ISL 535549|B.1.1.273|South Africa|2020-08-04	0.0003838895	Africa
Africa|hCoV-19/DRC/11348/2020|EPI ISL 527560|B.1.149|Democratic Republic of the Congo|2020-05-25	Africa|hCoV-19/South Africa/KRISP-K002686/2020|EPI ISL 535549|B.1.1.273|South Africa|2020-08-04	0.0005156554	Africa
Africa|hCoV-19/DRC/11369/2020|EPI ISL 527537|B.1.214|Democratic Republic of the Congo|2020-05-25	Africa|hCoV-19/South Africa/KRISP-K002686/2020|EPI ISL 535549|B.1.1.273|South Africa|2020-08-04	0.0005332934	Africa
Africa|hCoV-19/DRC/11376/2020|EPI ISL 527513|B.1.214|Democratic Republic of the Congo|2020-05-25	Africa|hCoV-19/South Africa/KRISP-K002686/2020|EPI ISL 535549|B.1.1.273|South Africa|2020-08-04	0.0005594851	Africa
Africa|hCoV-19/DRC/11411/2020|EPI ISL 527561|B.1.5|Democratic Republic of the Congo|2020-05-25	Africa|hCoV-19/South Africa/KRISP-K002686/2020|EPI ISL 535549|B.1.1.273|South Africa|2020-08-04	0.0004487802	Africa
Africa|hCoV-19/DRC/11450/2020|EPI ISL 527516|B.1.5|Democratic Republic of the Congo|2020-05-25	Africa|hCoV-19/South Africa/KRISP-K002686/2020|EPI ISL 535549|B.1.1.273|South Africa|2020-08-04	0.0003902149	Africa
Africa|hCoV-19/DRC/11458/2020|EPI ISL 527497|B.1.5|Democratic Republic of the Congo|2020-05-25	Africa|hCoV-19/South Africa/KRISP-K002686/2020|EPI ISL 535549|B.1.1.273|South Africa|2020-08-04	0.0005230888	Africa
Africa|hCoV-19/DRC/11460/2020|EPI ISL 527562|B.1.214|Democratic Republic of the Congo|2020-05-25	Africa|hCoV-19/South Africa/KRISP-K002686/2020|EPI ISL 535549|B.1.1.273|South Africa|2020-08-04	0.0006633768	Africa
Africa|hCoV-19/DRC/11472/2020|EPI ISL 527502|B.1.214|Democratic Republic of the Congo|2020-05-25	Africa|hCoV-19/South Africa/KRISP-K002686/2020|EPI ISL 535549|B.1.1.273|South Africa|2020-08-04	0.0005903572	Africa
Africa|hCoV-19/DRC/11477/2020|EPI ISL 527563|B.1.84|Democratic Republic of the Congo|2020-05-25	Africa|hCoV-19/South Africa/KRISP-K002686/2020|EPI ISL 535549|B.1.1.273|South Africa|2020-08-04	0.0004138462	Africa
Africa|hCoV-19/DRC/11486/2020|EPI ISL 527564|B.1.214|Democratic Republic of the Congo|2020-05-25	Africa|hCoV-19/South Africa/KRISP-K002686/2020|EPI ISL 535549|B.1.1.273|South Africa|2020-08-04	0.0005872135	Africa
Africa|hCoV-19/DRC/11487/2020|EPI ISL 527505|B.1|Democratic Republic of the Congo|2020-05-25	Africa|hCoV-19/South Africa/KRISP-K002686/2020|EPI ISL 535549|B.1.1.273|South Africa|2020-08-04	0.0005235651	Africa
Africa|hCoV-19/DRC/11507/2020|EPI ISL 527512|B.1|Democratic Republic of the Congo|2020-05-25	Africa|hCoV-19/South Africa/KRISP-K002686/2020|EPI ISL 535549|B.1.1.273|South Africa|2020-08-04	0.0005931497	Africa
Africa|hCoV-19/DRC/1151/2020|EPI ISL 447596|B.38|Democratic Republic of the Congo|2020-04-05	Africa|hCoV-19/South Africa/KRISP-K002686/2020|EPI ISL 535549|B.1.1.273|South Africa|2020-08-04	0.0007573069	Africa
Africa|hCoV-19/DRC/11511/2020|EPI ISL 527511|B.1.214|Democratic Republic of the Congo|2020-05-25	Africa|hCoV-19/South Africa/KRISP-K002686/2020|EPI ISL 535549|B.1.1.273|South Africa|2020-08-04	0.0005940359	Africa
Africa|hCoV-19/DRC/11572/2020|EPI ISL 527565|B.1.214|Democratic Republic of the Congo|2020-05-25	Africa|hCoV-19/South Africa/KRISP-K002686/2020|EPI ISL 535549|B.1.1.273|South Africa|2020-08-04	0.0004829732	Africa
Africa|hCoV-19/DRC/11576/2020|EPI ISL 527517|B.1|Democratic Republic of the Congo|2020-05-25	Africa|hCoV-19/South Africa/KRISP-K002686/2020|EPI ISL 535549|B.1.1.273|South Africa|2020-08-04	0.0004919932	Africa
Africa|hCoV-19/DRC/11583/2020|EPI ISL 527542|B.1|Democratic Republic of the Congo|2020-05-25	Africa|hCoV-19/South Africa/KRISP-K002686/2020|EPI ISL 535549|B.1.1.273|South Africa|2020-08-04	0.0005675943	Africa
Africa|hCoV-19/DRC/11616/2020|EPI ISL 527519|B.1|Democratic Republic of the Congo|2020-05-25	Africa|hCoV-19/South Africa/KRISP-K002686/2020|EPI ISL 535549|B.1.1.273|South Africa|2020-08-04	0.0004560302	Africa
Africa|hCoV-19/DRC/11623/2020|EPI ISL 527566|B.1.5|Democratic Republic of the Congo|2020-05-25	Africa|hCoV-19/South Africa/KRISP-K002686/2020|EPI ISL 535549|B.1.1.273|South Africa|2020-08-04	0.0004836927	Africa
Africa|hCoV-19/DRC/11624/2020|EPI ISL 527567|B.1.149|Democratic Republic of the Congo|2020-05-25	Africa|hCoV-19/South Africa/KRISP-K002686/2020|EPI ISL 535549|B.1.1.273|South Africa|2020-08-04	0.0004834572	Africa
Africa|hCoV-19/DRC/11631/2020|EPI ISL 527568|B.1.149|Democratic Republic of the Congo|2020-05-25	Africa|hCoV-19/South Africa/KRISP-K002686/2020|EPI ISL 535549|B.1.1.273|South Africa|2020-08-04	0.0004839586	Africa
Africa|hCoV-19/DRC/11632/2020|EPI ISL 527493|B.1|Democratic Republic of the Congo|2020-05-25	Africa|hCoV-19/South Africa/KRISP-K002686/2020|EPI ISL 535549|B.1.1.273|South Africa|2020-08-04	0.0005189790	Africa
Africa|hCoV-19/DRC/11635/2020|EPI ISL 527540|B.1.214|Democratic Republic of the Congo|2020-05-25	Africa|hCoV-19/South Africa/KRISP-K002686/2020|EPI ISL 535549|B.1.1.273|South Africa|2020-08-04	0.0005339857	Africa
Africa|hCoV-19/DRC/11640/2020|EPI ISL 527535|B.1.178|Democratic Republic of the Congo|2020-05-25	Africa|hCoV-19/South Africa/KRISP-K002686/2020|EPI ISL 535549|B.1.1.273|South Africa|2020-08-04	0.0006007720	Africa
Africa|hCoV-19/DRC/11643/2020|EPI ISL 527520|B.1.5|Democratic Republic of the Congo|2020-05-25	Africa|hCoV-19/South Africa/KRISP-K002686/2020|EPI ISL 535549|B.1.1.273|South Africa|2020-08-04	0.0004923014	Africa
Africa|hCoV-19/DRC/11648/2020|EPI ISL 527569|B.1.6|Democratic Republic of the Congo|2020-05-25	Africa|hCoV-19/South Africa/KRISP-K002686/2020|EPI ISL 535549|B.1.1.273|South Africa|2020-08-04	0.0005504168	Africa
Africa|hCoV-19/DRC/11652/2020|EPI ISL 527570|B.1.149|Democratic Republic of the Congo|2020-05-25	Africa|hCoV-19/South Africa/KRISP-K002686/2020|EPI ISL 535549|B.1.1.273|South Africa|2020-08-04	0.0004833223	Africa
Africa|hCoV-19/DRC/11653/2020|EPI ISL 527533|B.1.84|Democratic Republic of the Congo|2020-05-25	Africa|hCoV-19/South Africa/KRISP-K002686/2020|EPI ISL 535549|B.1.1.273|South Africa|2020-08-04	0.0004589178	Africa
Africa|hCoV-19/DRC/11676/2020|EPI ISL 527531|B.1|Democratic Republic of the Congo|2020-05-26	Africa|hCoV-19/South Africa/KRISP-K002686/2020|EPI ISL 535549|B.1.1.273|South Africa|2020-08-04	0.0006754643	Africa
Africa|hCoV-19/DRC/11677/2020|EPI ISL 527515|B.1.214|Democratic Republic of the Congo|2020-05-26	Africa|hCoV-19/South Africa/KRISP-K002686/2020|EPI ISL 535549|B.1.1.273|South Africa|2020-08-04	0.0004913613	Africa
Africa|hCoV-19/DRC/11732/2020|EPI ISL 527536|B.1.214|Democratic Republic of the Congo|2020-05-26	Africa|hCoV-19/South Africa/KRISP-K002686/2020|EPI ISL 535549|B.1.1.273|South Africa|2020-08-04	0.0003862806	Africa
Africa|hCoV-19/DRC/11733/2020|EPI ISL 527571|B.1.149|Democratic Republic of the Congo|2020-05-26	Africa|hCoV-19/South Africa/KRISP-K002686/2020|EPI ISL 535549|B.1.1.273|South Africa|2020-08-04	0.0005151658	Africa
Africa|hCoV-19/DRC/11806/2020|EPI ISL 527572|B.1.214|Democratic Republic of the Congo|2020-05-26	Africa|hCoV-19/South Africa/KRISP-K002686/2020|EPI ISL 535549|B.1.1.273|South Africa|2020-08-04	0.0005869296	Africa
Africa|hCoV-19/DRC/1234/2020|EPI ISL 429258|B.1.5|Democratic Republic of the Congo|2020-04-06	Africa|hCoV-19/South Africa/KRISP-K002686/2020|EPI ISL 535549|B.1.1.273|South Africa|2020-08-04	0.0003966603	Africa
Africa|hCoV-19/DRC/1249/2020|EPI ISL 429259|B.1.5|Democratic Republic of the Congo|2020-04-06	Africa|hCoV-19/South Africa/KRISP-K002686/2020|EPI ISL 535549|B.1.1.273|South Africa|2020-08-04	0.0004139115	Africa
Africa|hCoV-19/DRC/1319/2020|EPI ISL 431011|B.1.128|Democratic Republic of the Congo|2020-04-07	Africa|hCoV-19/South Africa/KRISP-K002686/2020|EPI ISL 535549|B.1.1.273|South Africa|2020-08-04	0.0005168459	Africa
Africa|hCoV-19/DRC/1324/2020|EPI ISL 435033|B.1.128|Democratic Republic of the Congo|2020-04-07	Africa|hCoV-19/South Africa/KRISP-K002686/2020|EPI ISL 535549|B.1.1.273|South Africa|2020-08-04	0.0005133096	Africa
Africa|hCoV-19/DRC/1326/2020|EPI ISL 435116|B.1|Democratic Republic of the Congo|2020-04-07	Africa|hCoV-19/South Africa/KRISP-K002686/2020|EPI ISL 535549|B.1.1.273|South Africa|2020-08-04	0.0004903055	Africa
Africa|hCoV-19/DRC/1375/2020|EPI ISL 435117|B.1.1.1|Democratic Republic of the Congo|2020-04-07	Africa|hCoV-19/South Africa/KRISP-K002686/2020|EPI ISL 535549|B.1.1.273|South Africa|2020-08-04	0.0004532857	Africa
Africa|hCoV-19/DRC/1376/2020|EPI ISL 431012|B.1.1.1|Democratic Republic of the Congo|2020-04-07	Africa|hCoV-19/South Africa/KRISP-K002686/2020|EPI ISL 535549|B.1.1.273|South Africa|2020-08-04	0.0004158045	Africa
Africa|hCoV-19/DRC/1377/2020|EPI ISL 434678|B.1.1.1|Democratic Republic of the Congo|2020-04-07	Africa|hCoV-19/South Africa/KRISP-K002686/2020|EPI ISL 535549|B.1.1.273|South Africa|2020-08-04	0.0003779217	Africa
Africa|hCoV-19/DRC/1378/2020|EPI ISL 435118|B.1.1.1|Democratic Republic of the Congo|2020-04-07	Africa|hCoV-19/South Africa/KRISP-K002686/2020|EPI ISL 535549|B.1.1.273|South Africa|2020-08-04	0.0004145324	Africa
Africa|hCoV-19/DRC/1382/2020|EPI ISL 435113|B.1.1.1|Democratic Republic of the Congo|2020-04-07	Africa|hCoV-19/South Africa/KRISP-K002686/2020|EPI ISL 535549|B.1.1.273|South Africa|2020-08-04	0.0004215291	Africa
Africa|hCoV-19/DRC/1397/2020|EPI ISL 434679|B.1.1.1|Democratic Republic of the Congo|2020-04-07	Africa|hCoV-19/South Africa/KRISP-K002686/2020|EPI ISL 535549|B.1.1.273|South Africa|2020-08-04	0.0004148561	Africa
Africa|hCoV-19/DRC/1398/2020|EPI ISL 435114|B.1.1.1|Democratic Republic of the Congo|2020-04-07	Africa|hCoV-19/South Africa/KRISP-K002686/2020|EPI ISL 535549|B.1.1.273|South Africa|2020-08-04	0.0003755739	Africa
Africa|hCoV-19/DRC/1422/2020|EPI ISL 434680|B.1.149|Democratic Republic of the Congo|2020-04-08	Africa|hCoV-19/South Africa/KRISP-K002686/2020|EPI ISL 535549|B.1.1.273|South Africa|2020-08-04	0.0005226596	Africa
Africa|hCoV-19/DRC/1423/2020|EPI ISL 434710|B.1.149|Democratic Republic of the Congo|2020-04-08	Africa|hCoV-19/South Africa/KRISP-K002686/2020|EPI ISL 535549|B.1.1.273|South Africa|2020-08-04	0.0004779926	Africa
Africa|hCoV-19/DRC/1486/2020|EPI ISL 434711|B.1|Democratic Republic of the Congo|2020-04-08	Africa|hCoV-19/South Africa/KRISP-K002686/2020|EPI ISL 535549|B.1.1.273|South Africa|2020-08-04	0.0004589714	Africa
Africa|hCoV-19/DRC/1516/2020|EPI ISL 435032|B.1.5|Democratic Republic of the Congo|2020-04-09	Africa|hCoV-19/South Africa/KRISP-K002686/2020|EPI ISL 535549|B.1.1.273|South Africa|2020-08-04	0.0004085020	Africa
Africa|hCoV-19/DRC/1565/2020|EPI ISL 434681|B.1|Democratic Republic of the Congo|2020-04-09	Africa|hCoV-19/South Africa/KRISP-K002686/2020|EPI ISL 535549|B.1.1.273|South Africa|2020-08-04	0.0004516895	Africa
Africa|hCoV-19/DRC/158/2020|EPI ISL 417950|B.40|Democratic Republic of the Congo|2020-03-20	Africa|hCoV-19/South Africa/KRISP-K002686/2020|EPI ISL 535549|B.1.1.273|South Africa|2020-08-04	0.0007492084	Africa
Africa|hCoV-19/DRC/1715/2020|EPI ISL 435156|B.1.84|Democratic Republic of the Congo|2020-04-10	Africa|hCoV-19/South Africa/KRISP-K002686/2020|EPI ISL 535549|B.1.1.273|South Africa|2020-08-04	0.0004817395	Africa
Africa|hCoV-19/DRC/1767/2020|EPI ISL 435157|B.1.5|Democratic Republic of the Congo|2020-04-10	Africa|hCoV-19/South Africa/KRISP-K002686/2020|EPI ISL 535549|B.1.1.273|South Africa|2020-08-04	0.0003905444	Africa
Africa|hCoV-19/DRC/1779/2020|EPI ISL 435158|C.14|Democratic Republic of the Congo|2020-04-10	Africa|hCoV-19/South Africa/KRISP-K002686/2020|EPI ISL 535549|B.1.1.273|South Africa|2020-08-04	0.0004925870	Africa
Africa|hCoV-19/DRC/191/2020|EPI ISL 417955|B.1.128|Democratic Republic of the Congo|2020-03-21	Africa|hCoV-19/South Africa/KRISP-K002686/2020|EPI ISL 535549|B.1.1.273|South Africa|2020-08-04	0.0005114444	Africa
Africa|hCoV-19/DRC/1952/2020|EPI ISL 435159|B.1.5|Democratic Republic of the Congo|2020-04-11	Africa|hCoV-19/South Africa/KRISP-K002686/2020|EPI ISL 535549|B.1.1.273|South Africa|2020-08-04	0.0004212032	Africa
Africa|hCoV-19/DRC/1982/2020|EPI ISL 435160|B.1|Democratic Republic of the Congo|2020-04-12	Africa|hCoV-19/South Africa/KRISP-K002686/2020|EPI ISL 535549|B.1.1.273|South Africa|2020-08-04	0.0004545266	Africa
Africa|hCoV-19/DRC/2047/2020|EPI ISL 435161|B.1.1.1|Democratic Republic of the Congo|2020-04-12	Africa|hCoV-19/South Africa/KRISP-K002686/2020|EPI ISL 535549|B.1.1.273|South Africa|2020-08-04	0.0003818435	Africa
Africa|hCoV-19/DRC/2063/2020|EPI ISL 435162|B.1|Democratic Republic of the Congo|2020-04-12	Africa|hCoV-19/South Africa/KRISP-K002686/2020|EPI ISL 535549|B.1.1.273|South Africa|2020-08-04	0.0004198291	Africa
Africa|hCoV-19/DRC/2120/2020|EPI ISL 435163|B.1.149|Democratic Republic of the Congo|2020-04-12	Africa|hCoV-19/South Africa/KRISP-K002686/2020|EPI ISL 535549|B.1.1.273|South Africa|2020-08-04	0.0004814441	Africa
Africa|hCoV-19/DRC/2121/2020|EPI ISL 435164|B.1.149|Democratic Republic of the Congo|2020-04-12	Africa|hCoV-19/South Africa/KRISP-K002686/2020|EPI ISL 535549|B.1.1.273|South Africa|2020-08-04	0.0004888053	Africa
Africa|hCoV-19/DRC/2122/2020|EPI ISL 435165|B.1.149|Democratic Republic of the Congo|2020-04-13	Africa|hCoV-19/South Africa/KRISP-K002686/2020|EPI ISL 535549|B.1.1.273|South Africa|2020-08-04	0.0005672718	Africa
Africa|hCoV-19/DRC/2125/2020|EPI ISL 435166|B.1.149|Democratic Republic of the Congo|2020-04-13	Africa|hCoV-19/South Africa/KRISP-K002686/2020|EPI ISL 535549|B.1.1.273|South Africa|2020-08-04	0.0004554543	Africa
Africa|hCoV-19/DRC/2128/2020|EPI ISL 435167|B.1|Democratic Republic of the Congo|2020-04-13	Africa|hCoV-19/South Africa/KRISP-K002686/2020|EPI ISL 535549|B.1.1.273|South Africa|2020-08-04	0.0003922991	Africa
Africa|hCoV-19/DRC/2133/2020|EPI ISL 435168|B.1.128|Democratic Republic of the Congo|2020-04-13	Africa|hCoV-19/South Africa/KRISP-K002686/2020|EPI ISL 535549|B.1.1.273|South Africa|2020-08-04	0.0005303976	Africa
Africa|hCoV-19/DRC/214/2020|EPI ISL 420030|B.1.6|Democratic Republic of the Congo|2020-03-21	Africa|hCoV-19/South Africa/KRISP-K002686/2020|EPI ISL 535549|B.1.1.273|South Africa|2020-08-04	0.0004099903	Africa
Africa|hCoV-19/DRC/215/2020|EPI ISL 420031|B.1.1.1|Democratic Republic of the Congo|2020-03-21	Africa|hCoV-19/South Africa/KRISP-K002686/2020|EPI ISL 535549|B.1.1.273|South Africa|2020-08-04	0.0003815484	Africa
Africa|hCoV-19/DRC/2169/2020|EPI ISL 436194|B.1.5|Democratic Republic of the Congo|2020-04-13	Africa|hCoV-19/South Africa/KRISP-K002686/2020|EPI ISL 535549|B.1.1.273|South Africa|2020-08-04	0.0004595823	Africa
Africa|hCoV-19/DRC/2299/2020|EPI ISL 436412|B.1.5|Democratic Republic of the Congo|2020-04-14	Africa|hCoV-19/South Africa/KRISP-K002686/2020|EPI ISL 535549|B.1.1.273|South Africa|2020-08-04	0.0004808268	Africa
Africa|hCoV-19/DRC/236/2020|EPI ISL 420032|B.1.128|Democratic Republic of the Congo|2020-03-22	Africa|hCoV-19/South Africa/KRISP-K002686/2020|EPI ISL 535549|B.1.1.273|South Africa|2020-08-04	0.0005120783	Africa
Africa|hCoV-19/DRC/2363/2020|EPI ISL 437194|B.1.84|Democratic Republic of the Congo|2020-04-14	Africa|hCoV-19/South Africa/KRISP-K002686/2020|EPI ISL 535549|B.1.1.273|South Africa|2020-08-04	0.0004464342	Africa
Africa|hCoV-19/DRC/2384/2020|EPI ISL 437196|B.1.149|Democratic Republic of the Congo|2020-04-14	Africa|hCoV-19/South Africa/KRISP-K002686/2020|EPI ISL 535549|B.1.1.273|South Africa|2020-08-04	0.0004896770	Africa
Africa|hCoV-19/DRC/241/2020|EPI ISL 420033|B.1.1.75|Democratic Republic of the Congo|2020-03-22	Africa|hCoV-19/South Africa/KRISP-K002686/2020|EPI ISL 535549|B.1.1.273|South Africa|2020-08-04	0.0003413376	Africa
Africa|hCoV-19/DRC/243/2020|EPI ISL 420034|B.1|Democratic Republic of the Congo|2020-03-22	Africa|hCoV-19/South Africa/KRISP-K002686/2020|EPI ISL 535549|B.1.1.273|South Africa|2020-08-04	0.0004166889	Africa
Africa|hCoV-19/DRC/248/2020|EPI ISL 420035|B.1.5|Democratic Republic of the Congo|2020-03-22	Africa|hCoV-19/South Africa/KRISP-K002686/2020|EPI ISL 535549|B.1.1.273|South Africa|2020-08-04	0.0003754836	Africa
Africa|hCoV-19/DRC/2496/2020|EPI ISL 437337|B.1.149|Democratic Republic of the Congo|2020-04-15	Africa|hCoV-19/South Africa/KRISP-K002686/2020|EPI ISL 535549|B.1.1.273|South Africa|2020-08-04	0.0005106814	Africa
Africa|hCoV-19/DRC/2529/2020|EPI ISL 437338|B.1.178|Democratic Republic of the Congo|2020-04-15	Africa|hCoV-19/South Africa/KRISP-K002686/2020|EPI ISL 535549|B.1.1.273|South Africa|2020-08-04	0.0004766262	Africa
Africa|hCoV-19/DRC/253/2020|EPI ISL 420838|B.1.5|Democratic Republic of the Congo|2020-03-22	Africa|hCoV-19/South Africa/KRISP-K002686/2020|EPI ISL 535549|B.1.1.273|South Africa|2020-08-04	0.0003768734	Africa
Africa|hCoV-19/DRC/2536/2020|EPI ISL 437339|B.1|Democratic Republic of the Congo|2020-04-15	Africa|hCoV-19/South Africa/KRISP-K002686/2020|EPI ISL 535549|B.1.1.273|South Africa|2020-08-04	0.0004766265	Africa
Africa|hCoV-19/DRC/254/2020|EPI ISL 420839|B.1|Democratic Republic of the Congo|2020-03-22	Africa|hCoV-19/South Africa/KRISP-K002686/2020|EPI ISL 535549|B.1.1.273|South Africa|2020-08-04	0.0004489445	Africa
Africa|hCoV-19/DRC/2563/2020|EPI ISL 437340|B.1.9|Democratic Republic of the Congo|2020-04-15	Africa|hCoV-19/South Africa/KRISP-K002686/2020|EPI ISL 535549|B.1.1.273|South Africa|2020-08-04	0.0006809773	Africa
Africa|hCoV-19/DRC/2580/2020|EPI ISL 437341|B.1.5|Democratic Republic of the Congo|2020-04-15	Africa|hCoV-19/South Africa/KRISP-K002686/2020|EPI ISL 535549|B.1.1.273|South Africa|2020-08-04	0.0004108472	Africa
Africa|hCoV-19/DRC/2644/2020|EPI ISL 437342|B.1.84|Democratic Republic of the Congo|2020-04-15	Africa|hCoV-19/South Africa/KRISP-K002686/2020|EPI ISL 535549|B.1.1.273|South Africa|2020-08-04	0.0005183216	Africa
Africa|hCoV-19/DRC/2670/2020|EPI ISL 437343|B.1.9|Democratic Republic of the Congo|2020-04-15	Africa|hCoV-19/South Africa/KRISP-K002686/2020|EPI ISL 535549|B.1.1.273|South Africa|2020-08-04	0.0007150878	Africa
Africa|hCoV-19/DRC/2727/2020|EPI ISL 437344|B.1|Democratic Republic of the Congo|2020-04-16	Africa|hCoV-19/South Africa/KRISP-K002686/2020|EPI ISL 535549|B.1.1.273|South Africa|2020-08-04	0.0004131102	Africa
Africa|hCoV-19/DRC/2728/2020|EPI ISL 437345|B.1.84|Democratic Republic of the Congo|2020-04-16	Africa|hCoV-19/South Africa/KRISP-K002686/2020|EPI ISL 535549|B.1.1.273|South Africa|2020-08-04	0.0004883866	Africa
Africa|hCoV-19/DRC/2813/2020|EPI ISL 437346|C.14|Democratic Republic of the Congo|2020-04-16	Africa|hCoV-19/South Africa/KRISP-K002686/2020|EPI ISL 535549|B.1.1.273|South Africa|2020-08-04	0.0005109422	Africa
Africa|hCoV-19/DRC/2819/2020|EPI ISL 437347|B.1|Democratic Republic of the Congo|2020-04-16	Africa|hCoV-19/South Africa/KRISP-K002686/2020|EPI ISL 535549|B.1.1.273|South Africa|2020-08-04	0.0005219216	Africa
Africa|hCoV-19/DRC/2827/2020|EPI ISL 437348|B.1|Democratic Republic of the Congo|2020-04-16	Africa|hCoV-19/South Africa/KRISP-K002686/2020|EPI ISL 535549|B.1.1.273|South Africa|2020-08-04	0.0004084840	Africa
Africa|hCoV-19/DRC/2855/2020|EPI ISL 437350|B.1|Democratic Republic of the Congo|2020-04-16	Africa|hCoV-19/South Africa/KRISP-K002686/2020|EPI ISL 535549|B.1.1.273|South Africa|2020-08-04	0.0004425725	Africa
Africa|hCoV-19/DRC/2864/2020|EPI ISL 437351|B.1|Democratic Republic of the Congo|2020-04-16	Africa|hCoV-19/South Africa/KRISP-K002686/2020|EPI ISL 535549|B.1.1.273|South Africa|2020-08-04	0.0004435193	Africa
Africa|hCoV-19/DRC/2904/2020|EPI ISL 437352|B.1|Democratic Republic of the Congo|2020-04-17	Africa|hCoV-19/South Africa/KRISP-K002686/2020|EPI ISL 535549|B.1.1.273|South Africa|2020-08-04	0.0004425727	Africa
Africa|hCoV-19/DRC/2938/2020|EPI ISL 437353|B.1.275|Democratic Republic of the Congo|2020-04-17	Africa|hCoV-19/South Africa/KRISP-K002686/2020|EPI ISL 535549|B.1.1.273|South Africa|2020-08-04	0.0006323957	Africa
Africa|hCoV-19/DRC/2939/2020|EPI ISL 437354|B.1|Democratic Republic of the Congo|2020-04-17	Africa|hCoV-19/South Africa/KRISP-K002686/2020|EPI ISL 535549|B.1.1.273|South Africa|2020-08-04	0.0005458735	Africa
Africa|hCoV-19/DRC/2942/2020|EPI ISL 437355|B.1|Democratic Republic of the Congo|2020-04-17	Africa|hCoV-19/South Africa/KRISP-K002686/2020|EPI ISL 535549|B.1.1.273|South Africa|2020-08-04	0.0005252028	Africa
Africa|hCoV-19/DRC/299/2020|EPI ISL 420840|B.4|Democratic Republic of the Congo|2020-03-20	Africa|hCoV-19/South Africa/KRISP-K002686/2020|EPI ISL 535549|B.1.1.273|South Africa|2020-08-04	0.0008664317	Africa
Africa|hCoV-19/DRC/300/2020|EPI ISL 420841|A|Democratic Republic of the Congo|2020-03-22	Africa|hCoV-19/South Africa/KRISP-K002686/2020|EPI ISL 535549|B.1.1.273|South Africa|2020-08-04	0.0006866324	Africa
Africa|hCoV-19/DRC/3041/2020|EPI ISL 437356|B.1|Democratic Republic of the Congo|2020-04-18	Africa|hCoV-19/South Africa/KRISP-K002686/2020|EPI ISL 535549|B.1.1.273|South Africa|2020-08-04	0.0005128237	Africa
Africa|hCoV-19/DRC/307/2020|EPI ISL 420842|B.1.9|Democratic Republic of the Congo|2020-03	Africa|hCoV-19/South Africa/KRISP-K002686/2020|EPI ISL 535549|B.1.1.273|South Africa|2020-08-04	0.0005250871	Africa
Africa|hCoV-19/DRC/3070/2020|EPI ISL 437357|B.1.214|Democratic Republic of the Congo|2020-04-18	Africa|hCoV-19/South Africa/KRISP-K002686/2020|EPI ISL 535549|B.1.1.273|South Africa|2020-08-04	0.0005477733	Africa
Africa|hCoV-19/DRC/3089/2020|EPI ISL 437358|B.1.84|Democratic Republic of the Congo|2020-04-19	Africa|hCoV-19/South Africa/KRISP-K002686/2020|EPI ISL 535549|B.1.1.273|South Africa|2020-08-04	0.0004772291	Africa
Africa|hCoV-19/DRC/3440/2020|EPI ISL 447597|B.1.84|Democratic Republic of the Congo|2020-04-22	Africa|hCoV-19/South Africa/KRISP-K002686/2020|EPI ISL 535549|B.1.1.273|South Africa|2020-08-04	0.0004826742	Africa
Africa|hCoV-19/DRC/3451/2020|EPI ISL 447598|B.1.178|Democratic Republic of the Congo|2020-04-22	Africa|hCoV-19/South Africa/KRISP-K002686/2020|EPI ISL 535549|B.1.1.273|South Africa|2020-08-04	0.0004830670	Africa
Africa|hCoV-19/DRC/3453/2020|EPI ISL 447599|B.1.84|Democratic Republic of the Congo|2020-04-22	Africa|hCoV-19/South Africa/KRISP-K002686/2020|EPI ISL 535549|B.1.1.273|South Africa|2020-08-04	0.0004484666	Africa
Africa|hCoV-19/DRC/3481/2020|EPI ISL 447600|B.1|Democratic Republic of the Congo|2020-04-22	Africa|hCoV-19/South Africa/KRISP-K002686/2020|EPI ISL 535549|B.1.1.273|South Africa|2020-08-04	0.0003894762	Africa
Africa|hCoV-19/DRC/3482/2020|EPI ISL 447601|B.1|Democratic Republic of the Congo|2020-04-22	Africa|hCoV-19/South Africa/KRISP-K002686/2020|EPI ISL 535549|B.1.1.273|South Africa|2020-08-04	0.0004174774	Africa
Africa|hCoV-19/DRC/3483/2020|EPI ISL 447602|B.1|Democratic Republic of the Congo|2020-04-22	Africa|hCoV-19/South Africa/KRISP-K002686/2020|EPI ISL 535549|B.1.1.273|South Africa|2020-08-04	0.0003888568	Africa
Africa|hCoV-19/DRC/3490/2020|EPI ISL 447603|B.1|Democratic Republic of the Congo|2020-04-22	Africa|hCoV-19/South Africa/KRISP-K002686/2020|EPI ISL 535549|B.1.1.273|South Africa|2020-08-04	0.0004145562	Africa
Africa|hCoV-19/DRC/3504/2020|EPI ISL 447604|B.1.149|Democratic Republic of the Congo|2020-04-23	Africa|hCoV-19/South Africa/KRISP-K002686/2020|EPI ISL 535549|B.1.1.273|South Africa|2020-08-04	0.0004600360	Africa
Africa|hCoV-19/DRC/352/2020|EPI ISL 420850|B.1.5|Democratic Republic of the Congo|2020-03	Africa|hCoV-19/South Africa/KRISP-K002686/2020|EPI ISL 535549|B.1.1.273|South Africa|2020-08-04	0.0004486344	Africa
Africa|hCoV-19/DRC/353/2020|EPI ISL 420843|B.1.5|Democratic Republic of the Congo|2020-03	Africa|hCoV-19/South Africa/KRISP-K002686/2020|EPI ISL 535549|B.1.1.273|South Africa|2020-08-04	0.0003450990	Africa
Africa|hCoV-19/DRC/355/2020|EPI ISL 420844|B.1|Democratic Republic of the Congo|2020-03	Africa|hCoV-19/South Africa/KRISP-K002686/2020|EPI ISL 535549|B.1.1.273|South Africa|2020-08-04	0.0004099489	Africa
Africa|hCoV-19/DRC/3552/2020|EPI ISL 447605|B.1.84|Democratic Republic of the Congo|2020-04-23	Africa|hCoV-19/South Africa/KRISP-K002686/2020|EPI ISL 535549|B.1.1.273|South Africa|2020-08-04	0.0004539096	Africa
Africa|hCoV-19/DRC/3595/2020|EPI ISL 447606|B.1.5|Democratic Republic of the Congo|2020-04-23	Africa|hCoV-19/South Africa/KRISP-K002686/2020|EPI ISL 535549|B.1.1.273|South Africa|2020-08-04	0.0004473180	Africa
Africa|hCoV-19/DRC/3632/2020|EPI ISL 447607|B.1.5|Democratic Republic of the Congo|2020-04-23	Africa|hCoV-19/South Africa/KRISP-K002686/2020|EPI ISL 535549|B.1.1.273|South Africa|2020-08-04	0.0004142219	Africa
Africa|hCoV-19/DRC/3633/2020|EPI ISL 447230|B.1.5|Democratic Republic of the Congo|2020-04-23	Africa|hCoV-19/South Africa/KRISP-K002686/2020|EPI ISL 535549|B.1.1.273|South Africa|2020-08-04	0.0004182195	Africa
Africa|hCoV-19/DRC/3653/2020|EPI ISL 447231|B.1.128|Democratic Republic of the Congo|2020-04-23	Africa|hCoV-19/South Africa/KRISP-K002686/2020|EPI ISL 535549|B.1.1.273|South Africa|2020-08-04	0.0005475464	Africa
Africa|hCoV-19/DRC/3659/2020|EPI ISL 447232|B.1.128|Democratic Republic of the Congo|2020-04-23	Africa|hCoV-19/South Africa/KRISP-K002686/2020|EPI ISL 535549|B.1.1.273|South Africa|2020-08-04	0.0005480529	Africa
Africa|hCoV-19/DRC/3661/2020|EPI ISL 447233|B.1.128|Democratic Republic of the Congo|2020-04-23	Africa|hCoV-19/South Africa/KRISP-K002686/2020|EPI ISL 535549|B.1.1.273|South Africa|2020-08-04	0.0005527859	Africa
Africa|hCoV-19/DRC/3662/2020|EPI ISL 447234|B.1.128|Democratic Republic of the Congo|2020-04-23	Africa|hCoV-19/South Africa/KRISP-K002686/2020|EPI ISL 535549|B.1.1.273|South Africa|2020-08-04	0.0005523662	Africa
Africa|hCoV-19/DRC/3664/2020|EPI ISL 447235|B.1.128|Democratic Republic of the Congo|2020-04-23	Africa|hCoV-19/South Africa/KRISP-K002686/2020|EPI ISL 535549|B.1.1.273|South Africa|2020-08-04	0.0005524617	Africa
Africa|hCoV-19/DRC/3683/2020|EPI ISL 447236|B.1.5|Democratic Republic of the Congo|2020-04-24	Africa|hCoV-19/South Africa/KRISP-K002686/2020|EPI ISL 535549|B.1.1.273|South Africa|2020-08-04	0.0004487743	Africa
Africa|hCoV-19/DRC/3688/2020|EPI ISL 447237|B.1.128|Democratic Republic of the Congo|2020-04-24	Africa|hCoV-19/South Africa/KRISP-K002686/2020|EPI ISL 535549|B.1.1.273|South Africa|2020-08-04	0.0005850436	Africa
Africa|hCoV-19/DRC/376/2020|EPI ISL 420851|B.1.6|Democratic Republic of the Congo|2020-03-25	Africa|hCoV-19/South Africa/KRISP-K002686/2020|EPI ISL 535549|B.1.1.273|South Africa|2020-08-04	0.0004815009	Africa
Africa|hCoV-19/DRC/3764/2020|EPI ISL 447238|B.1.84|Democratic Republic of the Congo|2020-04-24	Africa|hCoV-19/South Africa/KRISP-K002686/2020|EPI ISL 535549|B.1.1.273|South Africa|2020-08-04	0.0005171031	Africa
Africa|hCoV-19/DRC/3768/2020|EPI ISL 447239|B.1.84|Democratic Republic of the Congo|2020-04-24	Africa|hCoV-19/South Africa/KRISP-K002686/2020|EPI ISL 535549|B.1.1.273|South Africa|2020-08-04	0.0004484865	Africa
Africa|hCoV-19/DRC/3778/2020|EPI ISL 447240|B.1.128|Democratic Republic of the Congo|2020-04-24	Africa|hCoV-19/South Africa/KRISP-K002686/2020|EPI ISL 535549|B.1.1.273|South Africa|2020-08-04	0.0005838984	Africa
Africa|hCoV-19/DRC/3787/2020|EPI ISL 447241|B.1|Democratic Republic of the Congo|2020-04-24	Africa|hCoV-19/South Africa/KRISP-K002686/2020|EPI ISL 535549|B.1.1.273|South Africa|2020-08-04	0.0004216327	Africa
Africa|hCoV-19/DRC/3791/2020|EPI ISL 447242|B.1|Democratic Republic of the Congo|2020-04-24	Africa|hCoV-19/South Africa/KRISP-K002686/2020|EPI ISL 535549|B.1.1.273|South Africa|2020-08-04	0.0004947592	Africa
Africa|hCoV-19/DRC/3803/2020|EPI ISL 447243|B.1|Democratic Republic of the Congo|2020-04-24	Africa|hCoV-19/South Africa/KRISP-K002686/2020|EPI ISL 535549|B.1.1.273|South Africa|2020-08-04	0.0003886791	Africa
Africa|hCoV-19/DRC/3806/2020|EPI ISL 447244|B.1|Democratic Republic of the Congo|2020-04-24	Africa|hCoV-19/South Africa/KRISP-K002686/2020|EPI ISL 535549|B.1.1.273|South Africa|2020-08-04	0.0003886510	Africa
Africa|hCoV-19/DRC/3827/2020|EPI ISL 447245|B.1|Democratic Republic of the Congo|2020-04-24	Africa|hCoV-19/South Africa/KRISP-K002686/2020|EPI ISL 535549|B.1.1.273|South Africa|2020-08-04	0.0005178015	Africa
Africa|hCoV-19/DRC/3829/2020|EPI ISL 447246|B.1|Democratic Republic of the Congo|2020-04-24	Africa|hCoV-19/South Africa/KRISP-K002686/2020|EPI ISL 535549|B.1.1.273|South Africa|2020-08-04	0.0004839400	Africa
Africa|hCoV-19/DRC/3834/2020|EPI ISL 447247|A|Democratic Republic of the Congo|2020-04-25	Africa|hCoV-19/South Africa/KRISP-K002686/2020|EPI ISL 535549|B.1.1.273|South Africa|2020-08-04	0.0007297010	Africa
Africa|hCoV-19/DRC/3837/2020|EPI ISL 447248|B.1.128|Democratic Republic of the Congo|2020-04-25	Africa|hCoV-19/South Africa/KRISP-K002686/2020|EPI ISL 535549|B.1.1.273|South Africa|2020-08-04	0.0005520994	Africa
Africa|hCoV-19/DRC/3841/2020|EPI ISL 447249|B.1.128|Democratic Republic of the Congo|2020-04-25	Africa|hCoV-19/South Africa/KRISP-K002686/2020|EPI ISL 535549|B.1.1.273|South Africa|2020-08-04	0.0006196901	Africa
Africa|hCoV-19/DRC/3842/2020|EPI ISL 471396|B.1.128|Democratic Republic of the Congo|2020-04-25	Africa|hCoV-19/South Africa/KRISP-K002686/2020|EPI ISL 535549|B.1.1.273|South Africa|2020-08-04	0.0006128975	Africa
Africa|hCoV-19/DRC/3846/2020|EPI ISL 471397|B.1.84|Democratic Republic of the Congo|2020-04-25	Africa|hCoV-19/South Africa/KRISP-K002686/2020|EPI ISL 535549|B.1.1.273|South Africa|2020-08-04	0.0005447270	Africa
Africa|hCoV-19/DRC/3937/2020|EPI ISL 471398|B.1|Democratic Republic of the Congo|2020-04-25	Africa|hCoV-19/South Africa/KRISP-K002686/2020|EPI ISL 535549|B.1.1.273|South Africa|2020-08-04	0.0005106711	Africa
Africa|hCoV-19/DRC/3941/2020|EPI ISL 471399|B.1.128|Democratic Republic of the Congo|2020-04-25	Africa|hCoV-19/South Africa/KRISP-K002686/2020|EPI ISL 535549|B.1.1.273|South Africa|2020-08-04	0.0005855210	Africa
Africa|hCoV-19/DRC/3947/2020|EPI ISL 471400|B.1.214|Democratic Republic of the Congo|2020-04-25	Africa|hCoV-19/South Africa/KRISP-K002686/2020|EPI ISL 535549|B.1.1.273|South Africa|2020-08-04	0.0006128575	Africa
Africa|hCoV-19/DRC/3949/2020|EPI ISL 471401|B.1.84|Democratic Republic of the Congo|2020-04-26	Africa|hCoV-19/South Africa/KRISP-K002686/2020|EPI ISL 535549|B.1.1.273|South Africa|2020-08-04	0.0004461277	Africa
Africa|hCoV-19/DRC/396/2020|EPI ISL 420852|B.1.6|Democratic Republic of the Congo|2020-03-26	Africa|hCoV-19/South Africa/KRISP-K002686/2020|EPI ISL 535549|B.1.1.273|South Africa|2020-08-04	0.0004466532	Africa
Africa|hCoV-19/DRC/397/2020|EPI ISL 420845|B.1.6|Democratic Republic of the Congo|2020-03-26	Africa|hCoV-19/South Africa/KRISP-K002686/2020|EPI ISL 535549|B.1.1.273|South Africa|2020-08-04	0.0004432274	Africa
Africa|hCoV-19/DRC/400/2020|EPI ISL 420846|B.1.5|Democratic Republic of the Congo|2020-03	Africa|hCoV-19/South Africa/KRISP-K002686/2020|EPI ISL 535549|B.1.1.273|South Africa|2020-08-04	0.0004102996	Africa
Africa|hCoV-19/DRC/4012/2020|EPI ISL 471402|B.1|Democratic Republic of the Congo|2020-04-26	Africa|hCoV-19/South Africa/KRISP-K002686/2020|EPI ISL 535549|B.1.1.273|South Africa|2020-08-04	0.0005788098	Africa
Africa|hCoV-19/DRC/402/2020|EPI ISL 420853|B.1|Democratic Republic of the Congo|2020-03-26	Africa|hCoV-19/South Africa/KRISP-K002686/2020|EPI ISL 535549|B.1.1.273|South Africa|2020-08-04	0.0004277271	Africa
Africa|hCoV-19/DRC/4020/2020|EPI ISL 471403|B.1.5|Democratic Republic of the Congo|2020-04-26	Africa|hCoV-19/South Africa/KRISP-K002686/2020|EPI ISL 535549|B.1.1.273|South Africa|2020-08-04	0.0005106914	Africa
Africa|hCoV-19/DRC/4026/2020|EPI ISL 471404|B.1.84|Democratic Republic of the Congo|2020-04-27	Africa|hCoV-19/South Africa/KRISP-K002686/2020|EPI ISL 535549|B.1.1.273|South Africa|2020-08-04	0.0004788004	Africa
Africa|hCoV-19/DRC/4060/2020|EPI ISL 471405|B.1|Democratic Republic of the Congo|2020-04-27	Africa|hCoV-19/South Africa/KRISP-K002686/2020|EPI ISL 535549|B.1.1.273|South Africa|2020-08-04	0.0005116865	Africa
Africa|hCoV-19/DRC/4075/2020|EPI ISL 471406|B.1.214|Democratic Republic of the Congo|2020-04-27	Africa|hCoV-19/South Africa/KRISP-K002686/2020|EPI ISL 535549|B.1.1.273|South Africa|2020-08-04	0.0005839242	Africa
Africa|hCoV-19/DRC/4084/2020|EPI ISL 471407|B.1.214|Democratic Republic of the Congo|2020-04-27	Africa|hCoV-19/South Africa/KRISP-K002686/2020|EPI ISL 535549|B.1.1.273|South Africa|2020-08-04	0.0006134842	Africa
Africa|hCoV-19/DRC/4132/2020|EPI ISL 471408|B.1|Democratic Republic of the Congo|2020-04-27	Africa|hCoV-19/South Africa/KRISP-K002686/2020|EPI ISL 535549|B.1.1.273|South Africa|2020-08-04	0.0005447140	Africa
Africa|hCoV-19/DRC/4141/2020|EPI ISL 471409|B.1.128|Democratic Republic of the Congo|2020-04-27	Africa|hCoV-19/South Africa/KRISP-K002686/2020|EPI ISL 535549|B.1.1.273|South Africa|2020-08-04	0.0005788099	Africa
Africa|hCoV-19/DRC/4145/2020|EPI ISL 471410|B.1|Democratic Republic of the Congo|2020-04-27	Africa|hCoV-19/South Africa/KRISP-K002686/2020|EPI ISL 535549|B.1.1.273|South Africa|2020-08-04	0.0004766166	Africa
Africa|hCoV-19/DRC/4194/2020|EPI ISL 471414|B.1.5|Democratic Republic of the Congo|2020-04-28	Africa|hCoV-19/South Africa/KRISP-K002686/2020|EPI ISL 535549|B.1.1.273|South Africa|2020-08-04	0.0005106588	Africa
Africa|hCoV-19/DRC/4250/2020|EPI ISL 471415|B.1.1.1|Democratic Republic of the Congo|2020-04-28	Africa|hCoV-19/South Africa/KRISP-K002686/2020|EPI ISL 535549|B.1.1.273|South Africa|2020-08-04	0.0004765843	Africa
Africa|hCoV-19/DRC/4279/2020|EPI ISL 514114|B.1|Democratic Republic of the Congo|2020-04-28	Africa|hCoV-19/South Africa/KRISP-K002686/2020|EPI ISL 535549|B.1.1.273|South Africa|2020-08-04	0.0004833053	Africa
Africa|hCoV-19/DRC/4282/2020|EPI ISL 514103|B.1.128|Democratic Republic of the Congo|2020-04-08	Africa|hCoV-19/South Africa/KRISP-K002686/2020|EPI ISL 535549|B.1.1.273|South Africa|2020-08-04	0.0005179043	Africa
Africa|hCoV-19/DRC/4284/2020|EPI ISL 514115|B.1.128|Democratic Republic of the Congo|2020-04-28	Africa|hCoV-19/South Africa/KRISP-K002686/2020|EPI ISL 535549|B.1.1.273|South Africa|2020-08-04	0.0005178506	Africa
Africa|hCoV-19/DRC/431/2020|EPI ISL 420847|B.1.147|Democratic Republic of the Congo|2020-03-26	Africa|hCoV-19/South Africa/KRISP-K002686/2020|EPI ISL 535549|B.1.1.273|South Africa|2020-08-04	0.0004432229	Africa
Africa|hCoV-19/DRC/4418/2020|EPI ISL 496506|B.1.128|Democratic Republic of the Congo|2020-04-29	Africa|hCoV-19/South Africa/KRISP-K002686/2020|EPI ISL 535549|B.1.1.273|South Africa|2020-08-04	0.0005524237	Africa
Africa|hCoV-19/DRC/4422/2020|EPI ISL 496507|B.1.128|Democratic Republic of the Congo|2020-04-29	Africa|hCoV-19/South Africa/KRISP-K002686/2020|EPI ISL 535549|B.1.1.273|South Africa|2020-08-04	0.0005238348	Africa
Africa|hCoV-19/DRC/4427/2020|EPI ISL 496508|B.1.128|Democratic Republic of the Congo|2020-04-29	Africa|hCoV-19/South Africa/KRISP-K002686/2020|EPI ISL 535549|B.1.1.273|South Africa|2020-08-04	0.0005285954	Africa
Africa|hCoV-19/DRC/4429/2020|EPI ISL 513589|B.1.128|Democratic Republic of the Congo|2020-04-29	Africa|hCoV-19/South Africa/KRISP-K002686/2020|EPI ISL 535549|B.1.1.273|South Africa|2020-08-04	0.0005286328	Africa
Africa|hCoV-19/DRC/4430/2020|EPI ISL 496509|B.1.128|Democratic Republic of the Congo|2020-04-29	Africa|hCoV-19/South Africa/KRISP-K002686/2020|EPI ISL 535549|B.1.1.273|South Africa|2020-08-04	0.0005183499	Africa
Africa|hCoV-19/DRC/4437/2020|EPI ISL 513590|B.1.128|Democratic Republic of the Congo|2020-05-02	Africa|hCoV-19/South Africa/KRISP-K002686/2020|EPI ISL 535549|B.1.1.273|South Africa|2020-08-04	0.0005639860	Africa
Africa|hCoV-19/DRC/4442/2020|EPI ISL 496510|B.1.128|Democratic Republic of the Congo|2020-04-29	Africa|hCoV-19/South Africa/KRISP-K002686/2020|EPI ISL 535549|B.1.1.273|South Africa|2020-08-04	0.0005243280	Africa
Africa|hCoV-19/DRC/4444/2020|EPI ISL 514104|B.1.128|Democratic Republic of the Congo|2020-04-29	Africa|hCoV-19/South Africa/KRISP-K002686/2020|EPI ISL 535549|B.1.1.273|South Africa|2020-08-04	0.0005162101	Africa
Africa|hCoV-19/DRC/445/2020|EPI ISL 420848|B.1|Democratic Republic of the Congo|2020-03	Africa|hCoV-19/South Africa/KRISP-K002686/2020|EPI ISL 535549|B.1.1.273|South Africa|2020-08-04	0.0004241349	Africa
Africa|hCoV-19/DRC/4501/2020|EPI ISL 513591|B.1.5|Democratic Republic of the Congo|2020-05-30	Africa|hCoV-19/South Africa/KRISP-K002686/2020|EPI ISL 535549|B.1.1.273|South Africa|2020-08-04	0.0004229719	Africa
Africa|hCoV-19/DRC/4516/2020|EPI ISL 487192|B.1.1.275|Democratic Republic of the Congo|2020-04-28	Africa|hCoV-19/South Africa/KRISP-K002686/2020|EPI ISL 535549|B.1.1.273|South Africa|2020-08-04	0.0003098261	Africa
Africa|hCoV-19/DRC/4524/2020|EPI ISL 513597|A|Democratic Republic of the Congo|2020-04-30	Africa|hCoV-19/South Africa/KRISP-K002686/2020|EPI ISL 535549|B.1.1.273|South Africa|2020-08-04	0.0007562853	Africa
Africa|hCoV-19/DRC/4541/2020|EPI ISL 513598|B.1|Democratic Republic of the Congo|2020-04-30	Africa|hCoV-19/South Africa/KRISP-K002686/2020|EPI ISL 535549|B.1.1.273|South Africa|2020-08-04	0.0005448098	Africa
Africa|hCoV-19/DRC/4551/2020|EPI ISL 513599|B.1.178|Democratic Republic of the Congo|2020-04-30	Africa|hCoV-19/South Africa/KRISP-K002686/2020|EPI ISL 535549|B.1.1.273|South Africa|2020-08-04	0.0005906874	Africa
Africa|hCoV-19/DRC/4561/2020|EPI ISL 513600|B.1|Democratic Republic of the Congo|2020-04-30	Africa|hCoV-19/South Africa/KRISP-K002686/2020|EPI ISL 535549|B.1.1.273|South Africa|2020-08-04	0.0005106588	Africa
Africa|hCoV-19/DRC/4562/2020|EPI ISL 513601|B.1.214|Democratic Republic of the Congo|2020-04-30	Africa|hCoV-19/South Africa/KRISP-K002686/2020|EPI ISL 535549|B.1.1.273|South Africa|2020-08-04	0.0005106710	Africa
Africa|hCoV-19/DRC/4568/2020|EPI ISL 513602|B.1|Democratic Republic of the Congo|2020-04-30	Africa|hCoV-19/South Africa/KRISP-K002686/2020|EPI ISL 535549|B.1.1.273|South Africa|2020-08-04	0.0005161222	Africa
Africa|hCoV-19/DRC/4578/2020|EPI ISL 513603|B.1|Democratic Republic of the Congo|2020-04-30	Africa|hCoV-19/South Africa/KRISP-K002686/2020|EPI ISL 535549|B.1.1.273|South Africa|2020-08-04	0.0005541064	Africa
Africa|hCoV-19/DRC/4613/2020|EPI ISL 513604|B.1.214|Democratic Republic of the Congo|2020-04-30	Africa|hCoV-19/South Africa/KRISP-K002686/2020|EPI ISL 535549|B.1.1.273|South Africa|2020-08-04	0.0005496660	Africa
Africa|hCoV-19/DRC/4614/2020|EPI ISL 513605|B.1|Democratic Republic of the Congo|2020-04-30	Africa|hCoV-19/South Africa/KRISP-K002686/2020|EPI ISL 535549|B.1.1.273|South Africa|2020-08-04	0.0006469438	Africa
Africa|hCoV-19/DRC/4631/2020|EPI ISL 513606|B.1.5|Democratic Republic of the Congo|2020-04-30	Africa|hCoV-19/South Africa/KRISP-K002686/2020|EPI ISL 535549|B.1.1.273|South Africa|2020-08-04	0.0006469884	Africa
Africa|hCoV-19/DRC/4633/2020|EPI ISL 513607|B.1.128|Democratic Republic of the Congo|2020-04-30	Africa|hCoV-19/South Africa/KRISP-K002686/2020|EPI ISL 535549|B.1.1.273|South Africa|2020-08-04	0.0006128970	Africa
Africa|hCoV-19/DRC/4642/2020|EPI ISL 513608|B.1.128|Democratic Republic of the Congo|2020-04-30	Africa|hCoV-19/South Africa/KRISP-K002686/2020|EPI ISL 535549|B.1.1.273|South Africa|2020-08-04	0.0006128701	Africa
Africa|hCoV-19/DRC/4647/2020|EPI ISL 513609|B.1.128|Democratic Republic of the Congo|2020-04-30	Africa|hCoV-19/South Africa/KRISP-K002686/2020|EPI ISL 535549|B.1.1.273|South Africa|2020-08-04	0.0005788099	Africa
Africa|hCoV-19/DRC/4653/2020|EPI ISL 513610|B.1.128|Democratic Republic of the Congo|2020-04-30	Africa|hCoV-19/South Africa/KRISP-K002686/2020|EPI ISL 535549|B.1.1.273|South Africa|2020-08-04	0.0006129325	Africa
Africa|hCoV-19/DRC/4681/2020|EPI ISL 514116|B.1.128|Democratic Republic of the Congo|2020-04-30	Africa|hCoV-19/South Africa/KRISP-K002686/2020|EPI ISL 535549|B.1.1.273|South Africa|2020-08-04	0.0005243294	Africa
Africa|hCoV-19/DRC/4683/2020|EPI ISL 514105|B.1.5|Democratic Republic of the Congo|2020-04-30	Africa|hCoV-19/South Africa/KRISP-K002686/2020|EPI ISL 535549|B.1.1.273|South Africa|2020-08-04	0.0005577564	Africa
Africa|hCoV-19/DRC/4685/2020|EPI ISL 514106|B.1.128|Democratic Republic of the Congo|2020-04-30	Africa|hCoV-19/South Africa/KRISP-K002686/2020|EPI ISL 535549|B.1.1.273|South Africa|2020-08-04	0.0006209171	Africa
Africa|hCoV-19/DRC/4690/2020|EPI ISL 514117|B.1.128|Democratic Republic of the Congo|2020-04-30	Africa|hCoV-19/South Africa/KRISP-K002686/2020|EPI ISL 535549|B.1.1.273|South Africa|2020-08-04	0.0005527288	Africa
Africa|hCoV-19/DRC/4693/2020|EPI ISL 514118|B.1.128|Democratic Republic of the Congo|2020-04-30	Africa|hCoV-19/South Africa/KRISP-K002686/2020|EPI ISL 535549|B.1.1.273|South Africa|2020-08-04	0.0005860721	Africa
Africa|hCoV-19/DRC/4694/2020|EPI ISL 514107|B.1.128|Democratic Republic of the Congo|2020-04-30	Africa|hCoV-19/South Africa/KRISP-K002686/2020|EPI ISL 535549|B.1.1.273|South Africa|2020-08-04	0.0005581844	Africa
Africa|hCoV-19/DRC/4720/2020|EPI ISL 514108|B.1.84|Democratic Republic of the Congo|2020-05-01	Africa|hCoV-19/South Africa/KRISP-K002686/2020|EPI ISL 535549|B.1.1.273|South Africa|2020-08-04	0.0004807118	Africa
Africa|hCoV-19/DRC/4785/2020|EPI ISL 514119|B.1.84|Democratic Republic of the Congo|2020-05-01	Africa|hCoV-19/South Africa/KRISP-K002686/2020|EPI ISL 535549|B.1.1.273|South Africa|2020-08-04	0.0006551166	Africa
Africa|hCoV-19/DRC/5019/2020|EPI ISL 496511|B.1|Democratic Republic of the Congo|2020-05-02	Africa|hCoV-19/South Africa/KRISP-K002686/2020|EPI ISL 535549|B.1.1.273|South Africa|2020-08-04	0.0005372331	Africa
Africa|hCoV-19/DRC/5094/2020|EPI ISL 496491|B.1.84|Democratic Republic of the Congo|2020-05-02	Africa|hCoV-19/South Africa/KRISP-K002686/2020|EPI ISL 535549|B.1.1.273|South Africa|2020-08-04	0.0004885625	Africa
Africa|hCoV-19/DRC/5186/2020|EPI ISL 496512|B.1|Democratic Republic of the Congo|2020-05-03	Africa|hCoV-19/South Africa/KRISP-K002686/2020|EPI ISL 535549|B.1.1.273|South Africa|2020-08-04	0.0005238807	Africa
Africa|hCoV-19/DRC/5187/2020|EPI ISL 513619|B.1|Democratic Republic of the Congo|2020-05-03	Africa|hCoV-19/South Africa/KRISP-K002686/2020|EPI ISL 535549|B.1.1.273|South Africa|2020-08-04	0.0005172346	Africa
Africa|hCoV-19/DRC/5205/2020|EPI ISL 487365|B.1.1.275|Democratic Republic of the Congo|2020-05-01	Africa|hCoV-19/South Africa/KRISP-K002686/2020|EPI ISL 535549|B.1.1.273|South Africa|2020-08-04	0.0003499721	Africa
Africa|hCoV-19/DRC/521/2020|EPI ISL 420854|B.1.5|Democratic Republic of the Congo|2020-03-25	Africa|hCoV-19/South Africa/KRISP-K002686/2020|EPI ISL 535549|B.1.1.273|South Africa|2020-08-04	0.0003766796	Africa
Africa|hCoV-19/DRC/5210/2020|EPI ISL 487369|B.1.1.275|Democratic Republic of the Congo|2020-05-01	Africa|hCoV-19/South Africa/KRISP-K002686/2020|EPI ISL 535549|B.1.1.273|South Africa|2020-08-04	0.0003138671	Africa
Africa|hCoV-19/DRC/523/2020|EPI ISL 420849|B.1.1.1|Democratic Republic of the Congo|2020-03-28	Africa|hCoV-19/South Africa/KRISP-K002686/2020|EPI ISL 535549|B.1.1.273|South Africa|2020-08-04	0.0003755222	Africa
Africa|hCoV-19/DRC/5240/2020|EPI ISL 496492|B.1|Democratic Republic of the Congo|2020-05-03	Africa|hCoV-19/South Africa/KRISP-K002686/2020|EPI ISL 535549|B.1.1.273|South Africa|2020-08-04	0.0004145837	Africa
Africa|hCoV-19/DRC/5377/2020|EPI ISL 496513|B.1|Democratic Republic of the Congo|2020-05-04	Africa|hCoV-19/South Africa/KRISP-K002686/2020|EPI ISL 535549|B.1.1.273|South Africa|2020-08-04	0.0004836840	Africa
Africa|hCoV-19/DRC/5538/2020|EPI ISL 514120|B.1|Democratic Republic of the Congo|2020-05-05	Africa|hCoV-19/South Africa/KRISP-K002686/2020|EPI ISL 535549|B.1.1.273|South Africa|2020-08-04	0.0004607766	Africa
Africa|hCoV-19/DRC/5651/2020|EPI ISL 496493|B.1.1.1|Democratic Republic of the Congo|2020-05-06	Africa|hCoV-19/South Africa/KRISP-K002686/2020|EPI ISL 535549|B.1.1.273|South Africa|2020-08-04	0.0003876820	Africa
Africa|hCoV-19/DRC/5705/2020|EPI ISL 496494|B.1.84|Democratic Republic of the Congo|2020-05-06	Africa|hCoV-19/South Africa/KRISP-K002686/2020|EPI ISL 535549|B.1.1.273|South Africa|2020-08-04	0.0004654216	Africa
Africa|hCoV-19/DRC/5735/2020|EPI ISL 496495|B.1.214|Democratic Republic of the Congo|2020-05-06	Africa|hCoV-19/South Africa/KRISP-K002686/2020|EPI ISL 535549|B.1.1.273|South Africa|2020-08-04	0.0004955539	Africa
Africa|hCoV-19/DRC/5815/2020|EPI ISL 495629|B.1.214|Democratic Republic of the Congo|2020-05-06	Africa|hCoV-19/South Africa/KRISP-K002686/2020|EPI ISL 535549|B.1.1.273|South Africa|2020-08-04	0.0005326071	Africa
Africa|hCoV-19/DRC/5907/2020|EPI ISL 496496|B.1.84|Democratic Republic of the Congo|2020-05-07	Africa|hCoV-19/South Africa/KRISP-K002686/2020|EPI ISL 535549|B.1.1.273|South Africa|2020-08-04	0.0005741322	Africa
Africa|hCoV-19/DRC/5913/2020|EPI ISL 496497|B.1|Democratic Republic of the Congo|2020-05-07	Africa|hCoV-19/South Africa/KRISP-K002686/2020|EPI ISL 535549|B.1.1.273|South Africa|2020-08-04	0.0005584818	Africa
Africa|hCoV-19/DRC/5927/2020|EPI ISL 496498|B.1.9|Democratic Republic of the Congo|2020-05-07	Africa|hCoV-19/South Africa/KRISP-K002686/2020|EPI ISL 535549|B.1.1.273|South Africa|2020-08-04	0.0007334586	Africa
Africa|hCoV-19/DRC/5957/2020|EPI ISL 496499|B.1.5|Democratic Republic of the Congo|2020-05-07	Africa|hCoV-19/South Africa/KRISP-K002686/2020|EPI ISL 535549|B.1.1.273|South Africa|2020-08-04	0.0004136540	Africa
Africa|hCoV-19/DRC/5964/2020|EPI ISL 496500|B.1.178|Democratic Republic of the Congo|2020-05-07	Africa|hCoV-19/South Africa/KRISP-K002686/2020|EPI ISL 535549|B.1.1.273|South Africa|2020-08-04	0.0003977847	Africa
Africa|hCoV-19/DRC/5996/2020|EPI ISL 496514|B.1.84|Democratic Republic of the Congo|2020-05-08	Africa|hCoV-19/South Africa/KRISP-K002686/2020|EPI ISL 535549|B.1.1.273|South Africa|2020-08-04	0.0004888358	Africa
Africa|hCoV-19/DRC/6026/2020|EPI ISL 513622|B.1.1.1|Democratic Republic of the Congo|2020-05-08	Africa|hCoV-19/South Africa/KRISP-K002686/2020|EPI ISL 535549|B.1.1.273|South Africa|2020-08-04	0.0004538125	Africa
Africa|hCoV-19/DRC/6143/2020|EPI ISL 496515|B.1|Democratic Republic of the Congo|2020-05-08	Africa|hCoV-19/South Africa/KRISP-K002686/2020|EPI ISL 535549|B.1.1.273|South Africa|2020-08-04	0.0004231077	Africa
Africa|hCoV-19/DRC/6151/2020|EPI ISL 513620|B.1.214|Democratic Republic of the Congo|2020-05-08	Africa|hCoV-19/South Africa/KRISP-K002686/2020|EPI ISL 535549|B.1.1.273|South Africa|2020-08-04	0.0005189358	Africa
Africa|hCoV-19/DRC/6163/2020|EPI ISL 513623|B.1.214|Democratic Republic of the Congo|2020-05-08	Africa|hCoV-19/South Africa/KRISP-K002686/2020|EPI ISL 535549|B.1.1.273|South Africa|2020-08-04	0.0005249857	Africa
Africa|hCoV-19/DRC/6203/2020|EPI ISL 514109|B.1|Democratic Republic of the Congo|2020-05-09	Africa|hCoV-19/South Africa/KRISP-K002686/2020|EPI ISL 535549|B.1.1.273|South Africa|2020-08-04	0.0006225326	Africa
Africa|hCoV-19/DRC/6209/2020|EPI ISL 514110|B.1.84|Democratic Republic of the Congo|2020-05-09	Africa|hCoV-19/South Africa/KRISP-K002686/2020|EPI ISL 535549|B.1.1.273|South Africa|2020-08-04	0.0004488118	Africa
Africa|hCoV-19/DRC/6227/2020|EPI ISL 514121|B.1.84|Democratic Republic of the Congo|2020-05-09	Africa|hCoV-19/South Africa/KRISP-K002686/2020|EPI ISL 535549|B.1.1.273|South Africa|2020-08-04	0.0004494163	Africa
Africa|hCoV-19/DRC/6313/2020|EPI ISL 496516|B.1.84|Democratic Republic of the Congo|2020-05-09	Africa|hCoV-19/South Africa/KRISP-K002686/2020|EPI ISL 535549|B.1.1.273|South Africa|2020-08-04	0.0005757700	Africa
Africa|hCoV-19/DRC/6338/2020|EPI ISL 495630|B.1|Democratic Republic of the Congo|2020-05-09	Africa|hCoV-19/South Africa/KRISP-K002686/2020|EPI ISL 535549|B.1.1.273|South Africa|2020-08-04	0.0004979243	Africa
Africa|hCoV-19/DRC/6341/2020|EPI ISL 495631|B.1|Democratic Republic of the Congo|2020-05-09	Africa|hCoV-19/South Africa/KRISP-K002686/2020|EPI ISL 535549|B.1.1.273|South Africa|2020-08-04	0.0006091752	Africa
Africa|hCoV-19/DRC/6342/2020|EPI ISL 495632|B.1|Democratic Republic of the Congo|2020-05-09	Africa|hCoV-19/South Africa/KRISP-K002686/2020|EPI ISL 535549|B.1.1.273|South Africa|2020-08-04	0.0005642126	Africa
Africa|hCoV-19/DRC/6361/2020|EPI ISL 495633|B.1|Democratic Republic of the Congo|2020-05-09	Africa|hCoV-19/South Africa/KRISP-K002686/2020|EPI ISL 535549|B.1.1.273|South Africa|2020-08-04	0.0004670145	Africa
Africa|hCoV-19/DRC/6380/2020|EPI ISL 513611|B.1.1.275|Democratic Republic of the Congo|2020-05-04	Africa|hCoV-19/South Africa/KRISP-K002686/2020|EPI ISL 535549|B.1.1.273|South Africa|2020-08-04	0.0003502903	Africa
Africa|hCoV-19/DRC/6384/2020|EPI ISL 513612|B.1.1.275|Democratic Republic of the Congo|2020-05-07	Africa|hCoV-19/South Africa/KRISP-K002686/2020|EPI ISL 535549|B.1.1.273|South Africa|2020-08-04	0.0002800711	Africa
Africa|hCoV-19/DRC/6386/2020|EPI ISL 513613|B.1.1.275|Democratic Republic of the Congo|2020-05-07	Africa|hCoV-19/South Africa/KRISP-K002686/2020|EPI ISL 535549|B.1.1.273|South Africa|2020-08-04	0.0003092201	Africa
Africa|hCoV-19/DRC/6389/2020|EPI ISL 513614|B.1.84|Democratic Republic of the Congo|2020-05-07	Africa|hCoV-19/South Africa/KRISP-K002686/2020|EPI ISL 535549|B.1.1.273|South Africa|2020-08-04	0.0005580226	Africa
Africa|hCoV-19/DRC/6390/2020|EPI ISL 513615|B.1.1.275|Democratic Republic of the Congo|2020-05-04	Africa|hCoV-19/South Africa/KRISP-K002686/2020|EPI ISL 535549|B.1.1.273|South Africa|2020-08-04	0.0004128921	Africa
Africa|hCoV-19/DRC/6392/2020|EPI ISL 513616|B.1|Democratic Republic of the Congo|2020-05-04	Africa|hCoV-19/South Africa/KRISP-K002686/2020|EPI ISL 535549|B.1.1.273|South Africa|2020-08-04	0.0003780684	Africa
Africa|hCoV-19/DRC/6395/2020|EPI ISL 513617|B.1.1.275|Democratic Republic of the Congo|2020-05-07	Africa|hCoV-19/South Africa/KRISP-K002686/2020|EPI ISL 535549|B.1.1.273|South Africa|2020-08-04	0.0004425617	Africa
Africa|hCoV-19/DRC/6398/2020|EPI ISL 513618|B.1.1.275|Democratic Republic of the Congo|2020-05-07	Africa|hCoV-19/South Africa/KRISP-K002686/2020|EPI ISL 535549|B.1.1.273|South Africa|2020-08-04	0.0003403815	Africa
Africa|hCoV-19/DRC/6724/2020|EPI ISL 495634|B.1|Democratic Republic of the Congo|2020-05-11	Africa|hCoV-19/South Africa/KRISP-K002686/2020|EPI ISL 535549|B.1.1.273|South Africa|2020-08-04	0.0004488053	Africa
Africa|hCoV-19/DRC/6743/2020|EPI ISL 495635|B.1.149|Democratic Republic of the Congo|2020-05-11	Africa|hCoV-19/South Africa/KRISP-K002686/2020|EPI ISL 535549|B.1.1.273|South Africa|2020-08-04	0.0004657654	Africa
Africa|hCoV-19/DRC/6783/2020|EPI ISL 496501|B.1.149|Democratic Republic of the Congo|2020-05-11	Africa|hCoV-19/South Africa/KRISP-K002686/2020|EPI ISL 535549|B.1.1.273|South Africa|2020-08-04	0.0004973055	Africa
Africa|hCoV-19/DRC/6784/2020|EPI ISL 495636|B.1|Democratic Republic of the Congo|2020-05-11	Africa|hCoV-19/South Africa/KRISP-K002686/2020|EPI ISL 535549|B.1.1.273|South Africa|2020-08-04	0.0004480171	Africa
Africa|hCoV-19/DRC/6786/2020|EPI ISL 495637|B.1.178|Democratic Republic of the Congo|2020-05-11	Africa|hCoV-19/South Africa/KRISP-K002686/2020|EPI ISL 535549|B.1.1.273|South Africa|2020-08-04	0.0005182544	Africa
Africa|hCoV-19/DRC/6791/2020|EPI ISL 495638|B.1.178|Democratic Republic of the Congo|2020-05-11	Africa|hCoV-19/South Africa/KRISP-K002686/2020|EPI ISL 535549|B.1.1.273|South Africa|2020-08-04	0.0004855388	Africa
Africa|hCoV-19/DRC/6792/2020|EPI ISL 495639|B.1|Democratic Republic of the Congo|2020-05-11	Africa|hCoV-19/South Africa/KRISP-K002686/2020|EPI ISL 535549|B.1.1.273|South Africa|2020-08-04	0.0004685079	Africa
Africa|hCoV-19/DRC/6801/2020|EPI ISL 514111|B.1|Democratic Republic of the Congo|2020-05-11	Africa|hCoV-19/South Africa/KRISP-K002686/2020|EPI ISL 535549|B.1.1.273|South Africa|2020-08-04	0.0006621063	Africa
Africa|hCoV-19/DRC/6853/2020|EPI ISL 496502|B.1.214|Democratic Republic of the Congo|2020-05-11	Africa|hCoV-19/South Africa/KRISP-K002686/2020|EPI ISL 535549|B.1.1.273|South Africa|2020-08-04	0.0004559666	Africa
Africa|hCoV-19/DRC/6854/2020|EPI ISL 496503|B.1|Democratic Republic of the Congo|2020-05-11	Africa|hCoV-19/South Africa/KRISP-K002686/2020|EPI ISL 535549|B.1.1.273|South Africa|2020-08-04	0.0006414726	Africa
Africa|hCoV-19/DRC/6875/2020|EPI ISL 496504|B.1|Democratic Republic of the Congo|2020-05-11	Africa|hCoV-19/South Africa/KRISP-K002686/2020|EPI ISL 535549|B.1.1.273|South Africa|2020-08-04	0.0004488265	Africa
Africa|hCoV-19/DRC/7042/2020|EPI ISL 513592|B.1.214|Democratic Republic of the Congo|2020-05-12	Africa|hCoV-19/South Africa/KRISP-K002686/2020|EPI ISL 535549|B.1.1.273|South Africa|2020-08-04	0.0004820259	Africa
Africa|hCoV-19/DRC/7061/2020|EPI ISL 513593|B.1|Democratic Republic of the Congo|2020-05-12	Africa|hCoV-19/South Africa/KRISP-K002686/2020|EPI ISL 535549|B.1.1.273|South Africa|2020-08-04	0.0004255045	Africa
Africa|hCoV-19/DRC/7140/2020|EPI ISL 513594|B.1.214|Democratic Republic of the Congo|2020-05-12	Africa|hCoV-19/South Africa/KRISP-K002686/2020|EPI ISL 535549|B.1.1.273|South Africa|2020-08-04	0.0005950350	Africa
Africa|hCoV-19/DRC/7200/2020|EPI ISL 514112|B.1|Democratic Republic of the Congo|2020-05-13	Africa|hCoV-19/South Africa/KRISP-K002686/2020|EPI ISL 535549|B.1.1.273|South Africa|2020-08-04	0.0006182907	Africa
Africa|hCoV-19/DRC/7211/2020|EPI ISL 514122|B.1.149|Democratic Republic of the Congo|2020-05-13	Africa|hCoV-19/South Africa/KRISP-K002686/2020|EPI ISL 535549|B.1.1.273|South Africa|2020-08-04	0.0005861383	Africa
Africa|hCoV-19/DRC/7248/2020|EPI ISL 514123|B.1|Democratic Republic of the Congo|2020-05-13	Africa|hCoV-19/South Africa/KRISP-K002686/2020|EPI ISL 535549|B.1.1.273|South Africa|2020-08-04	0.0004583548	Africa
Africa|hCoV-19/DRC/7255/2020|EPI ISL 514124|B.1.149|Democratic Republic of the Congo|2020-05-13	Africa|hCoV-19/South Africa/KRISP-K002686/2020|EPI ISL 535549|B.1.1.273|South Africa|2020-08-04	0.0005911407	Africa
Africa|hCoV-19/DRC/73/2020|EPI ISL 417941|B.1.178|Democratic Republic of the Congo|2020-03-18	Africa|hCoV-19/South Africa/KRISP-K002686/2020|EPI ISL 535549|B.1.1.273|South Africa|2020-08-04	0.0004129773	Africa
Africa|hCoV-19/DRC/7386/2020|EPI ISL 513595|B.1.5|Democratic Republic of the Congo|2020-05-14	Africa|hCoV-19/South Africa/KRISP-K002686/2020|EPI ISL 535549|B.1.1.273|South Africa|2020-08-04	0.0003901053	Africa
Africa|hCoV-19/DRC/7430/2020|EPI ISL 496517|B.1.1.1|Democratic Republic of the Congo|2020-05-14	Africa|hCoV-19/South Africa/KRISP-K002686/2020|EPI ISL 535549|B.1.1.273|South Africa|2020-08-04	0.0005397525	Africa
Africa|hCoV-19/DRC/7434/2020|EPI ISL 513621|B.1.1.1|Democratic Republic of the Congo|2020-05-14	Africa|hCoV-19/South Africa/KRISP-K002686/2020|EPI ISL 535549|B.1.1.273|South Africa|2020-08-04	0.0005635178	Africa
Africa|hCoV-19/DRC/7471/2020|EPI ISL 513596|B.1.214|Democratic Republic of the Congo|2020-05-14	Africa|hCoV-19/South Africa/KRISP-K002686/2020|EPI ISL 535549|B.1.1.273|South Africa|2020-08-04	0.0004854210	Africa
Africa|hCoV-19/DRC/7488/2020|EPI ISL 514113|B.1.1|Democratic Republic of the Congo|2020-05-14	Africa|hCoV-19/South Africa/KRISP-K002686/2020|EPI ISL 535549|B.1.1.273|South Africa|2020-08-04	0.0002415484	Africa
Africa|hCoV-19/DRC/7713/2020|EPI ISL 495640|B.1|Democratic Republic of the Congo|2020-05-14	Africa|hCoV-19/South Africa/KRISP-K002686/2020|EPI ISL 535549|B.1.1.273|South Africa|2020-08-04	0.0006725935	Africa
Africa|hCoV-19/DRC/7864/2020|EPI ISL 496505|B.1.214|Democratic Republic of the Congo|2020-05-15	Africa|hCoV-19/South Africa/KRISP-K002686/2020|EPI ISL 535549|B.1.1.273|South Africa|2020-08-04	0.0005627184	Africa
Africa|hCoV-19/DRC/7920/2020|EPI ISL 495641|B.1|Democratic Republic of the Congo|2020-05-15	Africa|hCoV-19/South Africa/KRISP-K002686/2020|EPI ISL 535549|B.1.1.273|South Africa|2020-08-04	0.0005874994	Africa
Africa|hCoV-19/DRC/80/2020|EPI ISL 417942|B.1.178|Democratic Republic of the Congo|2020-03-18	Africa|hCoV-19/South Africa/KRISP-K002686/2020|EPI ISL 535549|B.1.1.273|South Africa|2020-08-04	0.0003761090	Africa
Africa|hCoV-19/DRC/8018/2020|EPI ISL 514125|B.1.5|Democratic Republic of the Congo|2020-05-15	Africa|hCoV-19/South Africa/KRISP-K002686/2020|EPI ISL 535549|B.1.1.273|South Africa|2020-08-04	0.0005710586	Africa
Africa|hCoV-19/DRC/81/2020|EPI ISL 417944|B.1.9|Democratic Republic of the Congo|2020-03-18	Africa|hCoV-19/South Africa/KRISP-K002686/2020|EPI ISL 535549|B.1.1.273|South Africa|2020-08-04	0.0004802439	Africa
Africa|hCoV-19/DRC/82/2020|EPI ISL 417946|B.1.5|Democratic Republic of the Congo|2020-03-18	Africa|hCoV-19/South Africa/KRISP-K002686/2020|EPI ISL 535549|B.1.1.273|South Africa|2020-08-04	0.0003744361	Africa
Africa|hCoV-19/DRC/94/2020|EPI ISL 417947|B.1|Democratic Republic of the Congo|2020-03-19	Africa|hCoV-19/South Africa/KRISP-K002686/2020|EPI ISL 535549|B.1.1.273|South Africa|2020-08-04	0.0004086690	Africa
Africa|hCoV-19/DRC/998/2020|EPI ISL 429254|B.1|Democratic Republic of the Congo|2020-04-03	Africa|hCoV-19/South Africa/KRISP-K002686/2020|EPI ISL 535549|B.1.1.273|South Africa|2020-08-04	0.0004658098	Africa
Africa|hCoV-19/DRC/KN-0038/2020|EPI ISL 417434|B.1.128|Democratic Republic of the Congo|2020-03-14	Africa|hCoV-19/South Africa/KRISP-K002686/2020|EPI ISL 535549|B.1.1.273|South Africa|2020-08-04	0.0005364669	Africa
Africa|hCoV-19/DRC/KN-0054/2020|EPI ISL 417437|B.1.178|Democratic Republic of the Congo|2020-03-17	Africa|hCoV-19/South Africa/KRISP-K002686/2020|EPI ISL 535549|B.1.1.273|South Africa|2020-08-04	0.0004430766	Africa
Africa|hCoV-19/DRC/KN-0058/2020|EPI ISL 417438|B.1|Democratic Republic of the Congo|2020-03-17	Africa|hCoV-19/South Africa/KRISP-K002686/2020|EPI ISL 535549|B.1.1.273|South Africa|2020-08-04	0.0003778995	Africa
Africa|hCoV-19/DRC/KN-0060/2020|EPI ISL 417440|B.1|Democratic Republic of the Congo|2020-03-17	Africa|hCoV-19/South Africa/KRISP-K002686/2020|EPI ISL 535549|B.1.1.273|South Africa|2020-08-04	0.0004434328	Africa
Africa|hCoV-19/DRC/KN-0070/2020|EPI ISL 417441|B.1.178|Democratic Republic of the Congo|2020-03-17	Africa|hCoV-19/South Africa/KRISP-K002686/2020|EPI ISL 535549|B.1.1.273|South Africa|2020-08-04	0.0003836362	Africa
Africa|hCoV-19/DRC/KN-0072/2020|EPI ISL 417442|B.1.178|Democratic Republic of the Congo|2020-03-18	Africa|hCoV-19/South Africa/KRISP-K002686/2020|EPI ISL 535549|B.1.1.273|South Africa|2020-08-04	0.0004106172	Africa
Africa|hCoV-19/DRC/KN-13/2020|EPI ISL 414647|B.1|Democratic Republic of the Congo|2020-03-09	Africa|hCoV-19/South Africa/KRISP-K002686/2020|EPI ISL 535549|B.1.1.273|South Africa|2020-08-04	0.0003867323	Africa
Africa|hCoV-19/Egypt/Army-MCL001/2020|EPI ISL 510526|B.1|Egypt|2020-06-01	Africa|hCoV-19/South Africa/KRISP-K002686/2020|EPI ISL 535549|B.1.1.273|South Africa|2020-08-04	0.0005447498	Africa
Africa|hCoV-19/Egypt/C-CU001a-S1/2020|EPI ISL 529031|B.1.255|Egypt|2020-05-19	Africa|hCoV-19/South Africa/KRISP-K002686/2020|EPI ISL 535549|B.1.1.273|South Africa|2020-08-04	0.0005789298	Africa
Africa|hCoV-19/Egypt/C-CU002b-S3/2020|EPI ISL 529032|B.1.1.1|Egypt|2020-06-19	Africa|hCoV-19/South Africa/KRISP-K002686/2020|EPI ISL 535549|B.1.1.273|South Africa|2020-08-04	0.0006128402	Africa
Africa|hCoV-19/Egypt/C-VSVRI-SERVAC/2020|EPI ISL 528386|B.1.255|Egypt|2020-08-22	Africa|hCoV-19/South Africa/KRISP-K002686/2020|EPI ISL 535549|B.1.1.273|South Africa|2020-08-04	0.0004085438	Africa
Africa|hCoV-19/Egypt/CUNCI-7I028/2020|EPI ISL 524426|B.1.255|Egypt|2020-07-19	Africa|hCoV-19/South Africa/KRISP-K002686/2020|EPI ISL 535549|B.1.1.273|South Africa|2020-08-04	0.0004085438	Africa
Africa|hCoV-19/Egypt/CUNCI-HGC002/2020|EPI ISL 468045|B.1|Egypt|2020-05-02	Africa|hCoV-19/South Africa/KRISP-K002686/2020|EPI ISL 535549|B.1.1.273|South Africa|2020-08-04	0.0004089155	Africa
Africa|hCoV-19/Egypt/CUNCI-HGC004/2020|EPI ISL 468048|B.1|Egypt|2020-05-02	Africa|hCoV-19/South Africa/KRISP-K002686/2020|EPI ISL 535549|B.1.1.273|South Africa|2020-08-04	0.0004088041	Africa
Africa|hCoV-19/Egypt/CUNCI-HGC005/2020|EPI ISL 468052|B.1|Egypt|2020-05-02	Africa|hCoV-19/South Africa/KRISP-K002686/2020|EPI ISL 535549|B.1.1.273|South Africa|2020-08-04	0.0004769836	Africa
Africa|hCoV-19/Egypt/CUNCI-HGC006/2020|EPI ISL 468050|B.1|Egypt|2020-05-02	Africa|hCoV-19/South Africa/KRISP-K002686/2020|EPI ISL 535549|B.1.1.273|South Africa|2020-08-04	0.0004768925	Africa
Africa|hCoV-19/Egypt/CUNCI-HGC007-2/2020|EPI ISL 468054|B.1|Egypt|2020-05-02	Africa|hCoV-19/South Africa/KRISP-K002686/2020|EPI ISL 535549|B.1.1.273|South Africa|2020-08-04	0.0005108745	Africa
Africa|hCoV-19/Egypt/CUNCI-HGC007/2020|EPI ISL 468046|B.1|Egypt|2020-05-02	Africa|hCoV-19/South Africa/KRISP-K002686/2020|EPI ISL 535549|B.1.1.273|South Africa|2020-08-04	0.0004769738	Africa
Africa|hCoV-19/Egypt/CUNCI-HGC008/2020|EPI ISL 468044|B.1|Egypt|2020-05-02	Africa|hCoV-19/South Africa/KRISP-K002686/2020|EPI ISL 535549|B.1.1.273|South Africa|2020-08-04	0.0004769900	Africa
Africa|hCoV-19/Egypt/CUNCI-HGC009/2020|EPI ISL 468053|B.1|Egypt|2020-05-02	Africa|hCoV-19/South Africa/KRISP-K002686/2020|EPI ISL 535549|B.1.1.273|South Africa|2020-08-04	0.0004089711	Africa
Africa|hCoV-19/Egypt/CUNCI-HGC010/2020|EPI ISL 468055|B.1.247|Egypt|2020-05-02	Africa|hCoV-19/South Africa/KRISP-K002686/2020|EPI ISL 535549|B.1.1.273|South Africa|2020-08-04	0.0006473848	Africa
Africa|hCoV-19/Egypt/CUNCI-HGC011/2020|EPI ISL 468059|B.1|Egypt|2020-05-02	Africa|hCoV-19/South Africa/KRISP-K002686/2020|EPI ISL 535549|B.1.1.273|South Africa|2020-08-04	0.0004770177	Africa
Africa|hCoV-19/Egypt/CUNCI-HGC012/2020|EPI ISL 468051|B.1.255|Egypt|2020-05-02	Africa|hCoV-19/South Africa/KRISP-K002686/2020|EPI ISL 535549|B.1.1.273|South Africa|2020-08-04	0.0006133231	Africa
Africa|hCoV-19/Egypt/CUNCI-HGC013/2020|EPI ISL 468047|B.1.201|Egypt|2020-05-02	Africa|hCoV-19/South Africa/KRISP-K002686/2020|EPI ISL 535549|B.1.1.273|South Africa|2020-08-04	0.0005110763	Africa
Africa|hCoV-19/Egypt/CUNCI-HGC014/2020|EPI ISL 468060|B.1.5|Egypt|2020-05-02	Africa|hCoV-19/South Africa/KRISP-K002686/2020|EPI ISL 535549|B.1.1.273|South Africa|2020-08-04	0.0003407142	Africa
Africa|hCoV-19/Egypt/CUNCI-HGC015/2020|EPI ISL 468056|B.1|Egypt|2020-05-02	Africa|hCoV-19/South Africa/KRISP-K002686/2020|EPI ISL 535549|B.1.1.273|South Africa|2020-08-04	0.0003407026	Africa
Africa|hCoV-19/Egypt/CUNCI-HGC016/2020|EPI ISL 468058|B.1|Egypt|2020-05-02	Africa|hCoV-19/South Africa/KRISP-K002686/2020|EPI ISL 535549|B.1.1.273|South Africa|2020-08-04	0.0004779340	Africa
Africa|hCoV-19/Egypt/CUNCI-HGC021/2020|EPI ISL 468061|B.1|Egypt|2020-05-02	Africa|hCoV-19/South Africa/KRISP-K002686/2020|EPI ISL 535549|B.1.1.273|South Africa|2020-08-04	0.0004776943	Africa
Africa|hCoV-19/Egypt/CUNCI-HGC023/2020|EPI ISL 468057|B.1.5|Egypt|2020-05-02	Africa|hCoV-19/South Africa/KRISP-K002686/2020|EPI ISL 535549|B.1.1.273|South Africa|2020-08-04	0.0003748277	Africa
Africa|hCoV-19/Egypt/CUNCI-HGC028/2020|EPI ISL 468062|B.1|Egypt|2020-05-02	Africa|hCoV-19/South Africa/KRISP-K002686/2020|EPI ISL 535549|B.1.1.273|South Africa|2020-08-04	0.0005461074	Africa
Africa|hCoV-19/Egypt/CUNCI-HGC3I011/2020|EPI ISL 479697|B.1|Egypt|2020-06-02	Africa|hCoV-19/South Africa/KRISP-K002686/2020|EPI ISL 535549|B.1.1.273|South Africa|2020-08-04	0.0004766598	Africa
Africa|hCoV-19/Egypt/CUNCI-HGC3I012/2020|EPI ISL 479693|B.1.255|Egypt|2020-06-02	Africa|hCoV-19/South Africa/KRISP-K002686/2020|EPI ISL 535549|B.1.1.273|South Africa|2020-08-04	0.0006128637	Africa
Africa|hCoV-19/Egypt/CUNCI-HGC3I013/2020|EPI ISL 479694|B.1.201|Egypt|2020-06-02	Africa|hCoV-19/South Africa/KRISP-K002686/2020|EPI ISL 535549|B.1.1.273|South Africa|2020-08-04	0.0005106935	Africa
Africa|hCoV-19/Egypt/CUNCI-HGC3I014/2020|EPI ISL 479696|B.1.5|Egypt|2020-06-02	Africa|hCoV-19/South Africa/KRISP-K002686/2020|EPI ISL 535549|B.1.1.273|South Africa|2020-08-04	0.0003404474	Africa
Africa|hCoV-19/Egypt/CUNCI-HGC3I02/2020|EPI ISL 479686|B.1|Egypt|2020-06-02	Africa|hCoV-19/South Africa/KRISP-K002686/2020|EPI ISL 535549|B.1.1.273|South Africa|2020-08-04	0.0004426284	Africa
Africa|hCoV-19/Egypt/CUNCI-HGC3I023/2020|EPI ISL 479695|B.1.5|Egypt|2020-06-02	Africa|hCoV-19/South Africa/KRISP-K002686/2020|EPI ISL 535549|B.1.1.273|South Africa|2020-08-04	0.0003745470	Africa
Africa|hCoV-19/Egypt/CUNCI-HGC3I025/2020|EPI ISL 479691|B.1|Egypt|2020-06-02	Africa|hCoV-19/South Africa/KRISP-K002686/2020|EPI ISL 535549|B.1.1.273|South Africa|2020-08-04	0.0005107683	Africa
Africa|hCoV-19/Egypt/CUNCI-HGC3I03/2020|EPI ISL 479687|B.1|Egypt|2020-06-02	Africa|hCoV-19/South Africa/KRISP-K002686/2020|EPI ISL 535549|B.1.1.273|South Africa|2020-08-04	0.0004766165	Africa
Africa|hCoV-19/Egypt/CUNCI-HGC3I05/2020|EPI ISL 479690|B.1|Egypt|2020-06-02	Africa|hCoV-19/South Africa/KRISP-K002686/2020|EPI ISL 535549|B.1.1.273|South Africa|2020-08-04	0.0004766264	Africa
Africa|hCoV-19/Egypt/CUNCI-HGC3I06/2020|EPI ISL 479688|B.1|Egypt|2020-06-02	Africa|hCoV-19/South Africa/KRISP-K002686/2020|EPI ISL 535549|B.1.1.273|South Africa|2020-08-04	0.0004766328	Africa
Africa|hCoV-19/Egypt/CUNCI-HGC3I08/2020|EPI ISL 479698|B.1|Egypt|2020-06-02	Africa|hCoV-19/South Africa/KRISP-K002686/2020|EPI ISL 535549|B.1.1.273|South Africa|2020-08-04	0.0004766327	Africa
Africa|hCoV-19/Egypt/CUNCI-HGC3I09/2020|EPI ISL 479692|B.1|Egypt|2020-06-02	Africa|hCoV-19/South Africa/KRISP-K002686/2020|EPI ISL 535549|B.1.1.273|South Africa|2020-08-04	0.0004086648	Africa
Africa|hCoV-19/Egypt/CUNCI-HGC4I003/2020|EPI ISL 479699|B.1.1.247|Egypt|2020-06-02	Africa|hCoV-19/South Africa/KRISP-K002686/2020|EPI ISL 535549|B.1.1.273|South Africa|2020-08-04	0.0004425723	Africa
Africa|hCoV-19/Egypt/CUNCI-HGC4I004/2020|EPI ISL 479700|B.1.1.296|Egypt|2020-06-02	Africa|hCoV-19/South Africa/KRISP-K002686/2020|EPI ISL 535549|B.1.1.273|South Africa|2020-08-04	0.0003744476	Africa
Africa|hCoV-19/Egypt/CUNCI-HGC4I015/2020|EPI ISL 479728|B.1.1.123|Egypt|2020-06-02	Africa|hCoV-19/South Africa/KRISP-K002686/2020|EPI ISL 535549|B.1.1.273|South Africa|2020-08-04	0.0004085742	Africa
Africa|hCoV-19/Egypt/CUNCI-HGC4I022/2020|EPI ISL 479705|B.1.1|Egypt|2020-06-02	Africa|hCoV-19/South Africa/KRISP-K002686/2020|EPI ISL 535549|B.1.1.273|South Africa|2020-08-04	0.0005107038	Africa
Africa|hCoV-19/Egypt/CUNCI-HGC4I023/2020|EPI ISL 479729|B.1.1.247|Egypt|2020-06-02	Africa|hCoV-19/South Africa/KRISP-K002686/2020|EPI ISL 535549|B.1.1.273|South Africa|2020-08-04	0.0003404926	Africa
Africa|hCoV-19/Egypt/CUNCI-HGC4I025/2020|EPI ISL 479706|B.1.255|Egypt|2020-06-02	Africa|hCoV-19/South Africa/KRISP-K002686/2020|EPI ISL 535549|B.1.1.273|South Africa|2020-08-04	0.0005447563	Africa
Africa|hCoV-19/Egypt/CUNCI-HGC4I026/2020|EPI ISL 479702|B.1|Egypt|2020-06-02	Africa|hCoV-19/South Africa/KRISP-K002686/2020|EPI ISL 535549|B.1.1.273|South Africa|2020-08-04	0.0006134545	Africa
Africa|hCoV-19/Egypt/CUNCI-HGC4I029/2020|EPI ISL 479701|B.1.1.1|Egypt|2020-06-02	Africa|hCoV-19/South Africa/KRISP-K002686/2020|EPI ISL 535549|B.1.1.273|South Africa|2020-08-04	0.0005447565	Africa
Africa|hCoV-19/Egypt/CUNCI-HGC4I030/2020|EPI ISL 479703|B.1|Egypt|2020-06-02	Africa|hCoV-19/South Africa/KRISP-K002686/2020|EPI ISL 535549|B.1.1.273|South Africa|2020-08-04	0.0005447399	Africa
Africa|hCoV-19/Egypt/CUNCI-HGC4I031/2020|EPI ISL 479707|B.1.1.1|Egypt|2020-06-02	Africa|hCoV-19/South Africa/KRISP-K002686/2020|EPI ISL 535549|B.1.1.273|South Africa|2020-08-04	0.0005787762	Africa
Africa|hCoV-19/Egypt/CUNCI-HGC4I032/2020|EPI ISL 479709|B.1.1|Egypt|2020-06-02	Africa|hCoV-19/South Africa/KRISP-K002686/2020|EPI ISL 535549|B.1.1.273|South Africa|2020-08-04	0.0003747793	Africa
Africa|hCoV-19/Egypt/CUNCI-HGC4I033/2020|EPI ISL 479704|B.1|Egypt|2020-06-02	Africa|hCoV-19/South Africa/KRISP-K002686/2020|EPI ISL 535549|B.1.1.273|South Africa|2020-08-04	0.0004426587	Africa
Africa|hCoV-19/Egypt/CUNCI-HGC4I034/2020|EPI ISL 479708|B.1.255|Egypt|2020-06-02	Africa|hCoV-19/South Africa/KRISP-K002686/2020|EPI ISL 535549|B.1.1.273|South Africa|2020-08-04	0.0004085020	Africa
Africa|hCoV-19/Egypt/CUNCI-HGC5I001/2020|EPI ISL 479710|B.1.1|Egypt|2020-06-02	Africa|hCoV-19/South Africa/KRISP-K002686/2020|EPI ISL 535549|B.1.1.273|South Africa|2020-08-04	0.0002383497	Africa
Africa|hCoV-19/Egypt/CUNCI-HGC5I003/2020|EPI ISL 479711|B.1|Egypt|2020-06-02	Africa|hCoV-19/South Africa/KRISP-K002686/2020|EPI ISL 535549|B.1.1.273|South Africa|2020-08-04	0.0004085480	Africa
Africa|hCoV-19/Egypt/CUNCI-HGC5I010/2020|EPI ISL 479730|B.1.1|Egypt|2020-06-02	Africa|hCoV-19/South Africa/KRISP-K002686/2020|EPI ISL 535549|B.1.1.273|South Africa|2020-08-04	0.0003064623	Africa
Africa|hCoV-19/Egypt/CUNCI-HGC5I011/2020|EPI ISL 479712|B.1.1|Egypt|2020-06-02	Africa|hCoV-19/South Africa/KRISP-K002686/2020|EPI ISL 535549|B.1.1.273|South Africa|2020-08-04	0.0002383173	Africa
Africa|hCoV-19/Egypt/CUNCI-HGC5I012/2020|EPI ISL 479713|B.1.1|Egypt|2020-06-02	Africa|hCoV-19/South Africa/KRISP-K002686/2020|EPI ISL 535549|B.1.1.273|South Africa|2020-08-04	0.0002722940	Africa
Africa|hCoV-19/Egypt/CUNCI-HGC5I014/2020|EPI ISL 479714|B.1.255|Egypt|2020-06-02	Africa|hCoV-19/South Africa/KRISP-K002686/2020|EPI ISL 535549|B.1.1.273|South Africa|2020-08-04	0.0005447749	Africa
Africa|hCoV-19/Egypt/CUNCI-HGC5I015/2020|EPI ISL 475722|B.1.255|Egypt|2020-05-02	Africa|hCoV-19/South Africa/KRISP-K002686/2020|EPI ISL 535549|B.1.1.273|South Africa|2020-08-04	0.0006131890	Africa
Africa|hCoV-19/Egypt/CUNCI-HGC5I016/2020|EPI ISL 479731|B.1|Egypt|2020-06-02	Africa|hCoV-19/South Africa/KRISP-K002686/2020|EPI ISL 535549|B.1.1.273|South Africa|2020-08-04	0.0004426237	Africa
Africa|hCoV-19/Egypt/CUNCI-HGC5I022/2020|EPI ISL 479715|B.1.1|Egypt|2020-06-02	Africa|hCoV-19/South Africa/KRISP-K002686/2020|EPI ISL 535549|B.1.1.273|South Africa|2020-08-04	0.0003063474	Africa
Africa|hCoV-19/Egypt/CUNCI-HGC5I025/2020|EPI ISL 479716|A|Egypt|2020-06-02	Africa|hCoV-19/South Africa/KRISP-K002686/2020|EPI ISL 535549|B.1.1.273|South Africa|2020-08-04	0.0003752405	Africa
Africa|hCoV-19/Egypt/CUNCI-HGC5I026/2020|EPI ISL 479735|B.1.5|Egypt|2020-06-02	Africa|hCoV-19/South Africa/KRISP-K002686/2020|EPI ISL 535549|B.1.1.273|South Africa|2020-08-04	0.0005450214	Africa
Africa|hCoV-19/Egypt/CUNCI-HGC5I029/2020|EPI ISL 479734|B.1|Egypt|2020-06-02	Africa|hCoV-19/South Africa/KRISP-K002686/2020|EPI ISL 535549|B.1.1.273|South Africa|2020-08-04	0.0004426887	Africa
Africa|hCoV-19/Egypt/CUNCI-HGC5I030/2020|EPI ISL 479721|B.1.5|Egypt|2020-06-02	Africa|hCoV-19/South Africa/KRISP-K002686/2020|EPI ISL 535549|B.1.1.273|South Africa|2020-08-04	0.0003404938	Africa
Africa|hCoV-19/Egypt/CUNCI-HGC5I033/2020|EPI ISL 479717|B.1.5|Egypt|2020-06-02	Africa|hCoV-19/South Africa/KRISP-K002686/2020|EPI ISL 535549|B.1.1.273|South Africa|2020-08-04	0.0003064724	Africa
Africa|hCoV-19/Egypt/CUNCI-HGC5I034/2020|EPI ISL 479720|B.1.5|Egypt|2020-06-02	Africa|hCoV-19/South Africa/KRISP-K002686/2020|EPI ISL 535549|B.1.1.273|South Africa|2020-08-04	0.0003744691	Africa
Africa|hCoV-19/Egypt/CUNCI-HGC6I002/2020|EPI ISL 479719|B.1.1.1|Egypt|2020-06-02	Africa|hCoV-19/South Africa/KRISP-K002686/2020|EPI ISL 535549|B.1.1.273|South Africa|2020-08-04	0.0005106640	Africa
Africa|hCoV-19/Egypt/CUNCI-HGC6I003/2020|EPI ISL 479718|B.1.5|Egypt|2020-06-02	Africa|hCoV-19/South Africa/KRISP-K002686/2020|EPI ISL 535549|B.1.1.273|South Africa|2020-08-04	0.0004426178	Africa
Africa|hCoV-19/Egypt/CUNCI-HGC6I007/2020|EPI ISL 479722|B.1|Egypt|2020-06-02	Africa|hCoV-19/South Africa/KRISP-K002686/2020|EPI ISL 535549|B.1.1.273|South Africa|2020-08-04	0.0003745853	Africa
Africa|hCoV-19/Egypt/CUNCI-HGC6I010/2020|EPI ISL 478672|B.1|Egypt|2020-06-02	Africa|hCoV-19/South Africa/KRISP-K002686/2020|EPI ISL 535549|B.1.1.273|South Africa|2020-08-04	0.0005447139	Africa
Africa|hCoV-19/Egypt/CUNCI-HGC6I011/2020|EPI ISL 479727|A|Egypt|2020-06-02	Africa|hCoV-19/South Africa/KRISP-K002686/2020|EPI ISL 535549|B.1.1.273|South Africa|2020-08-04	0.0008855521	Africa
Africa|hCoV-19/Egypt/CUNCI-HGC6I015/2020|EPI ISL 479725|B.1.1|Egypt|2020-06-02	Africa|hCoV-19/South Africa/KRISP-K002686/2020|EPI ISL 535549|B.1.1.273|South Africa|2020-08-04	0.0004084702	Africa
Africa|hCoV-19/Egypt/CUNCI-HGC6I016/2020|EPI ISL 475723|B.1.247|Egypt|2020-06-02	Africa|hCoV-19/South Africa/KRISP-K002686/2020|EPI ISL 535549|B.1.1.273|South Africa|2020-08-04	0.0006474756	Africa
Africa|hCoV-19/Egypt/CUNCI-HGC6I024/2020|EPI ISL 479732|B.1.1.247|Egypt|2020-06-02	Africa|hCoV-19/South Africa/KRISP-K002686/2020|EPI ISL 535549|B.1.1.273|South Africa|2020-08-04	0.0003748774	Africa
Africa|hCoV-19/Egypt/CUNCI-HGC6I026/2020|EPI ISL 479724|B.1.1.1|Egypt|2020-06-02	Africa|hCoV-19/South Africa/KRISP-K002686/2020|EPI ISL 535549|B.1.1.273|South Africa|2020-08-04	0.0005447191	Africa
Africa|hCoV-19/Egypt/CUNCI-HGC6I029/2020|EPI ISL 477161|B.1.255|Egypt|2020-06-02	Africa|hCoV-19/South Africa/KRISP-K002686/2020|EPI ISL 535549|B.1.1.273|South Africa|2020-08-04	0.0005447380	Africa
Africa|hCoV-19/Egypt/CUNCI-HGC6I031/2020|EPI ISL 475724|B.1.1.1|Egypt|2020-06-02	Africa|hCoV-19/South Africa/KRISP-K002686/2020|EPI ISL 535549|B.1.1.273|South Africa|2020-08-04	0.0005109823	Africa
Africa|hCoV-19/Egypt/CUNCI-HGC6I032/2020|EPI ISL 479733|B.1.1.1|Egypt|2020-06-02	Africa|hCoV-19/South Africa/KRISP-K002686/2020|EPI ISL 535549|B.1.1.273|South Africa|2020-08-04	0.0005107335	Africa
Africa|hCoV-19/Egypt/CUNCI-HGC6I033/2020|EPI ISL 479723|B.1.1.1|Egypt|2020-06-02	Africa|hCoV-19/South Africa/KRISP-K002686/2020|EPI ISL 535549|B.1.1.273|South Africa|2020-08-04	0.0005107111	Africa
Africa|hCoV-19/Egypt/CUNCI-HGC7I01/2020|EPI ISL 529141|B.1|Egypt|2020-07-19	Africa|hCoV-19/South Africa/KRISP-K002686/2020|EPI ISL 535549|B.1.1.273|South Africa|2020-08-04	0.0005788804	Africa
Africa|hCoV-19/Egypt/CUNCI-HGC7I02/2020|EPI ISL 529142|A|Egypt|2020-07-19	Africa|hCoV-19/South Africa/KRISP-K002686/2020|EPI ISL 535549|B.1.1.273|South Africa|2020-08-04	0.0008515332	Africa
Africa|hCoV-19/Egypt/CUNCI-HGC7I07/2020|EPI ISL 529145|B.1|Egypt|2020-07-19	Africa|hCoV-19/South Africa/KRISP-K002686/2020|EPI ISL 535549|B.1.1.273|South Africa|2020-08-04	0.0005448306	Africa
Africa|hCoV-19/Egypt/EGY-020/2020|EPI ISL 526975|B.1|Egypt|2020-08-14	Africa|hCoV-19/South Africa/KRISP-K002686/2020|EPI ISL 535549|B.1.1.273|South Africa|2020-08-04	0.0005447511	Africa
Africa|hCoV-19/Egypt/EGY-041/2020|EPI ISL 526997|B.1|Egypt|2020-08-22	Africa|hCoV-19/South Africa/KRISP-K002686/2020|EPI ISL 535549|B.1.1.273|South Africa|2020-08-04	0.0005447512	Africa
Africa|hCoV-19/Egypt/EGY-S031/2020|EPI ISL 526986|B.1|Egypt|2020-08-17	Africa|hCoV-19/South Africa/KRISP-K002686/2020|EPI ISL 535549|B.1.1.273|South Africa|2020-08-04	0.0005447512	Africa
Africa|hCoV-19/Egypt/HCoV2-Egy-002/2020|EPI ISL 510532|B.1|Egypt|2020-06-02	Africa|hCoV-19/South Africa/KRISP-K002686/2020|EPI ISL 535549|B.1.1.273|South Africa|2020-08-04	0.0005447512	Africa
Africa|hCoV-19/Egypt/MASRI-005/2020|EPI ISL 482759|B.1|Egypt|2020-04-30	Africa|hCoV-19/South Africa/KRISP-K002686/2020|EPI ISL 535549|B.1.1.273|South Africa|2020-08-04	0.0004084938	Africa
Africa|hCoV-19/Egypt/MASRI-007/2020|EPI ISL 482760|B.1|Egypt|2020-04-28	Africa|hCoV-19/South Africa/KRISP-K002686/2020|EPI ISL 535549|B.1.1.273|South Africa|2020-08-04	0.0004769134	Africa
Africa|hCoV-19/Egypt/MASRI-008/2020|EPI ISL 482761|B.1|Egypt|2020-04-30	Africa|hCoV-19/South Africa/KRISP-K002686/2020|EPI ISL 535549|B.1.1.273|South Africa|2020-08-04	0.0004109735	Africa
Africa|hCoV-19/Egypt/MASRI-009/2020|EPI ISL 483035|A|Egypt|2020-04-30	Africa|hCoV-19/South Africa/KRISP-K002686/2020|EPI ISL 535549|B.1.1.273|South Africa|2020-08-04	0.0007150953	Africa
Africa|hCoV-19/Egypt/MASRI-011/2020|EPI ISL 482762|B.1|Egypt|2020-05-05	Africa|hCoV-19/South Africa/KRISP-K002686/2020|EPI ISL 535549|B.1.1.273|South Africa|2020-08-04	0.0004767026	Africa
Africa|hCoV-19/Egypt/MASRI-012/2020|EPI ISL 482763|B.1|Egypt|2020-05-05	Africa|hCoV-19/South Africa/KRISP-K002686/2020|EPI ISL 535549|B.1.1.273|South Africa|2020-08-04	0.0003744450	Africa
Africa|hCoV-19/Egypt/MASRI-014/2020|EPI ISL 482765|B.1|Egypt|2020-04-30	Africa|hCoV-19/South Africa/KRISP-K002686/2020|EPI ISL 535549|B.1.1.273|South Africa|2020-08-04	0.0006129802	Africa
Africa|hCoV-19/Egypt/MASRI-015/2020|EPI ISL 482766|B.1.36|Egypt|2020-05-11	Africa|hCoV-19/South Africa/KRISP-K002686/2020|EPI ISL 535549|B.1.1.273|South Africa|2020-08-04	0.0006810239	Africa
Africa|hCoV-19/Egypt/MASRI-016/2020|EPI ISL 482767|B.1|Egypt|2020-05-11	Africa|hCoV-19/South Africa/KRISP-K002686/2020|EPI ISL 535549|B.1.1.273|South Africa|2020-08-04	0.0006133979	Africa
Africa|hCoV-19/Egypt/MASRI-018/2020|EPI ISL 483036|A|Egypt|2020-05-10	Africa|hCoV-19/South Africa/KRISP-K002686/2020|EPI ISL 535549|B.1.1.273|South Africa|2020-08-04	0.0008575199	Africa
Africa|hCoV-19/Egypt/MASRI-020/2020|EPI ISL 483037|B.1|Egypt|2020-05-13	Africa|hCoV-19/South Africa/KRISP-K002686/2020|EPI ISL 535549|B.1.1.273|South Africa|2020-08-04	0.0006881329	Africa
Africa|hCoV-19/Egypt/MASRI-022/2020|EPI ISL 482768|B.1.255|Egypt|2020-05-13	Africa|hCoV-19/South Africa/KRISP-K002686/2020|EPI ISL 535549|B.1.1.273|South Africa|2020-08-04	0.0006138627	Africa
Africa|hCoV-19/Egypt/MASRI-023/2020|EPI ISL 482769|B.1|Egypt|2020-05-11	Africa|hCoV-19/South Africa/KRISP-K002686/2020|EPI ISL 535549|B.1.1.273|South Africa|2020-08-04	0.0004089654	Africa
Africa|hCoV-19/Egypt/MASRI-024/2020|EPI ISL 482770|B.1|Egypt|2020-05-11	Africa|hCoV-19/South Africa/KRISP-K002686/2020|EPI ISL 535549|B.1.1.273|South Africa|2020-08-04	0.0004766214	Africa
Africa|hCoV-19/Egypt/MASRI-025/2020|EPI ISL 482771|B.1|Egypt|2020-05-10	Africa|hCoV-19/South Africa/KRISP-K002686/2020|EPI ISL 535549|B.1.1.273|South Africa|2020-08-04	0.0006131534	Africa
Africa|hCoV-19/Egypt/MASRI-026/2020|EPI ISL 482772|B.1|Egypt|2020-05-10	Africa|hCoV-19/South Africa/KRISP-K002686/2020|EPI ISL 535549|B.1.1.273|South Africa|2020-08-04	0.0005448361	Africa
Africa|hCoV-19/Egypt/MASRI-027/2020|EPI ISL 482773|B.1.1.123|Egypt|2020-05-08	Africa|hCoV-19/South Africa/KRISP-K002686/2020|EPI ISL 535549|B.1.1.273|South Africa|2020-08-04	0.0003411046	Africa
Africa|hCoV-19/Egypt/MASRI-028/2020|EPI ISL 483038|B.1|Egypt|2020-05-13	Africa|hCoV-19/South Africa/KRISP-K002686/2020|EPI ISL 535549|B.1.1.273|South Africa|2020-08-04	0.0005447455	Africa
Africa|hCoV-19/Egypt/MASRI-029/2020|EPI ISL 482774|B.1|Egypt|2020-05-13	Africa|hCoV-19/South Africa/KRISP-K002686/2020|EPI ISL 535549|B.1.1.273|South Africa|2020-08-04	0.0004766377	Africa
Africa|hCoV-19/Egypt/MASRI-10/2020|EPI ISL 475752|B.1.255|Egypt|2020-05	Africa|hCoV-19/South Africa/KRISP-K002686/2020|EPI ISL 535549|B.1.1.273|South Africa|2020-08-04	0.0005789792	Africa
Africa|hCoV-19/Egypt/MASRI-11/2020|EPI ISL 475753|B.1.36|Egypt|2020-05	Africa|hCoV-19/South Africa/KRISP-K002686/2020|EPI ISL 535549|B.1.1.273|South Africa|2020-08-04	0.0007150825	Africa
Africa|hCoV-19/Egypt/MASRI-14/2020|EPI ISL 475749|B.1|Egypt|2020-05	Africa|hCoV-19/South Africa/KRISP-K002686/2020|EPI ISL 535549|B.1.1.273|South Africa|2020-08-04	0.0004425832	Africa
Africa|hCoV-19/Egypt/MASRI-15/2020|EPI ISL 475750|B.1.1|Egypt|2020-05	Africa|hCoV-19/South Africa/KRISP-K002686/2020|EPI ISL 535549|B.1.1.273|South Africa|2020-08-04	0.0005825403	Africa
Africa|hCoV-19/Egypt/MASRI-2/2020|EPI ISL 475745|B.1|Egypt|2020-05	Africa|hCoV-19/South Africa/KRISP-K002686/2020|EPI ISL 535549|B.1.1.273|South Africa|2020-08-04	0.0004766056	Africa
Africa|hCoV-19/Egypt/MASRI-3/2020|EPI ISL 475746|A|Egypt|2020-05	Africa|hCoV-19/South Africa/KRISP-K002686/2020|EPI ISL 535549|B.1.1.273|South Africa|2020-08-04	0.0007492118	Africa
Africa|hCoV-19/Egypt/MASRI-6/2020|EPI ISL 475747|B.1.255|Egypt|2020-05	Africa|hCoV-19/South Africa/KRISP-K002686/2020|EPI ISL 535549|B.1.1.273|South Africa|2020-08-04	0.0004766053	Africa
Africa|hCoV-19/Egypt/MASRI-9/2020|EPI ISL 475751|B.1.1.1|Egypt|2020-05	Africa|hCoV-19/South Africa/KRISP-K002686/2020|EPI ISL 535549|B.1.1.273|South Africa|2020-08-04	0.0006470921	Africa
Africa|hCoV-19/Egypt/NRC-01/2020|EPI ISL 430820|B.1|Egypt|2020-03-18	Africa|hCoV-19/South Africa/KRISP-K002686/2020|EPI ISL 535549|B.1.1.273|South Africa|2020-08-04	0.0004443743	Africa
Africa|hCoV-19/Egypt/NRC-03/2020|EPI ISL 430819|B.1.246|Egypt|2020-03-18	Africa|hCoV-19/South Africa/KRISP-K002686/2020|EPI ISL 535549|B.1.1.273|South Africa|2020-08-04	0.0004782379	Africa
Africa|hCoV-19/Gabon/ITM-K011/2020|EPI ISL 539573|A|Gabon|2020-03-22	Africa|hCoV-19/South Africa/KRISP-K002686/2020|EPI ISL 535549|B.1.1.273|South Africa|2020-08-04	0.0006810134	Africa
Africa|hCoV-19/Gabon/ITM-K023/2020|EPI ISL 539574|B.1.178|Gabon|2020-03-27	Africa|hCoV-19/South Africa/KRISP-K002686/2020|EPI ISL 535549|B.1.1.273|South Africa|2020-08-04	0.0004425440	Africa
Africa|hCoV-19/Gabon/ITM-K027/2020|EPI ISL 539575|A|Gabon|2020-03-27	Africa|hCoV-19/South Africa/KRISP-K002686/2020|EPI ISL 535549|B.1.1.273|South Africa|2020-08-04	0.0006809973	Africa
Africa|hCoV-19/Gabon/ITM-K028/2020|EPI ISL 539576|B.1.292|Gabon|2020-03-27	Africa|hCoV-19/South Africa/KRISP-K002686/2020|EPI ISL 535549|B.1.1.273|South Africa|2020-08-04	0.0004425529	Africa
Africa|hCoV-19/Gambia/0214/2020|EPI ISL 471158|B.1|Gambia|2020-03-29	Africa|hCoV-19/South Africa/KRISP-K002686/2020|EPI ISL 535549|B.1.1.273|South Africa|2020-08-04	0.0004091868	Africa
Africa|hCoV-19/Gambia/0268/2020|EPI ISL 471159|B.1.1|Gambia|2020-03-21	Africa|hCoV-19/South Africa/KRISP-K002686/2020|EPI ISL 535549|B.1.1.273|South Africa|2020-08-04	0.0002749540	Africa
Africa|hCoV-19/Gambia/0278/2020|EPI ISL 471160|B.1.1|Gambia|2020-03-20	Africa|hCoV-19/South Africa/KRISP-K002686/2020|EPI ISL 535549|B.1.1.273|South Africa|2020-08-04	0.0002753612	Africa
Africa|hCoV-19/Gambia/0528/2020|EPI ISL 471161|B.1.1.293|Gambia|2020-04-30	Africa|hCoV-19/South Africa/KRISP-K002686/2020|EPI ISL 535549|B.1.1.273|South Africa|2020-08-04	0.0003142653	Africa
Africa|hCoV-19/Gambia/0531/2020|EPI ISL 471162|B.1.1.293|Gambia|2020-04-30	Africa|hCoV-19/South Africa/KRISP-K002686/2020|EPI ISL 535549|B.1.1.273|South Africa|2020-08-04	0.0003142872	Africa
Africa|hCoV-19/Gambia/0536/2020|EPI ISL 471163|B.1.1.293|Gambia|2020-04-30	Africa|hCoV-19/South Africa/KRISP-K002686/2020|EPI ISL 535549|B.1.1.273|South Africa|2020-08-04	0.0003063299	Africa
Africa|hCoV-19/Gambia/0547/2020|EPI ISL 471164|B.1.1.293|Gambia|2020-04-30	Africa|hCoV-19/South Africa/KRISP-K002686/2020|EPI ISL 535549|B.1.1.273|South Africa|2020-08-04	0.0003068205	Africa
Africa|hCoV-19/Gambia/0548/2020|EPI ISL 471165|B.1.5|Gambia|2020-04-30	Africa|hCoV-19/South Africa/KRISP-K002686/2020|EPI ISL 535549|B.1.1.273|South Africa|2020-08-04	0.0002819491	Africa
Africa|hCoV-19/Gambia/1090/2020|EPI ISL 471166|B.1.1|Gambia|2020-05-04	Africa|hCoV-19/South Africa/KRISP-K002686/2020|EPI ISL 535549|B.1.1.273|South Africa|2020-08-04	0.0003431758	Africa
Africa|hCoV-19/Gambia/1094/2020|EPI ISL 471167|B.1.1.293|Gambia|2020-05-04	Africa|hCoV-19/South Africa/KRISP-K002686/2020|EPI ISL 535549|B.1.1.273|South Africa|2020-08-04	0.0003063298	Africa
Africa|hCoV-19/Gambia/1251/2020|EPI ISL 471168|B.1.1.293|Gambia|2020-05-07	Africa|hCoV-19/South Africa/KRISP-K002686/2020|EPI ISL 535549|B.1.1.273|South Africa|2020-08-04	0.0003142652	Africa
Africa|hCoV-19/Gambia/1264/2020|EPI ISL 471169|B.1.1|Gambia|2020-05-07	Africa|hCoV-19/South Africa/KRISP-K002686/2020|EPI ISL 535549|B.1.1.273|South Africa|2020-08-04	0.0002745769	Africa
Africa|hCoV-19/Gambia/1271/2020|EPI ISL 471170|B.1.1|Gambia|2020-05-07	Africa|hCoV-19/South Africa/KRISP-K002686/2020|EPI ISL 535549|B.1.1.273|South Africa|2020-08-04	0.0002749353	Africa
Africa|hCoV-19/Gambia/1277/2020|EPI ISL 471171|B.1.1.293|Gambia|2020-05-07	Africa|hCoV-19/South Africa/KRISP-K002686/2020|EPI ISL 535549|B.1.1.273|South Africa|2020-08-04	0.0003063297	Africa
Africa|hCoV-19/Gambia/3668/2020|EPI ISL 560992|B.1.5.12|Gambia|2020-07-30	Africa|hCoV-19/South Africa/KRISP-K002686/2020|EPI ISL 535549|B.1.1.273|South Africa|2020-08-04	0.0006174688	Africa
Africa|hCoV-19/Gambia/3670/2020|EPI ISL 560993|B.1.5.12|Gambia|2020-07-30	Africa|hCoV-19/South Africa/KRISP-K002686/2020|EPI ISL 535549|B.1.1.273|South Africa|2020-08-04	0.0006225938	Africa
Africa|hCoV-19/Gambia/3671/2020|EPI ISL 560994|B.1.1.293|Gambia|2020-07-30	Africa|hCoV-19/South Africa/KRISP-K002686/2020|EPI ISL 535549|B.1.1.273|South Africa|2020-08-04	0.0003772554	Africa
Africa|hCoV-19/Gambia/3673/2020|EPI ISL 560995|B.1.5|Gambia|2020-07-30	Africa|hCoV-19/South Africa/KRISP-K002686/2020|EPI ISL 535549|B.1.1.273|South Africa|2020-08-04	0.0003773276	Africa
Africa|hCoV-19/Gambia/3676/2020|EPI ISL 560996|B.1.5|Gambia|2020-07-30	Africa|hCoV-19/South Africa/KRISP-K002686/2020|EPI ISL 535549|B.1.1.273|South Africa|2020-08-04	0.0003842039	Africa
Africa|hCoV-19/Gambia/3678/2020|EPI ISL 560997|B.1.292|Gambia|2020-07-30	Africa|hCoV-19/South Africa/KRISP-K002686/2020|EPI ISL 535549|B.1.1.273|South Africa|2020-08-04	0.0004766217	Africa
Africa|hCoV-19/Gambia/3679/2020|EPI ISL 560998|B.1.5.12|Gambia|2020-07-30	Africa|hCoV-19/South Africa/KRISP-K002686/2020|EPI ISL 535549|B.1.1.273|South Africa|2020-08-04	0.0005534415	Africa
Africa|hCoV-19/Gambia/3680/2020|EPI ISL 560999|B.1.5|Gambia|2020-07-30	Africa|hCoV-19/South Africa/KRISP-K002686/2020|EPI ISL 535549|B.1.1.273|South Africa|2020-08-04	0.0003843509	Africa
Africa|hCoV-19/Gambia/3683/2020|EPI ISL 561000|B.1.292|Gambia|2020-07-30	Africa|hCoV-19/South Africa/KRISP-K002686/2020|EPI ISL 535549|B.1.1.273|South Africa|2020-08-04	0.0005106581	Africa
Africa|hCoV-19/Gambia/3703/2020|EPI ISL 561001|B.1.5.12|Gambia|2020-07-30	Africa|hCoV-19/South Africa/KRISP-K002686/2020|EPI ISL 535549|B.1.1.273|South Africa|2020-08-04	0.0005447453	Africa
Africa|hCoV-19/Gambia/3717/2020|EPI ISL 561002|B.1.5|Gambia|2020-07-30	Africa|hCoV-19/South Africa/KRISP-K002686/2020|EPI ISL 535549|B.1.1.273|South Africa|2020-08-04	0.0004150483	Africa
Africa|hCoV-19/Gambia/3724/2020|EPI ISL 561003|B.1.5.12|Gambia|2020-07-30	Africa|hCoV-19/South Africa/KRISP-K002686/2020|EPI ISL 535549|B.1.1.273|South Africa|2020-08-04	0.0005447452	Africa
Africa|hCoV-19/Gambia/3725/2020|EPI ISL 561004|B.1.1.293|Gambia|2020-07-30	Africa|hCoV-19/South Africa/KRISP-K002686/2020|EPI ISL 535549|B.1.1.273|South Africa|2020-08-04	0.0004425423	Africa
Africa|hCoV-19/Gambia/3728/2020|EPI ISL 561005|B.1.5|Gambia|2020-07-30	Africa|hCoV-19/South Africa/KRISP-K002686/2020|EPI ISL 535549|B.1.1.273|South Africa|2020-08-04	0.0003566291	Africa
Africa|hCoV-19/Gambia/3729/2020|EPI ISL 561006|B.1.5.12|Gambia|2020-07-30	Africa|hCoV-19/South Africa/KRISP-K002686/2020|EPI ISL 535549|B.1.1.273|South Africa|2020-08-04	0.0004766169	Africa
Africa|hCoV-19/Gambia/3732/2020|EPI ISL 561007|B.1.5|Gambia|2020-07-30	Africa|hCoV-19/South Africa/KRISP-K002686/2020|EPI ISL 535549|B.1.1.273|South Africa|2020-08-04	0.0004153498	Africa
Africa|hCoV-19/Gambia/3735/2020|EPI ISL 561008|B.1.5|Gambia|2020-07-30	Africa|hCoV-19/South Africa/KRISP-K002686/2020|EPI ISL 535549|B.1.1.273|South Africa|2020-08-04	0.0003492445	Africa
Africa|hCoV-19/Gambia/3737/2020|EPI ISL 561009|B.1.1.293|Gambia|2020-07-30	Africa|hCoV-19/South Africa/KRISP-K002686/2020|EPI ISL 535549|B.1.1.273|South Africa|2020-08-04	0.0004427685	Africa
Africa|hCoV-19/Gambia/3741/2020|EPI ISL 561010|B.1.5.12|Gambia|2020-07-30	Africa|hCoV-19/South Africa/KRISP-K002686/2020|EPI ISL 535549|B.1.1.273|South Africa|2020-08-04	0.0004841925	Africa
Africa|hCoV-19/Gambia/3743/2020|EPI ISL 561011|B.1.5.12|Gambia|2020-07-30	Africa|hCoV-19/South Africa/KRISP-K002686/2020|EPI ISL 535549|B.1.1.273|South Africa|2020-08-04	0.0006128864	Africa
Africa|hCoV-19/Gambia/3749/2020|EPI ISL 561012|B.1.5.12|Gambia|2020-07-30	Africa|hCoV-19/South Africa/KRISP-K002686/2020|EPI ISL 535549|B.1.1.273|South Africa|2020-08-04	0.0005447268	Africa
Africa|hCoV-19/Gambia/3761/2020|EPI ISL 561013|B.1.5.12|Gambia|2020-07-30	Africa|hCoV-19/South Africa/KRISP-K002686/2020|EPI ISL 535549|B.1.1.273|South Africa|2020-08-04	0.0005447268	Africa
Africa|hCoV-19/Gambia/3772/2020|EPI ISL 561025|B.1.5|Gambia|2020-07-30	Africa|hCoV-19/South Africa/KRISP-K002686/2020|EPI ISL 535549|B.1.1.273|South Africa|2020-08-04	0.0003884769	Africa
Africa|hCoV-19/Gambia/GC19-015/2020|EPI ISL 428855|B.1.1.8|Gambia|2020-03-17	Africa|hCoV-19/South Africa/KRISP-K002686/2020|EPI ISL 535549|B.1.1.273|South Africa|2020-08-04	0.0003063162	Africa
Africa|hCoV-19/Gambia/GC19-026/2020|EPI ISL 428856|B.6|Gambia|2020-03-21	Africa|hCoV-19/South Africa/KRISP-K002686/2020|EPI ISL 535549|B.1.1.273|South Africa|2020-08-04	0.0006469316	Africa
Africa|hCoV-19/Gambia/GC19-029/2020|EPI ISL 428857|B.1|Gambia|2020-04-20	Africa|hCoV-19/South Africa/KRISP-K002686/2020|EPI ISL 535549|B.1.1.273|South Africa|2020-08-04	0.0004425725	Africa
Africa|hCoV-19/Gambia/GC19-0479/2020|EPI ISL 561015|B.1.1.293|Gambia|2020-04-29	Africa|hCoV-19/South Africa/KRISP-K002686/2020|EPI ISL 535549|B.1.1.273|South Africa|2020-08-04	0.0003203838	Africa
Africa|hCoV-19/Gambia/GC19-0544/2020|EPI ISL 561016|B.1.5|Gambia|2020-05-01	Africa|hCoV-19/South Africa/KRISP-K002686/2020|EPI ISL 535549|B.1.1.273|South Africa|2020-08-04	0.0002480792	Africa
Africa|hCoV-19/Gambia/GC19-1385/2020|EPI ISL 561018|B.1.5|Gambia|2020-05-12	Africa|hCoV-19/South Africa/KRISP-K002686/2020|EPI ISL 535549|B.1.1.273|South Africa|2020-08-04	0.0002508244	Africa
Africa|hCoV-19/Gambia/GC19-1503/2020|EPI ISL 561021|B.1.1|Gambia|2020-05-14	Africa|hCoV-19/South Africa/KRISP-K002686/2020|EPI ISL 535549|B.1.1.273|South Africa|2020-08-04	0.0003744162	Africa
Africa|hCoV-19/Gambia/GC19-1527/2020|EPI ISL 561022|B.1.1.293|Gambia|2020-05-16	Africa|hCoV-19/South Africa/KRISP-K002686/2020|EPI ISL 535549|B.1.1.273|South Africa|2020-08-04	0.0003063609	Africa
Africa|hCoV-19/Gambia/GC19-1533/2020|EPI ISL 561023|B.1.1.264|Gambia|2020-05-16	Africa|hCoV-19/South Africa/KRISP-K002686/2020|EPI ISL 535549|B.1.1.273|South Africa|2020-08-04	0.0003175916	Africa
Africa|hCoV-19/Gambia/GC19-1572/2020|EPI ISL 561014|B.1.1|Gambia|2020-05-20	Africa|hCoV-19/South Africa/KRISP-K002686/2020|EPI ISL 535549|B.1.1.273|South Africa|2020-08-04	0.0002826368	Africa
Africa|hCoV-19/Gambia/GC19-1575/2020|EPI ISL 561026|B.1.1|Gambia|2020-05-20	Africa|hCoV-19/South Africa/KRISP-K002686/2020|EPI ISL 535549|B.1.1.273|South Africa|2020-08-04	0.0003516318	Africa
Africa|hCoV-19/Gambia/GC19-1606/2020|EPI ISL 561027|B.1.1|Gambia|2020-05-20	Africa|hCoV-19/South Africa/KRISP-K002686/2020|EPI ISL 535549|B.1.1.273|South Africa|2020-08-04	0.0003176007	Africa
Africa|hCoV-19/Gambia/GC19-1706/2020|EPI ISL 561028|B.1.5|Gambia|2020-05-22	Africa|hCoV-19/South Africa/KRISP-K002686/2020|EPI ISL 535549|B.1.1.273|South Africa|2020-08-04	0.0002482182	Africa
Africa|hCoV-19/Gambia/GC19-1814/2020|EPI ISL 561032|B.1.5|Gambia|2020-05-28	Africa|hCoV-19/South Africa/KRISP-K002686/2020|EPI ISL 535549|B.1.1.273|South Africa|2020-08-04	0.0002507339	Africa
Africa|hCoV-19/Gambia/GC19-1818/2020|EPI ISL 561034|B.1.1|Gambia|2020-05-28	Africa|hCoV-19/South Africa/KRISP-K002686/2020|EPI ISL 535549|B.1.1.273|South Africa|2020-08-04	0.0003744414	Africa
Africa|hCoV-19/Gambia/GC19-1983/2020|EPI ISL 561038|B.1.1|Gambia|2020-06-07	Africa|hCoV-19/South Africa/KRISP-K002686/2020|EPI ISL 535549|B.1.1.273|South Africa|2020-08-04	0.0003744308	Africa
Africa|hCoV-19/Gambia/GC19-2197/2020|EPI ISL 561040|B.1.292|Gambia|2020-06-26	Africa|hCoV-19/South Africa/KRISP-K002686/2020|EPI ISL 535549|B.1.1.273|South Africa|2020-08-04	0.0004805306	Africa
Africa|hCoV-19/Gambia/GC19-2427/2020|EPI ISL 561105|B.1.1.293|Gambia|2020-07-21	Africa|hCoV-19/South Africa/KRISP-K002686/2020|EPI ISL 535549|B.1.1.273|South Africa|2020-08-04	0.0004085619	Africa
Africa|hCoV-19/Gambia/GC19-2443/2020|EPI ISL 561106|B.1.5|Gambia|2020-07-21	Africa|hCoV-19/South Africa/KRISP-K002686/2020|EPI ISL 535549|B.1.1.273|South Africa|2020-08-04	0.0003225231	Africa
Africa|hCoV-19/Gambia/GC19-2450/2020|EPI ISL 561107|B.1.5.12|Gambia|2020-07-21	Africa|hCoV-19/South Africa/KRISP-K002686/2020|EPI ISL 535549|B.1.1.273|South Africa|2020-08-04	0.0005447532	Africa
Africa|hCoV-19/Gambia/GC19-2459/2020|EPI ISL 561108|B.1.1.293|Gambia|2020-07-21	Africa|hCoV-19/South Africa/KRISP-K002686/2020|EPI ISL 535549|B.1.1.273|South Africa|2020-08-04	0.0003775495	Africa
Africa|hCoV-19/Gambia/GC19-2469/2020|EPI ISL 561109|B.1.5|Gambia|2020-07-21	Africa|hCoV-19/South Africa/KRISP-K002686/2020|EPI ISL 535549|B.1.1.273|South Africa|2020-08-04	0.0003492812	Africa
Africa|hCoV-19/Gambia/GC19-2473/2020|EPI ISL 561110|B.1.5.12|Gambia|2020-07-21	Africa|hCoV-19/South Africa/KRISP-K002686/2020|EPI ISL 535549|B.1.1.273|South Africa|2020-08-04	0.0005788378	Africa
Africa|hCoV-19/Gambia/GC19-2498/2020|EPI ISL 561111|B.1.292|Gambia|2020-07-21	Africa|hCoV-19/South Africa/KRISP-K002686/2020|EPI ISL 535549|B.1.1.273|South Africa|2020-08-04	0.0005106589	Africa
Africa|hCoV-19/Gambia/GC19-2525/2020|EPI ISL 561113|B.1.1.293|Gambia|2020-07-21	Africa|hCoV-19/South Africa/KRISP-K002686/2020|EPI ISL 535549|B.1.1.273|South Africa|2020-08-04	0.0003403732	Africa
Africa|hCoV-19/Gambia/GC19-2526/2020|EPI ISL 561114|B.1.5.12|Gambia|2020-07-21	Africa|hCoV-19/South Africa/KRISP-K002686/2020|EPI ISL 535549|B.1.1.273|South Africa|2020-08-04	0.0005788492	Africa
Africa|hCoV-19/Gambia/GC19-2629/2020|EPI ISL 561123|B.1.5.12|Gambia|2020-07-21	Africa|hCoV-19/South Africa/KRISP-K002686/2020|EPI ISL 535549|B.1.1.273|South Africa|2020-08-04	0.0005492403	Africa
Africa|hCoV-19/Gambia/GC19-2632/2020|EPI ISL 561124|B.1.5.12|Gambia|2020-07-21	Africa|hCoV-19/South Africa/KRISP-K002686/2020|EPI ISL 535549|B.1.1.273|South Africa|2020-08-04	0.0005488256	Africa
Africa|hCoV-19/Gambia/GC19-2638/2020|EPI ISL 561126|B.1.5.12|Gambia|2020-07-21	Africa|hCoV-19/South Africa/KRISP-K002686/2020|EPI ISL 535549|B.1.1.273|South Africa|2020-08-04	0.0004921563	Africa
Africa|hCoV-19/Gambia/GC19-2652/2020|EPI ISL 561128|B.1.5.12|Gambia|2020-07-21	Africa|hCoV-19/South Africa/KRISP-K002686/2020|EPI ISL 535549|B.1.1.273|South Africa|2020-08-04	0.0004427841	Africa
Africa|hCoV-19/Gambia/GC19-2654/2020|EPI ISL 561130|B.1.292|Gambia|2020-07-21	Africa|hCoV-19/South Africa/KRISP-K002686/2020|EPI ISL 535549|B.1.1.273|South Africa|2020-08-04	0.0005447693	Africa
Africa|hCoV-19/Gambia/GC19-2663/2020|EPI ISL 561133|B.1.1.293|Gambia|2020-07-21	Africa|hCoV-19/South Africa/KRISP-K002686/2020|EPI ISL 535549|B.1.1.273|South Africa|2020-08-04	0.0004084742	Africa
Africa|hCoV-19/Gambia/GC19-2707/2020|EPI ISL 561134|B.1.1.293|Gambia|2020-07-21	Africa|hCoV-19/South Africa/KRISP-K002686/2020|EPI ISL 535549|B.1.1.273|South Africa|2020-08-04	0.0004115695	Africa
Africa|hCoV-19/Gambia/GC19-2711/2020|EPI ISL 561135|B.1.5.12|Gambia|2020-07-21	Africa|hCoV-19/South Africa/KRISP-K002686/2020|EPI ISL 535549|B.1.1.273|South Africa|2020-08-04	0.0005106483	Africa
Africa|hCoV-19/Gambia/GC19-2730/2020|EPI ISL 561136|B.1.5.12|Gambia|2020-07-21	Africa|hCoV-19/South Africa/KRISP-K002686/2020|EPI ISL 535549|B.1.1.273|South Africa|2020-08-04	0.0006518257	Africa
Africa|hCoV-19/Gambia/GC19-2731/2020|EPI ISL 561137|B.1.1.293|Gambia|2020-07-21	Africa|hCoV-19/South Africa/KRISP-K002686/2020|EPI ISL 535549|B.1.1.273|South Africa|2020-08-04	0.0003403962	Africa
Africa|hCoV-19/Gambia/GC19-2828/2020|EPI ISL 561150|B.1.361|Gambia|2020-07-24	Africa|hCoV-19/South Africa/KRISP-K002686/2020|EPI ISL 535549|B.1.1.273|South Africa|2020-08-04	0.0005107161	Africa
Africa|hCoV-19/Gambia/GC19-2842/2020|EPI ISL 561151|B.1.1|Gambia|2020-07-24	Africa|hCoV-19/South Africa/KRISP-K002686/2020|EPI ISL 535549|B.1.1.273|South Africa|2020-08-04	0.0004425574	Africa
Africa|hCoV-19/Gambia/GC19-2898/2020|EPI ISL 561153|B.1.5.12|Gambia|2020-07-24	Africa|hCoV-19/South Africa/KRISP-K002686/2020|EPI ISL 535549|B.1.1.273|South Africa|2020-08-04	0.0005106830	Africa
Africa|hCoV-19/Gambia/GC19-2904/2020|EPI ISL 561154|B.1.1|Gambia|2020-07-24	Africa|hCoV-19/South Africa/KRISP-K002686/2020|EPI ISL 535549|B.1.1.273|South Africa|2020-08-04	0.0004425423	Africa
Africa|hCoV-19/Gambia/GC19-2947/2020|EPI ISL 561155|B.1.5.12|Gambia|2020-07-24	Africa|hCoV-19/South Africa/KRISP-K002686/2020|EPI ISL 535549|B.1.1.273|South Africa|2020-08-04	0.0005447268	Africa
Africa|hCoV-19/Gambia/GC19-2973/2020|EPI ISL 561156|B.1.1.293|Gambia|2020-07-24	Africa|hCoV-19/South Africa/KRISP-K002686/2020|EPI ISL 535549|B.1.1.273|South Africa|2020-08-04	0.0003403732	Africa
Africa|hCoV-19/Gambia/GC19-2977/2020|EPI ISL 561157|B.1.1.293|Gambia|2020-07-24	Africa|hCoV-19/South Africa/KRISP-K002686/2020|EPI ISL 535549|B.1.1.273|South Africa|2020-08-04	0.0003403732	Africa
Africa|hCoV-19/Gambia/GC19-2985/2020|EPI ISL 561158|B.1.5.12|Gambia|2020-07-24	Africa|hCoV-19/South Africa/KRISP-K002686/2020|EPI ISL 535549|B.1.1.273|South Africa|2020-08-04	0.0004425440	Africa
Africa|hCoV-19/Gambia/GC19-2991/2020|EPI ISL 561159|B.1.1|Gambia|2020-07-24	Africa|hCoV-19/South Africa/KRISP-K002686/2020|EPI ISL 535549|B.1.1.273|South Africa|2020-08-04	0.0004085479	Africa
Africa|hCoV-19/Gambia/GC19-3064/2020|EPI ISL 561160|B.1.1|Gambia|2020-07-25	Africa|hCoV-19/South Africa/KRISP-K002686/2020|EPI ISL 535549|B.1.1.273|South Africa|2020-08-04	0.0004425724	Africa
Africa|hCoV-19/Gambia/GC19-3065/2020|EPI ISL 561161|B.1.5.12|Gambia|2020-07-25	Africa|hCoV-19/South Africa/KRISP-K002686/2020|EPI ISL 535549|B.1.1.273|South Africa|2020-08-04	0.0005887987	Africa
Africa|hCoV-19/Gambia/GC19-3081/2020|EPI ISL 561162|B.1.1|Gambia|2020-07-25	Africa|hCoV-19/South Africa/KRISP-K002686/2020|EPI ISL 535549|B.1.1.273|South Africa|2020-08-04	0.0004425569	Africa
Africa|hCoV-19/Gambia/GC19-3085/2020|EPI ISL 561163|B.1.1.293|Gambia|2020-07-25	Africa|hCoV-19/South Africa/KRISP-K002686/2020|EPI ISL 535549|B.1.1.273|South Africa|2020-08-04	0.0003772979	Africa
Africa|hCoV-19/Gambia/GC19-3087/2020|EPI ISL 561041|B.1.292|Gambia|2020-07-25	Africa|hCoV-19/South Africa/KRISP-K002686/2020|EPI ISL 535549|B.1.1.273|South Africa|2020-08-04	0.0005106584	Africa
Africa|hCoV-19/Gambia/GC19-3099/2020|EPI ISL 561164|B.1.1.242|Gambia|2020-07-25	Africa|hCoV-19/South Africa/KRISP-K002686/2020|EPI ISL 535549|B.1.1.273|South Africa|2020-08-04	0.0004084800	Africa
Africa|hCoV-19/Gambia/GC19-3110/2020|EPI ISL 561165|B.1.1.293|Gambia|2020-07-25	Africa|hCoV-19/South Africa/KRISP-K002686/2020|EPI ISL 535549|B.1.1.273|South Africa|2020-08-04	0.0003744309	Africa
Africa|hCoV-19/Gambia/GC19-3112/2020|EPI ISL 561166|B.1|Gambia|2020-07-25	Africa|hCoV-19/South Africa/KRISP-K002686/2020|EPI ISL 535549|B.1.1.273|South Africa|2020-08-04	0.0006128515	Africa
Africa|hCoV-19/Gambia/GC19-3113/2020|EPI ISL 561167|B.1.1.293|Gambia|2020-07-25	Africa|hCoV-19/South Africa/KRISP-K002686/2020|EPI ISL 535549|B.1.1.273|South Africa|2020-08-04	0.0003403733	Africa
Africa|hCoV-19/Gambia/GC19-3114/2020|EPI ISL 561168|B.1.1|Gambia|2020-07-25	Africa|hCoV-19/South Africa/KRISP-K002686/2020|EPI ISL 535549|B.1.1.273|South Africa|2020-08-04	0.0004425423	Africa
Africa|hCoV-19/Gambia/GC19-3135/2020|EPI ISL 561169|B.1.5.12|Gambia|2020-07-27	Africa|hCoV-19/South Africa/KRISP-K002686/2020|EPI ISL 535549|B.1.1.273|South Africa|2020-08-04	0.0004458823	Africa
Africa|hCoV-19/Gambia/GC19-3140/2020|EPI ISL 561042|B.1.5.12|Gambia|2020-07-27	Africa|hCoV-19/South Africa/KRISP-K002686/2020|EPI ISL 535549|B.1.1.273|South Africa|2020-08-04	0.0006129257	Africa
Africa|hCoV-19/Gambia/GC19-3145/2020|EPI ISL 561170|B.1.1|Gambia|2020-07-27	Africa|hCoV-19/South Africa/KRISP-K002686/2020|EPI ISL 535549|B.1.1.273|South Africa|2020-08-04	0.0004425574	Africa
Africa|hCoV-19/Gambia/GC19-3146/2020|EPI ISL 561171|B.1.5.12|Gambia|2020-07-27	Africa|hCoV-19/South Africa/KRISP-K002686/2020|EPI ISL 535549|B.1.1.273|South Africa|2020-08-04	0.0004460247	Africa
Africa|hCoV-19/Gambia/GC19-3165/2020|EPI ISL 561043|B.1.1.293|Gambia|2020-07-27	Africa|hCoV-19/South Africa/KRISP-K002686/2020|EPI ISL 535549|B.1.1.273|South Africa|2020-08-04	0.0003403732	Africa
Africa|hCoV-19/Gambia/GC19-3166/2020|EPI ISL 561044|B.1.5.12|Gambia|2020-07-27	Africa|hCoV-19/South Africa/KRISP-K002686/2020|EPI ISL 535549|B.1.1.273|South Africa|2020-08-04	0.0004458671	Africa
Africa|hCoV-19/Gambia/GC19-3189/2020|EPI ISL 561045|B.1.5|Gambia|2020-07-27	Africa|hCoV-19/South Africa/KRISP-K002686/2020|EPI ISL 535549|B.1.1.273|South Africa|2020-08-04	0.0003463727	Africa
Africa|hCoV-19/Gambia/GC19-3192/2020|EPI ISL 561046|B.1.5|Gambia|2020-07-27	Africa|hCoV-19/South Africa/KRISP-K002686/2020|EPI ISL 535549|B.1.1.273|South Africa|2020-08-04	0.0003087066	Africa
Africa|hCoV-19/Gambia/GC19-3193/2020|EPI ISL 561047|B.1.5.12|Gambia|2020-07-27	Africa|hCoV-19/South Africa/KRISP-K002686/2020|EPI ISL 535549|B.1.1.273|South Africa|2020-08-04	0.0004458517	Africa
Africa|hCoV-19/Gambia/GC19-3208/2020|EPI ISL 561048|B.1.5.12|Gambia|2020-07-27	Africa|hCoV-19/South Africa/KRISP-K002686/2020|EPI ISL 535549|B.1.1.273|South Africa|2020-08-04	0.0005145538	Africa
Africa|hCoV-19/Gambia/GC19-3209/2020|EPI ISL 561049|B.1.5.12|Gambia|2020-07-27	Africa|hCoV-19/South Africa/KRISP-K002686/2020|EPI ISL 535549|B.1.1.273|South Africa|2020-08-04	0.0004116035	Africa
Africa|hCoV-19/Gambia/GC19-3210/2020|EPI ISL 561050|B.1.5.12|Gambia|2020-07-27	Africa|hCoV-19/South Africa/KRISP-K002686/2020|EPI ISL 535549|B.1.1.273|South Africa|2020-08-04	0.0003866778	Africa
Africa|hCoV-19/Gambia/GC19-3214/2020|EPI ISL 561051|B.1.1.293|Gambia|2020-07-27	Africa|hCoV-19/South Africa/KRISP-K002686/2020|EPI ISL 535549|B.1.1.273|South Africa|2020-08-04	0.0003429905	Africa
Africa|hCoV-19/Gambia/GC19-3219/2020|EPI ISL 561052|B.1.5.12|Gambia|2020-07-27	Africa|hCoV-19/South Africa/KRISP-K002686/2020|EPI ISL 535549|B.1.1.273|South Africa|2020-08-04	0.0004426038	Africa
Africa|hCoV-19/Gambia/GC19-3246/2020|EPI ISL 561053|B.1.5.12|Gambia|2020-07-27	Africa|hCoV-19/South Africa/KRISP-K002686/2020|EPI ISL 535549|B.1.1.273|South Africa|2020-08-04	0.0004459066	Africa
Africa|hCoV-19/Gambia/GC19-3255/2020|EPI ISL 561054|B.1.177|Gambia|2020-07-27	Africa|hCoV-19/South Africa/KRISP-K002686/2020|EPI ISL 535549|B.1.1.273|South Africa|2020-08-04	0.0002743948	Africa
Africa|hCoV-19/Gambia/GC19-3266/2020|EPI ISL 561055|B.1.5|Gambia|2020-07-27	Africa|hCoV-19/South Africa/KRISP-K002686/2020|EPI ISL 535549|B.1.1.273|South Africa|2020-08-04	0.0002400658	Africa
Africa|hCoV-19/Gambia/GC19-3267/2020|EPI ISL 561056|B.1.5.12|Gambia|2020-07-27	Africa|hCoV-19/South Africa/KRISP-K002686/2020|EPI ISL 535549|B.1.1.273|South Africa|2020-08-04	0.0003772993	Africa
Africa|hCoV-19/Gambia/GC19-3278/2020|EPI ISL 561058|B.1.5.12|Gambia|2020-07-27	Africa|hCoV-19/South Africa/KRISP-K002686/2020|EPI ISL 535549|B.1.1.273|South Africa|2020-08-04	0.0004115514	Africa
Africa|hCoV-19/Gambia/GC19-3301/2020|EPI ISL 561059|B.1.5.12|Gambia|2020-07-27	Africa|hCoV-19/South Africa/KRISP-K002686/2020|EPI ISL 535549|B.1.1.273|South Africa|2020-08-04	0.0004115937	Africa
Africa|hCoV-19/Gambia/GC19-3317/2020|EPI ISL 561060|B.1.5|Gambia|2020-07-27	Africa|hCoV-19/South Africa/KRISP-K002686/2020|EPI ISL 535549|B.1.1.273|South Africa|2020-08-04	0.0003064307	Africa
Africa|hCoV-19/Gambia/GC19-3323/2020|EPI ISL 561061|B.1.5|Gambia|2020-07-27	Africa|hCoV-19/South Africa/KRISP-K002686/2020|EPI ISL 535549|B.1.1.273|South Africa|2020-08-04	0.0002744070	Africa
Africa|hCoV-19/Gambia/GC19-3358/2020|EPI ISL 561062|B.1.1.293|Gambia|2020-07-27	Africa|hCoV-19/South Africa/KRISP-K002686/2020|EPI ISL 535549|B.1.1.273|South Africa|2020-08-04	0.0004425419	Africa
Africa|hCoV-19/Gambia/GC19-3365/2020|EPI ISL 561063|B.1.5.12|Gambia|2020-07-27	Africa|hCoV-19/South Africa/KRISP-K002686/2020|EPI ISL 535549|B.1.1.273|South Africa|2020-08-04	0.0004802121	Africa
Africa|hCoV-19/Gambia/GC19-3373/2020|EPI ISL 561064|B.1.5|Gambia|2020-07-27	Africa|hCoV-19/South Africa/KRISP-K002686/2020|EPI ISL 535549|B.1.1.273|South Africa|2020-08-04	0.0003430040	Africa
Africa|hCoV-19/Gambia/GC19-3374/2020|EPI ISL 561065|B.1.5.12|Gambia|2020-07-27	Africa|hCoV-19/South Africa/KRISP-K002686/2020|EPI ISL 535549|B.1.1.273|South Africa|2020-08-04	0.0004458669	Africa
Africa|hCoV-19/Gambia/GC19-3375/2020|EPI ISL 561066|B.1.5.12|Gambia|2020-07-27	Africa|hCoV-19/South Africa/KRISP-K002686/2020|EPI ISL 535549|B.1.1.273|South Africa|2020-08-04	0.0004115513	Africa
Africa|hCoV-19/Gambia/GC19-3380/2020|EPI ISL 561067|B.1.5.12|Gambia|2020-07-27	Africa|hCoV-19/South Africa/KRISP-K002686/2020|EPI ISL 535549|B.1.1.273|South Africa|2020-08-04	0.0004458977	Africa
Africa|hCoV-19/Gambia/GC19-3381/2020|EPI ISL 561068|B.1.5.12|Gambia|2020-07-27	Africa|hCoV-19/South Africa/KRISP-K002686/2020|EPI ISL 535549|B.1.1.273|South Africa|2020-08-04	0.0006128715	Africa
Africa|hCoV-19/Gambia/GC19-3396/2020|EPI ISL 561069|B.1.5.12|Gambia|2020-07-27	Africa|hCoV-19/South Africa/KRISP-K002686/2020|EPI ISL 535549|B.1.1.273|South Africa|2020-08-04	0.0005788118	Africa
Africa|hCoV-19/Gambia/GC19-3398/2020|EPI ISL 561070|B.1.1.242|Gambia|2020-07-27	Africa|hCoV-19/South Africa/KRISP-K002686/2020|EPI ISL 535549|B.1.1.273|South Africa|2020-08-04	0.0005106364	Africa
Africa|hCoV-19/Gambia/GC19-3399/2020|EPI ISL 561172|B.1.5|Gambia|2020-07-27	Africa|hCoV-19/South Africa/KRISP-K002686/2020|EPI ISL 535549|B.1.1.273|South Africa|2020-08-04	0.0003404577	Africa
Africa|hCoV-19/Gambia/GC19-3400/2020|EPI ISL 561173|B.1.5|Gambia|2020-07-27	Africa|hCoV-19/South Africa/KRISP-K002686/2020|EPI ISL 535549|B.1.1.273|South Africa|2020-08-04	0.0004085438	Africa
Africa|hCoV-19/Gambia/GC19-3407/2020|EPI ISL 561174|B.1.1.242|Gambia|2020-07-27	Africa|hCoV-19/South Africa/KRISP-K002686/2020|EPI ISL 535549|B.1.1.273|South Africa|2020-08-04	0.0003744833	Africa
Africa|hCoV-19/Gambia/GC19-3411/2020|EPI ISL 561175|B.1.5.12|Gambia|2020-07-27	Africa|hCoV-19/South Africa/KRISP-K002686/2020|EPI ISL 535549|B.1.1.273|South Africa|2020-08-04	0.0005189015	Africa
Africa|hCoV-19/Gambia/GC19-3418/2020|EPI ISL 561176|B.1.1.242|Gambia|2020-07-27	Africa|hCoV-19/South Africa/KRISP-K002686/2020|EPI ISL 535549|B.1.1.273|South Africa|2020-08-04	0.0004425634	Africa
Africa|hCoV-19/Gambia/GC19-3429/2020|EPI ISL 561178|B.1.5.12|Gambia|2020-07-27	Africa|hCoV-19/South Africa/KRISP-K002686/2020|EPI ISL 535549|B.1.1.273|South Africa|2020-08-04	0.0004425440	Africa
Africa|hCoV-19/Gambia/GC19-3432/2020|EPI ISL 561179|B.1.5.12|Gambia|2020-07-27	Africa|hCoV-19/South Africa/KRISP-K002686/2020|EPI ISL 535549|B.1.1.273|South Africa|2020-08-04	0.0006175574	Africa
Africa|hCoV-19/Gambia/GC19-3438/2020|EPI ISL 561180|B.1.5.12|Gambia|2020-07-27	Africa|hCoV-19/South Africa/KRISP-K002686/2020|EPI ISL 535549|B.1.1.273|South Africa|2020-08-04	0.0005788449	Africa
Africa|hCoV-19/Gambia/GC19-3445/2020|EPI ISL 561181|B.1.5.12|Gambia|2020-07-27	Africa|hCoV-19/South Africa/KRISP-K002686/2020|EPI ISL 535549|B.1.1.273|South Africa|2020-08-04	0.0006469336	Africa
Africa|hCoV-19/Gambia/GC19-3448/2020|EPI ISL 561183|B.1.5|Gambia|2020-07-27	Africa|hCoV-19/South Africa/KRISP-K002686/2020|EPI ISL 535549|B.1.1.273|South Africa|2020-08-04	0.0003809880	Africa
Africa|hCoV-19/Gambia/GC19-3497/2020|EPI ISL 561184|B.1.5.12|Gambia|2020-07-27	Africa|hCoV-19/South Africa/KRISP-K002686/2020|EPI ISL 535549|B.1.1.273|South Africa|2020-08-04	0.0005787726	Africa
Africa|hCoV-19/Gambia/GC19-3503/2020|EPI ISL 561186|B.1.5.12|Gambia|2020-07-27	Africa|hCoV-19/South Africa/KRISP-K002686/2020|EPI ISL 535549|B.1.1.273|South Africa|2020-08-04	0.0004841977	Africa
Africa|hCoV-19/Gambia/GC19-3504/2020|EPI ISL 561187|B.1.5.12|Gambia|2020-07-27	Africa|hCoV-19/South Africa/KRISP-K002686/2020|EPI ISL 535549|B.1.1.273|South Africa|2020-08-04	0.0005488444	Africa
Africa|hCoV-19/Gambia/GC19-3505/2020|EPI ISL 561188|B.1.5.12|Gambia|2020-07-27	Africa|hCoV-19/South Africa/KRISP-K002686/2020|EPI ISL 535549|B.1.1.273|South Africa|2020-08-04	0.0005106900	Africa
Africa|hCoV-19/Gambia/GC19-3529/2020|EPI ISL 561191|B.1.5.12|Gambia|2020-07-27	Africa|hCoV-19/South Africa/KRISP-K002686/2020|EPI ISL 535549|B.1.1.273|South Africa|2020-08-04	0.0005788256	Africa
Africa|hCoV-19/Gambia/GC19-3530/2020|EPI ISL 561192|B.1.5.12|Gambia|2020-07-27	Africa|hCoV-19/South Africa/KRISP-K002686/2020|EPI ISL 535549|B.1.1.273|South Africa|2020-08-04	0.0004540735	Africa
Africa|hCoV-19/Gambia/GC19-3533/2020|EPI ISL 561193|B.1.1.293|Gambia|2020-07-27	Africa|hCoV-19/South Africa/KRISP-K002686/2020|EPI ISL 535549|B.1.1.273|South Africa|2020-08-04	0.0003744657	Africa
Africa|hCoV-19/Gambia/GC19-3535/2020|EPI ISL 561194|B.1.1.242|Gambia|2020-07-27	Africa|hCoV-19/South Africa/KRISP-K002686/2020|EPI ISL 535549|B.1.1.273|South Africa|2020-08-04	0.0004425486	Africa
Africa|hCoV-19/Gambia/GC19-3550/2020|EPI ISL 561195|B.1.5.12|Gambia|2020-07-27	Africa|hCoV-19/South Africa/KRISP-K002686/2020|EPI ISL 535549|B.1.1.273|South Africa|2020-08-04	0.0005447584	Africa
Africa|hCoV-19/Gambia/GC19-3565/2020|EPI ISL 561196|B.1.5.12|Gambia|2020-07-27	Africa|hCoV-19/South Africa/KRISP-K002686/2020|EPI ISL 535549|B.1.1.273|South Africa|2020-08-04	0.0004765955	Africa
Africa|hCoV-19/Gambia/GC19-3578/2020|EPI ISL 561197|B.1.5.12|Gambia|2020-07-27	Africa|hCoV-19/South Africa/KRISP-K002686/2020|EPI ISL 535549|B.1.1.273|South Africa|2020-08-04	0.0005108921	Africa
Africa|hCoV-19/Gambia/GC19-3629/2020|EPI ISL 561199|B.1.5.12|Gambia|2020-07-27	Africa|hCoV-19/South Africa/KRISP-K002686/2020|EPI ISL 535549|B.1.1.273|South Africa|2020-08-04	0.0006128993	Africa
Africa|hCoV-19/Gambia/GC19-3656/2020|EPI ISL 561201|B.1.5.12|Gambia|2020-07-27	Africa|hCoV-19/South Africa/KRISP-K002686/2020|EPI ISL 535549|B.1.1.273|South Africa|2020-08-04	0.0005107006	Africa
Africa|hCoV-19/Gambia/GC19-3659/2020|EPI ISL 561202|B.1.1|Gambia|2020-07-27	Africa|hCoV-19/South Africa/KRISP-K002686/2020|EPI ISL 535549|B.1.1.273|South Africa|2020-08-04	0.0004085381	Africa
Africa|hCoV-19/Gambia/GC19-3666/2020|EPI ISL 561204|B.1.5.12|Gambia|2020-07-27	Africa|hCoV-19/South Africa/KRISP-K002686/2020|EPI ISL 535549|B.1.1.273|South Africa|2020-08-04	0.0005835998	Africa
Africa|hCoV-19/Gambia/GC19-3769/2020|EPI ISL 561072|B.1.292|Gambia|2020-07-27	Africa|hCoV-19/South Africa/KRISP-K002686/2020|EPI ISL 535549|B.1.1.273|South Africa|2020-08-04	0.0005187687	Africa
Africa|hCoV-19/Gambia/GC19-3773/2020|EPI ISL 561073|B.1.5.12|Gambia|2020-07-27	Africa|hCoV-19/South Africa/KRISP-K002686/2020|EPI ISL 535549|B.1.1.273|South Africa|2020-08-04	0.0005788116	Africa
Africa|hCoV-19/Gambia/GC19-3774/2020|EPI ISL 561074|B.1.5.12|Gambia|2020-07-27	Africa|hCoV-19/South Africa/KRISP-K002686/2020|EPI ISL 535549|B.1.1.273|South Africa|2020-08-04	0.0005447529	Africa
Africa|hCoV-19/Gambia/GC19-3794/2020|EPI ISL 561078|B.1.5.12|Gambia|2020-07-27	Africa|hCoV-19/South Africa/KRISP-K002686/2020|EPI ISL 535549|B.1.1.273|South Africa|2020-08-04	0.0005533804	Africa
Africa|hCoV-19/Gambia/GC19-3796/2020|EPI ISL 561079|B.1.5.12|Gambia|2020-07-27	Africa|hCoV-19/South Africa/KRISP-K002686/2020|EPI ISL 535549|B.1.1.273|South Africa|2020-08-04	0.0005787838	Africa
Africa|hCoV-19/Gambia/GC19-3798/2020|EPI ISL 561080|B.1.1.242|Gambia|2020-07-27	Africa|hCoV-19/South Africa/KRISP-K002686/2020|EPI ISL 535549|B.1.1.273|South Africa|2020-08-04	0.0004808842	Africa
Africa|hCoV-19/Gambia/GC19-3799/2020|EPI ISL 561081|B.1.1.242|Gambia|2020-07-27	Africa|hCoV-19/South Africa/KRISP-K002686/2020|EPI ISL 535549|B.1.1.273|South Africa|2020-08-04	0.0004765635	Africa
Africa|hCoV-19/Gambia/GC19-3802/2020|EPI ISL 561082|B.1.5.12|Gambia|2020-07-27	Africa|hCoV-19/South Africa/KRISP-K002686/2020|EPI ISL 535549|B.1.1.273|South Africa|2020-08-04	0.0006128634	Africa
Africa|hCoV-19/Gambia/GC19-3805/2020|EPI ISL 561083|B.1.5.12|Gambia|2020-07-27	Africa|hCoV-19/South Africa/KRISP-K002686/2020|EPI ISL 535549|B.1.1.273|South Africa|2020-08-04	0.0005787979	Africa
Africa|hCoV-19/Gambia/GC19-3806/2020|EPI ISL 561084|B.1.1.293|Gambia|2020-07-27	Africa|hCoV-19/South Africa/KRISP-K002686/2020|EPI ISL 535549|B.1.1.273|South Africa|2020-08-04	0.0003744347	Africa
Africa|hCoV-19/Gambia/GC19-3807/2020|EPI ISL 561085|B.1.1.293|Gambia|2020-07-27	Africa|hCoV-19/South Africa/KRISP-K002686/2020|EPI ISL 535549|B.1.1.273|South Africa|2020-08-04	0.0004085145	Africa
Africa|hCoV-19/Gambia/GC19-3812/2020|EPI ISL 561086|B.1.1.293|Gambia|2020-07-27	Africa|hCoV-19/South Africa/KRISP-K002686/2020|EPI ISL 535549|B.1.1.273|South Africa|2020-08-04	0.0004434870	Africa
Africa|hCoV-19/Gambia/GC19-3813/2020|EPI ISL 561087|B.1.1.293|Gambia|2020-07-27	Africa|hCoV-19/South Africa/KRISP-K002686/2020|EPI ISL 535549|B.1.1.273|South Africa|2020-08-04	0.0004085005	Africa
Africa|hCoV-19/Gambia/GC19-3814/2020|EPI ISL 561088|B.1|Gambia|2020-07-27	Africa|hCoV-19/South Africa/KRISP-K002686/2020|EPI ISL 535549|B.1.1.273|South Africa|2020-08-04	0.0006810847	Africa
Africa|hCoV-19/Gambia/GC19-3816/2020|EPI ISL 561089|B.1.1.293|Gambia|2020-07-27	Africa|hCoV-19/South Africa/KRISP-K002686/2020|EPI ISL 535549|B.1.1.273|South Africa|2020-08-04	0.0003772721	Africa
Africa|hCoV-19/Gambia/GC19-3818/2020|EPI ISL 561090|B.1.1.293|Gambia|2020-07-27	Africa|hCoV-19/South Africa/KRISP-K002686/2020|EPI ISL 535549|B.1.1.273|South Africa|2020-08-04	0.0004765936	Africa
Africa|hCoV-19/Gambia/GC19-3820/2020|EPI ISL 561091|B.1.1.293|Gambia|2020-07-27	Africa|hCoV-19/South Africa/KRISP-K002686/2020|EPI ISL 535549|B.1.1.273|South Africa|2020-08-04	0.0004085006	Africa
Africa|hCoV-19/Gambia/GC19-3821/2020|EPI ISL 561092|B.1.5.12|Gambia|2020-07-27	Africa|hCoV-19/South Africa/KRISP-K002686/2020|EPI ISL 535549|B.1.1.273|South Africa|2020-08-04	0.0004540306	Africa
Africa|hCoV-19/Gambia/GC19-3822/2020|EPI ISL 561093|B.1.5.12|Gambia|2020-07-27	Africa|hCoV-19/South Africa/KRISP-K002686/2020|EPI ISL 535549|B.1.1.273|South Africa|2020-08-04	0.0005788122	Africa
Africa|hCoV-19/Gambia/GC19-3823/2020|EPI ISL 561094|B.1.5.12|Gambia|2020-07-27	Africa|hCoV-19/South Africa/KRISP-K002686/2020|EPI ISL 535549|B.1.1.273|South Africa|2020-08-04	0.0005831969	Africa
Africa|hCoV-19/Gambia/GC19-3835/2020|EPI ISL 561096|B.1.1.293|Gambia|2020-07-27	Africa|hCoV-19/South Africa/KRISP-K002686/2020|EPI ISL 535549|B.1.1.273|South Africa|2020-08-04	0.0003744472	Africa
Africa|hCoV-19/Gambia/GC19-3836/2020|EPI ISL 561097|B.1.5.12|Gambia|2020-07-27	Africa|hCoV-19/South Africa/KRISP-K002686/2020|EPI ISL 535549|B.1.1.273|South Africa|2020-08-04	0.0005447157	Africa
Africa|hCoV-19/Gambia/GC19-3839/2020|EPI ISL 561098|B.1.5.12|Gambia|2020-07-27	Africa|hCoV-19/South Africa/KRISP-K002686/2020|EPI ISL 535549|B.1.1.273|South Africa|2020-08-04	0.0005788118	Africa
Africa|hCoV-19/Gambia/GC19-3842/2020|EPI ISL 561099|B.1.1.293|Gambia|2020-07-27	Africa|hCoV-19/South Africa/KRISP-K002686/2020|EPI ISL 535549|B.1.1.273|South Africa|2020-08-04	0.0004425512	Africa
Africa|hCoV-19/Gambia/GC19-3846/2020|EPI ISL 561100|B.1.1.293|Gambia|2020-07-27	Africa|hCoV-19/South Africa/KRISP-K002686/2020|EPI ISL 535549|B.1.1.273|South Africa|2020-08-04	0.0004425513	Africa
Africa|hCoV-19/Gambia/GC19-3852/2020|EPI ISL 561101|B.1.5.12|Gambia|2020-07-27	Africa|hCoV-19/South Africa/KRISP-K002686/2020|EPI ISL 535549|B.1.1.273|South Africa|2020-08-04	0.0005880255	Africa
Africa|hCoV-19/Gambia/GC19-3854/2020|EPI ISL 561102|B.1.1.293|Gambia|2020-07-27	Africa|hCoV-19/South Africa/KRISP-K002686/2020|EPI ISL 535549|B.1.1.273|South Africa|2020-08-04	0.0004766034	Africa
Africa|hCoV-19/Gambia/GC192573/2020|EPI ISL 561115|B.1.5.12|Gambia|2020-07-21	Africa|hCoV-19/South Africa/KRISP-K002686/2020|EPI ISL 535549|B.1.1.273|South Africa|2020-08-04	0.0005788373	Africa
Africa|hCoV-19/Gambia/GC192576/2020|EPI ISL 561117|B.1.5.12|Gambia|2020-07-21	Africa|hCoV-19/South Africa/KRISP-K002686/2020|EPI ISL 535549|B.1.1.273|South Africa|2020-08-04	0.0004805869	Africa
Africa|hCoV-19/Gambia/GC192579/2020|EPI ISL 561118|B.1.5.12|Gambia|2020-07-21	Africa|hCoV-19/South Africa/KRISP-K002686/2020|EPI ISL 535549|B.1.1.273|South Africa|2020-08-04	0.0004488997	Africa
Africa|hCoV-19/Gambia/GC192602/2020|EPI ISL 561120|B.1.1.293|Gambia|2020-07-21	Africa|hCoV-19/South Africa/KRISP-K002686/2020|EPI ISL 535549|B.1.1.273|South Africa|2020-08-04	0.0004765936	Africa
Africa|hCoV-19/Gambia/GC192610/2020|EPI ISL 561121|B.1.1.293|Gambia|2020-07-21	Africa|hCoV-19/South Africa/KRISP-K002686/2020|EPI ISL 535549|B.1.1.273|South Africa|2020-08-04	0.0004765939	Africa
Africa|hCoV-19/Gambia/GC192751/2020|EPI ISL 561138|B.1.5.12|Gambia|2020-07-21	Africa|hCoV-19/South Africa/KRISP-K002686/2020|EPI ISL 535549|B.1.1.273|South Africa|2020-08-04	0.0006129115	Africa
Africa|hCoV-19/Gambia/GC192756/2020|EPI ISL 561139|B.1.5.12|Gambia|2020-07-22	Africa|hCoV-19/South Africa/KRISP-K002686/2020|EPI ISL 535549|B.1.1.273|South Africa|2020-08-04	0.0005447529	Africa
Africa|hCoV-19/Gambia/GC192772/2020|EPI ISL 561140|B.1.1|Gambia|2020-07-22	Africa|hCoV-19/South Africa/KRISP-K002686/2020|EPI ISL 535549|B.1.1.273|South Africa|2020-08-04	0.0004425423	Africa
Africa|hCoV-19/Gambia/GC192778/2020|EPI ISL 561141|B.1.1|Gambia|2020-07-22	Africa|hCoV-19/South Africa/KRISP-K002686/2020|EPI ISL 535549|B.1.1.273|South Africa|2020-08-04	0.0004425875	Africa
Africa|hCoV-19/Gambia/GC192781/2020|EPI ISL 561142|B.1.5.12|Gambia|2020-07-22	Africa|hCoV-19/South Africa/KRISP-K002686/2020|EPI ISL 535549|B.1.1.273|South Africa|2020-08-04	0.0005788118	Africa
Africa|hCoV-19/Gambia/GC192782/2020|EPI ISL 561143|B.1.5.12|Gambia|2020-07-22	Africa|hCoV-19/South Africa/KRISP-K002686/2020|EPI ISL 535549|B.1.1.273|South Africa|2020-08-04	0.0005788256	Africa
Africa|hCoV-19/Gambia/GC192786/2020|EPI ISL 561144|B.1.1.293|Gambia|2020-07-22	Africa|hCoV-19/South Africa/KRISP-K002686/2020|EPI ISL 535549|B.1.1.273|South Africa|2020-08-04	0.0004084827	Africa
Africa|hCoV-19/Gambia/GC192789/2020|EPI ISL 561145|B.1|Gambia|2020-07-22	Africa|hCoV-19/South Africa/KRISP-K002686/2020|EPI ISL 535549|B.1.1.273|South Africa|2020-08-04	0.0005106714	Africa
Africa|hCoV-19/Gambia/GC192811/2020|EPI ISL 561147|B.1.5.12|Gambia|2020-07-22	Africa|hCoV-19/South Africa/KRISP-K002686/2020|EPI ISL 535549|B.1.1.273|South Africa|2020-08-04	0.0005538015	Africa
Africa|hCoV-19/Gambia/GC192812/2020|EPI ISL 561148|B.1.1.293|Gambia|2020-07-22	Africa|hCoV-19/South Africa/KRISP-K002686/2020|EPI ISL 535549|B.1.1.273|South Africa|2020-08-04	0.0003403731	Africa
Africa|hCoV-19/Gambia/NPHL-038/2020|EPI ISL 561205|B.1.1|Gambia|2020	Africa|hCoV-19/South Africa/KRISP-K002686/2020|EPI ISL 535549|B.1.1.273|South Africa|2020-08-04	0.0004766052	Africa
Africa|hCoV-19/Gambia/NPHL-061/2020|EPI ISL 561206|B.1.5.12|Gambia|2020	Africa|hCoV-19/South Africa/KRISP-K002686/2020|EPI ISL 535549|B.1.1.273|South Africa|2020-08-04	0.0006469492	Africa
Africa|hCoV-19/Gambia/NPHL-1168/2020|EPI ISL 561212|B.1.5.12|Gambia|2020-06-27	Africa|hCoV-19/South Africa/KRISP-K002686/2020|EPI ISL 535549|B.1.1.273|South Africa|2020-08-04	0.0006469882	Africa
Africa|hCoV-19/Gambia/NPHL-1208/2020|EPI ISL 561213|B.1.5.12|Gambia|2020-06-30	Africa|hCoV-19/South Africa/KRISP-K002686/2020|EPI ISL 535549|B.1.1.273|South Africa|2020-08-04	0.0003795547	Africa
Africa|hCoV-19/Gambia/NPHL-1209/2020|EPI ISL 561214|B.1.5.12|Gambia|2020-06-30	Africa|hCoV-19/South Africa/KRISP-K002686/2020|EPI ISL 535549|B.1.1.273|South Africa|2020-08-04	0.0003478834	Africa
Africa|hCoV-19/Gambia/NPHL-1212/2020|EPI ISL 561215|B.1.5.12|Gambia|2020-06-30	Africa|hCoV-19/South Africa/KRISP-K002686/2020|EPI ISL 535549|B.1.1.273|South Africa|2020-08-04	0.0005106481	Africa
Africa|hCoV-19/Gambia/NPHL-1224/2020|EPI ISL 561217|B.1.1.293|Gambia|2020-06-30	Africa|hCoV-19/South Africa/KRISP-K002686/2020|EPI ISL 535549|B.1.1.273|South Africa|2020-08-04	0.0003203495	Africa
Africa|hCoV-19/Gambia/NPHL-1230/2020|EPI ISL 561218|B.1.5|Gambia|2020-06-30	Africa|hCoV-19/South Africa/KRISP-K002686/2020|EPI ISL 535549|B.1.1.273|South Africa|2020-08-04	0.0003104974	Africa
Africa|hCoV-19/Gambia/NPHL-1248/2020|EPI ISL 561222|B.1.5|Gambia|2020-07-01	Africa|hCoV-19/South Africa/KRISP-K002686/2020|EPI ISL 535549|B.1.1.273|South Africa|2020-08-04	0.0003104752	Africa
Africa|hCoV-19/Gambia/NPHL-1258/2020|EPI ISL 561223|B.1.292|Gambia|2020-07-02	Africa|hCoV-19/South Africa/KRISP-K002686/2020|EPI ISL 535549|B.1.1.273|South Africa|2020-08-04	0.0004766045	Africa
Africa|hCoV-19/Gambia/NPHL-1422/2020|EPI ISL 561228|B.1.5|Gambia|2020-07-04	Africa|hCoV-19/South Africa/KRISP-K002686/2020|EPI ISL 535549|B.1.1.273|South Africa|2020-08-04	0.0002507160	Africa
Africa|hCoV-19/Gambia/NPHL-1424/2020|EPI ISL 561229|B.1.292|Gambia|2020-07-04	Africa|hCoV-19/South Africa/KRISP-K002686/2020|EPI ISL 535549|B.1.1.273|South Africa|2020-08-04	0.0004767486	Africa
Africa|hCoV-19/Gambia/NPHL-1446/2020|EPI ISL 561230|B.1.5|Gambia|2020-07-04	Africa|hCoV-19/South Africa/KRISP-K002686/2020|EPI ISL 535549|B.1.1.273|South Africa|2020-08-04	0.0003104753	Africa
Africa|hCoV-19/Gambia/NPHL-1477/2020|EPI ISL 561231|B.1.5|Gambia|2020	Africa|hCoV-19/South Africa/KRISP-K002686/2020|EPI ISL 535549|B.1.1.273|South Africa|2020-08-04	0.0003207647	Africa
Africa|hCoV-19/Gambia/NPHL-1514/2020|EPI ISL 561232|B.1.1|Gambia|2020	Africa|hCoV-19/South Africa/KRISP-K002686/2020|EPI ISL 535549|B.1.1.273|South Africa|2020-08-04	0.0003744183	Africa
Africa|hCoV-19/Gambia/NPHL-1641/2020|EPI ISL 561235|B.1.292|Gambia|2020-07-31	Africa|hCoV-19/South Africa/KRISP-K002686/2020|EPI ISL 535549|B.1.1.273|South Africa|2020-08-04	0.0005293809	Africa
Africa|hCoV-19/Gambia/NPHL-1645/2020|EPI ISL 561236|B.1.1.293|Gambia|2020-08-04	Africa|hCoV-19/South Africa/KRISP-K002686/2020|EPI ISL 535549|B.1.1.273|South Africa|2020-08-04	0.0003766745	Africa
Africa|hCoV-19/Gambia/NPHL-1711/2020|EPI ISL 561237|B.1.1.293|Gambia|2020-08-04	Africa|hCoV-19/South Africa/KRISP-K002686/2020|EPI ISL 535549|B.1.1.273|South Africa|2020-08-04	0.0003403730	Africa
Africa|hCoV-19/Gambia/NPHL-1746/2020|EPI ISL 561238|B.1.1|Gambia|2020-07-20	Africa|hCoV-19/South Africa/KRISP-K002686/2020|EPI ISL 535549|B.1.1.273|South Africa|2020-08-04	0.0002723245	Africa
Africa|hCoV-19/Gambia/NPHL-1921/2020|EPI ISL 561239|B.1.1|Gambia|2020	Africa|hCoV-19/South Africa/KRISP-K002686/2020|EPI ISL 535549|B.1.1.273|South Africa|2020-08-04	0.0004425423	Africa
Africa|hCoV-19/Gambia/NPHL-1968/2020|EPI ISL 561240|B.1.1|Gambia|2020-07-16	Africa|hCoV-19/South Africa/KRISP-K002686/2020|EPI ISL 535549|B.1.1.273|South Africa|2020-08-04	0.0004425423	Africa
Africa|hCoV-19/Gambia/NPHL-2037/2020|EPI ISL 561241|B.1.1|Gambia|2020-07-15	Africa|hCoV-19/South Africa/KRISP-K002686/2020|EPI ISL 535549|B.1.1.273|South Africa|2020-08-04	0.0004085062	Africa
Africa|hCoV-19/Gambia/NPHL-2268/2020|EPI ISL 561242|B.1.1|Gambia|2020	Africa|hCoV-19/South Africa/KRISP-K002686/2020|EPI ISL 535549|B.1.1.273|South Africa|2020-08-04	0.0002388295	Africa
Africa|hCoV-19/Gambia/NPHL-2344/2020|EPI ISL 561243|B.1.292|Gambia|2020	Africa|hCoV-19/South Africa/KRISP-K002686/2020|EPI ISL 535549|B.1.1.273|South Africa|2020-08-04	0.0005447620	Africa
Africa|hCoV-19/Gambia/NPHL-2374/2020|EPI ISL 561244|B.1.5.12|Gambia|2020	Africa|hCoV-19/South Africa/KRISP-K002686/2020|EPI ISL 535549|B.1.1.273|South Africa|2020-08-04	0.0005106658	Africa
Africa|hCoV-19/Gambia/NPHL-242/2020|EPI ISL 561245|B.1.5|Gambia|2020	Africa|hCoV-19/South Africa/KRISP-K002686/2020|EPI ISL 535549|B.1.1.273|South Africa|2020-08-04	0.0003404359	Africa
Africa|hCoV-19/Gambia/NPHL-243/2020|EPI ISL 561246|B.1.5|Gambia|2020	Africa|hCoV-19/South Africa/KRISP-K002686/2020|EPI ISL 535549|B.1.1.273|South Africa|2020-08-04	0.0002783203	Africa
Africa|hCoV-19/Gambia/NPHL-244/2020|EPI ISL 561247|B.1.1.293|Gambia|2020	Africa|hCoV-19/South Africa/KRISP-K002686/2020|EPI ISL 535549|B.1.1.273|South Africa|2020-08-04	0.0003777311	Africa
Africa|hCoV-19/Gambia/NPHL-2443/2020|EPI ISL 561248|B.1.5.12|Gambia|2020	Africa|hCoV-19/South Africa/KRISP-K002686/2020|EPI ISL 535549|B.1.1.273|South Africa|2020-08-04	0.0005106491	Africa
Africa|hCoV-19/Gambia/NPHL-2444/2020|EPI ISL 561249|B.1.292|Gambia|2020-07-21	Africa|hCoV-19/South Africa/KRISP-K002686/2020|EPI ISL 535549|B.1.1.273|South Africa|2020-08-04	0.0005106588	Africa
Africa|hCoV-19/Gambia/NPHL-2446/2020|EPI ISL 561250|B.1.1|Gambia|2020	Africa|hCoV-19/South Africa/KRISP-K002686/2020|EPI ISL 535549|B.1.1.273|South Africa|2020-08-04	0.0004540241	Africa
Africa|hCoV-19/Gambia/NPHL-245/2020|EPI ISL 561251|B.1.1|Gambia|2020	Africa|hCoV-19/South Africa/KRISP-K002686/2020|EPI ISL 535549|B.1.1.273|South Africa|2020-08-04	0.0002743415	Africa
Africa|hCoV-19/Gambia/NPHL-2457/2020|EPI ISL 561252|B.1.1|Gambia|2020-07-21	Africa|hCoV-19/South Africa/KRISP-K002686/2020|EPI ISL 535549|B.1.1.273|South Africa|2020-08-04	0.0004540082	Africa
Africa|hCoV-19/Gambia/NPHL-2458/2020|EPI ISL 561253|B.1.292|Gambia|2020-07-21	Africa|hCoV-19/South Africa/KRISP-K002686/2020|EPI ISL 535549|B.1.1.273|South Africa|2020-08-04	0.0005240735	Africa
Africa|hCoV-19/Gambia/NPHL-2463/2020|EPI ISL 561254|B.1.1|Gambia|2020	Africa|hCoV-19/South Africa/KRISP-K002686/2020|EPI ISL 535549|B.1.1.273|South Africa|2020-08-04	0.0004582326	Africa
Africa|hCoV-19/Gambia/NPHL-2465/2020|EPI ISL 561255|B.1.1|Gambia|2020-07-21	Africa|hCoV-19/South Africa/KRISP-K002686/2020|EPI ISL 535549|B.1.1.273|South Africa|2020-08-04	0.0004540402	Africa
Africa|hCoV-19/Gambia/NPHL-2469/2020|EPI ISL 561256|B.1.5.12|Gambia|2020-07-21	Africa|hCoV-19/South Africa/KRISP-K002686/2020|EPI ISL 535549|B.1.1.273|South Africa|2020-08-04	0.0005938441	Africa
Africa|hCoV-19/Gambia/NPHL-247/2020|EPI ISL 561257|B.1.1.293|Gambia|2020	Africa|hCoV-19/South Africa/KRISP-K002686/2020|EPI ISL 535549|B.1.1.273|South Africa|2020-08-04	0.0003403735	Africa
Africa|hCoV-19/Gambia/NPHL-2470/2020|EPI ISL 561258|B.1.1|Gambia|2020-07-21	Africa|hCoV-19/South Africa/KRISP-K002686/2020|EPI ISL 535549|B.1.1.273|South Africa|2020-08-04	0.0004540241	Africa
Africa|hCoV-19/Gambia/NPHL-2472/2020|EPI ISL 561259|B.1.5.12|Gambia|2020-07-21	Africa|hCoV-19/South Africa/KRISP-K002686/2020|EPI ISL 535549|B.1.1.273|South Africa|2020-08-04	0.0003841770	Africa
Africa|hCoV-19/Gambia/NPHL-2473/2020|EPI ISL 561260|B.1.5.12|Gambia|2020-07-21	Africa|hCoV-19/South Africa/KRISP-K002686/2020|EPI ISL 535549|B.1.1.273|South Africa|2020-08-04	0.0006469979	Africa
Africa|hCoV-19/Gambia/NPHL-2478/2020|EPI ISL 561261|B.1.5.12|Gambia|2020-07-21	Africa|hCoV-19/South Africa/KRISP-K002686/2020|EPI ISL 535549|B.1.1.273|South Africa|2020-08-04	0.0004230318	Africa
Africa|hCoV-19/Gambia/NPHL-2497/2020|EPI ISL 561262|B.1.1.242|Gambia|2020-07-21	Africa|hCoV-19/South Africa/KRISP-K002686/2020|EPI ISL 535549|B.1.1.273|South Africa|2020-08-04	0.0004229617	Africa
Africa|hCoV-19/Gambia/NPHL-2504/2020|EPI ISL 561264|B.1.5.12|Gambia|2020-07-23	Africa|hCoV-19/South Africa/KRISP-K002686/2020|EPI ISL 535549|B.1.1.273|South Africa|2020-08-04	0.0006582737	Africa
Africa|hCoV-19/Gambia/NPHL-2514/2020|EPI ISL 561265|B.1.5.12|Gambia|2020-07-21	Africa|hCoV-19/South Africa/KRISP-K002686/2020|EPI ISL 535549|B.1.1.273|South Africa|2020-08-04	0.0005938505	Africa
Africa|hCoV-19/Gambia/NPHL-2521/2020|EPI ISL 561266|B.1.5.12|Gambia|2020-07-23	Africa|hCoV-19/South Africa/KRISP-K002686/2020|EPI ISL 535549|B.1.1.273|South Africa|2020-08-04	0.0005938257	Africa
Africa|hCoV-19/Gambia/NPHL-2522/2020|EPI ISL 561267|B.1.1.293|Gambia|2020-07-22	Africa|hCoV-19/South Africa/KRISP-K002686/2020|EPI ISL 535549|B.1.1.273|South Africa|2020-08-04	0.0004194463	Africa
Africa|hCoV-19/Gambia/NPHL-2524/2020|EPI ISL 561268|B.1.1|Gambia|2020-07-24	Africa|hCoV-19/South Africa/KRISP-K002686/2020|EPI ISL 535549|B.1.1.273|South Africa|2020-08-04	0.0004085064	Africa
Africa|hCoV-19/Gambia/NPHL-2529/2020|EPI ISL 561269|B.1.1.293|Gambia|2020-07-21	Africa|hCoV-19/South Africa/KRISP-K002686/2020|EPI ISL 535549|B.1.1.273|South Africa|2020-08-04	0.0003491909	Africa
Africa|hCoV-19/Gambia/NPHL-253/2020|EPI ISL 561270|B.1.1.293|Gambia|2020	Africa|hCoV-19/South Africa/KRISP-K002686/2020|EPI ISL 535549|B.1.1.273|South Africa|2020-08-04	0.0003744185	Africa
Africa|hCoV-19/Gambia/NPHL-2537/2020|EPI ISL 561271|B.1.1|Gambia|2020	Africa|hCoV-19/South Africa/KRISP-K002686/2020|EPI ISL 535549|B.1.1.273|South Africa|2020-08-04	0.0004841525	Africa
Africa|hCoV-19/Gambia/NPHL-2538/2020|EPI ISL 561272|B.1.5.12|Gambia|2020-07-21	Africa|hCoV-19/South Africa/KRISP-K002686/2020|EPI ISL 535549|B.1.1.273|South Africa|2020-08-04	0.0005588694	Africa
Africa|hCoV-19/Gambia/NPHL-2550/2020|EPI ISL 561274|B.1.292|Gambia|2020-07-21	Africa|hCoV-19/South Africa/KRISP-K002686/2020|EPI ISL 535549|B.1.1.273|South Africa|2020-08-04	0.0004889883	Africa
Africa|hCoV-19/Gambia/NPHL-2554/2020|EPI ISL 561275|B.1.5.12|Gambia|2020	Africa|hCoV-19/South Africa/KRISP-K002686/2020|EPI ISL 535549|B.1.1.273|South Africa|2020-08-04	0.0004890123	Africa
Africa|hCoV-19/Gambia/NPHL-2555/2020|EPI ISL 561276|B.1.1|Gambia|2020-07-21	Africa|hCoV-19/South Africa/KRISP-K002686/2020|EPI ISL 535549|B.1.1.273|South Africa|2020-08-04	0.0004230986	Africa
Africa|hCoV-19/Gambia/NPHL-256/2020|EPI ISL 561277|B.1.1.293|Gambia|2020	Africa|hCoV-19/South Africa/KRISP-K002686/2020|EPI ISL 535549|B.1.1.273|South Africa|2020-08-04	0.0003063508	Africa
Africa|hCoV-19/Gambia/NPHL-2560/2020|EPI ISL 561278|B.1.1|Gambia|2020	Africa|hCoV-19/South Africa/KRISP-K002686/2020|EPI ISL 535549|B.1.1.273|South Africa|2020-08-04	0.0004540083	Africa
Africa|hCoV-19/Gambia/NPHL-2567/2020|EPI ISL 561279|B.1|Gambia|2020	Africa|hCoV-19/South Africa/KRISP-K002686/2020|EPI ISL 535549|B.1.1.273|South Africa|2020-08-04	0.0007151856	Africa
Africa|hCoV-19/Gambia/NPHL-2573/2020|EPI ISL 561280|B.1.1.293|Gambia|2020	Africa|hCoV-19/South Africa/KRISP-K002686/2020|EPI ISL 535549|B.1.1.273|South Africa|2020-08-04	0.0003841810	Africa
Africa|hCoV-19/Gambia/NPHL-2586/2020|EPI ISL 561281|B.1.5.12|Gambia|2020-07-23	Africa|hCoV-19/South Africa/KRISP-K002686/2020|EPI ISL 535549|B.1.1.273|South Africa|2020-08-04	0.0004934936	Africa
Africa|hCoV-19/Gambia/NPHL-2588/2020|EPI ISL 561282|B.1.1|Gambia|2020	Africa|hCoV-19/South Africa/KRISP-K002686/2020|EPI ISL 535549|B.1.1.273|South Africa|2020-08-04	0.0004765943	Africa
Africa|hCoV-19/Gambia/NPHL-2615/2020|EPI ISL 561283|B.1.1.293|Gambia|2020-08-18	Africa|hCoV-19/South Africa/KRISP-K002686/2020|EPI ISL 535549|B.1.1.273|South Africa|2020-08-04	0.0004084743	Africa
Africa|hCoV-19/Gambia/NPHL-2626/2020|EPI ISL 561284|B.1.1.293|Gambia|2020	Africa|hCoV-19/South Africa/KRISP-K002686/2020|EPI ISL 535549|B.1.1.273|South Africa|2020-08-04	0.0004085340	Africa
Africa|hCoV-19/Gambia/NPHL-2640/2020|EPI ISL 561285|B.1.5.12|Gambia|2020-06-17	Africa|hCoV-19/South Africa/KRISP-K002686/2020|EPI ISL 535549|B.1.1.273|South Africa|2020-08-04	0.0004766167	Africa
Africa|hCoV-19/Gambia/NPHL-266/2020|EPI ISL 561286|B.1.5.12|Gambia|2020	Africa|hCoV-19/South Africa/KRISP-K002686/2020|EPI ISL 535549|B.1.1.273|South Africa|2020-08-04	0.0005589005	Africa
Africa|hCoV-19/Gambia/NPHL-2706/2020|EPI ISL 561287|B.1.292|Gambia|2020	Africa|hCoV-19/South Africa/KRISP-K002686/2020|EPI ISL 535549|B.1.1.273|South Africa|2020-08-04	0.0005106590	Africa
Africa|hCoV-19/Gambia/NPHL-2712/2020|EPI ISL 561288|B.1.5.12|Gambia|2020-08-03	Africa|hCoV-19/South Africa/KRISP-K002686/2020|EPI ISL 535549|B.1.1.273|South Africa|2020-08-04	0.0005788373	Africa
Africa|hCoV-19/Gambia/NPHL-2727/2020|EPI ISL 561289|B.1.5.12|Gambia|2020-08-04	Africa|hCoV-19/South Africa/KRISP-K002686/2020|EPI ISL 535549|B.1.1.273|South Africa|2020-08-04	0.0005788118	Africa
Africa|hCoV-19/Gambia/NPHL-2729/2020|EPI ISL 561290|B.1.1|Gambia|2020-07-23	Africa|hCoV-19/South Africa/KRISP-K002686/2020|EPI ISL 535549|B.1.1.273|South Africa|2020-08-04	0.0004425423	Africa
Africa|hCoV-19/Gambia/NPHL-2736/2020|EPI ISL 561291|B.1.1.242|Gambia|2020-07-25	Africa|hCoV-19/South Africa/KRISP-K002686/2020|EPI ISL 535549|B.1.1.273|South Africa|2020-08-04	0.0004765843	Africa
Africa|hCoV-19/Gambia/NPHL-2759/2020|EPI ISL 561292|B.1.5.12|Gambia|2020-08-07	Africa|hCoV-19/South Africa/KRISP-K002686/2020|EPI ISL 535549|B.1.1.273|South Africa|2020-08-04	0.0005448012	Africa
Africa|hCoV-19/Gambia/NPHL-2762/2020|EPI ISL 561293|B.1.5.12|Gambia|2020-07-25	Africa|hCoV-19/South Africa/KRISP-K002686/2020|EPI ISL 535549|B.1.1.273|South Africa|2020-08-04	0.0006128844	Africa
Africa|hCoV-19/Gambia/NPHL-2767/2020|EPI ISL 561294|B.1.1.293|Gambia|2020-07-25	Africa|hCoV-19/South Africa/KRISP-K002686/2020|EPI ISL 535549|B.1.1.273|South Africa|2020-08-04	0.0004425334	Africa
Africa|hCoV-19/Gambia/NPHL-2768/2020|EPI ISL 561295|B.1.1.293|Gambia|2020-07-27	Africa|hCoV-19/South Africa/KRISP-K002686/2020|EPI ISL 535549|B.1.1.273|South Africa|2020-08-04	0.0003403732	Africa
Africa|hCoV-19/Gambia/NPHL-277/2020|EPI ISL 561296|B.1.5.12|Gambia|2020	Africa|hCoV-19/South Africa/KRISP-K002686/2020|EPI ISL 535549|B.1.1.273|South Africa|2020-08-04	0.0005788256	Africa
Africa|hCoV-19/Gambia/NPHL-2785/2020|EPI ISL 561297|B.1.1.242|Gambia|2020-07-27	Africa|hCoV-19/South Africa/KRISP-K002686/2020|EPI ISL 535549|B.1.1.273|South Africa|2020-08-04	0.0004084800	Africa
Africa|hCoV-19/Gambia/NPHL-2790/2020|EPI ISL 561298|B.1.1.293|Gambia|2020	Africa|hCoV-19/South Africa/KRISP-K002686/2020|EPI ISL 535549|B.1.1.273|South Africa|2020-08-04	0.0004425424	Africa
Africa|hCoV-19/Gambia/NPHL-2825/2020|EPI ISL 561299|B.1.5.12|Gambia|2020	Africa|hCoV-19/South Africa/KRISP-K002686/2020|EPI ISL 535549|B.1.1.273|South Africa|2020-08-04	0.0005787584	Africa
Africa|hCoV-19/Gambia/NPHL-287/2020|EPI ISL 561300|B.1.1.293|Gambia|2020	Africa|hCoV-19/South Africa/KRISP-K002686/2020|EPI ISL 535549|B.1.1.273|South Africa|2020-08-04	0.0004084965	Africa
Africa|hCoV-19/Gambia/NPHL-2889/2020|EPI ISL 561301|B.1.5.12|Gambia|2020	Africa|hCoV-19/South Africa/KRISP-K002686/2020|EPI ISL 535549|B.1.1.273|South Africa|2020-08-04	0.0006239942	Africa
Africa|hCoV-19/Gambia/NPHL-2892/2020|EPI ISL 561302|B.1.5.12|Gambia|2020-09-07	Africa|hCoV-19/South Africa/KRISP-K002686/2020|EPI ISL 535549|B.1.1.273|South Africa|2020-08-04	0.0006239941	Africa
Africa|hCoV-19/Gambia/NPHL-290/2020|EPI ISL 561303|B.1.1.293|Gambia|2020	Africa|hCoV-19/South Africa/KRISP-K002686/2020|EPI ISL 535549|B.1.1.273|South Africa|2020-08-04	0.0003403731	Africa
Africa|hCoV-19/Gambia/NPHL-2909/2020|EPI ISL 561304|B.1.1.293|Gambia|2020-07-26	Africa|hCoV-19/South Africa/KRISP-K002686/2020|EPI ISL 535549|B.1.1.273|South Africa|2020-08-04	0.0004084923	Africa
Africa|hCoV-19/Gambia/NPHL-2984/2020|EPI ISL 561307|B.1.1.293|Gambia|2020	Africa|hCoV-19/South Africa/KRISP-K002686/2020|EPI ISL 535549|B.1.1.273|South Africa|2020-08-04	0.0004425619	Africa
Africa|hCoV-19/Gambia/NPHL-299/2020|EPI ISL 561308|B.1.1.293|Gambia|2020	Africa|hCoV-19/South Africa/KRISP-K002686/2020|EPI ISL 535549|B.1.1.273|South Africa|2020-08-04	0.0004084827	Africa
Africa|hCoV-19/Gambia/NPHL-3047/2020|EPI ISL 561309|B.1.5.12|Gambia|2020-07-28	Africa|hCoV-19/South Africa/KRISP-K002686/2020|EPI ISL 535549|B.1.1.273|South Africa|2020-08-04	0.0006188462	Africa
Africa|hCoV-19/Gambia/NPHL-3055/2020|EPI ISL 561310|B.1.5.12|Gambia|2020-07-17	Africa|hCoV-19/South Africa/KRISP-K002686/2020|EPI ISL 535549|B.1.1.273|South Africa|2020-08-04	0.0006128841	Africa
Africa|hCoV-19/Gambia/NPHL-3062/2020|EPI ISL 561311|B.1.5.12|Gambia|2020	Africa|hCoV-19/South Africa/KRISP-K002686/2020|EPI ISL 535549|B.1.1.273|South Africa|2020-08-04	0.0006188462	Africa
Africa|hCoV-19/Gambia/NPHL-3079/2020|EPI ISL 561312|B.1.5.12|Gambia|2020-07-27	Africa|hCoV-19/South Africa/KRISP-K002686/2020|EPI ISL 535549|B.1.1.273|South Africa|2020-08-04	0.0006239941	Africa
Africa|hCoV-19/Gambia/NPHL-3206/2020|EPI ISL 561313|B.1.1.293|Gambia|2020	Africa|hCoV-19/South Africa/KRISP-K002686/2020|EPI ISL 535549|B.1.1.273|South Africa|2020-08-04	0.0004766052	Africa
Africa|hCoV-19/Gambia/NPHL-3254/2020|EPI ISL 561315|B.1.5.12|Gambia|2020-07-28	Africa|hCoV-19/South Africa/KRISP-K002686/2020|EPI ISL 535549|B.1.1.273|South Africa|2020-08-04	0.0006179333	Africa
Africa|hCoV-19/Gambia/NPHL-3281/2020|EPI ISL 561316|B.1.1|Gambia|2020-07-28	Africa|hCoV-19/South Africa/KRISP-K002686/2020|EPI ISL 535549|B.1.1.273|South Africa|2020-08-04	0.0005291869	Africa
Africa|hCoV-19/Gambia/NPHL-483B/2020|EPI ISL 561318|B.1.1|Gambia|2020	Africa|hCoV-19/South Africa/KRISP-K002686/2020|EPI ISL 535549|B.1.1.273|South Africa|2020-08-04	0.0005294073	Africa
Africa|hCoV-19/Gambia/NPHL-704/2020|EPI ISL 561320|B.1.1.293|Gambia|2020	Africa|hCoV-19/South Africa/KRISP-K002686/2020|EPI ISL 535549|B.1.1.273|South Africa|2020-08-04	0.0005938960	Africa
Africa|hCoV-19/Gambia/NPHL-737/2020|EPI ISL 561323|B.1.1.293|Gambia|2020	Africa|hCoV-19/South Africa/KRISP-K002686/2020|EPI ISL 535549|B.1.1.273|South Africa|2020-08-04	0.0003491909	Africa
Africa|hCoV-19/Gambia/NPHL-748/2020|EPI ISL 561324|B.1.1|Gambia|2020	Africa|hCoV-19/South Africa/KRISP-K002686/2020|EPI ISL 535549|B.1.1.273|South Africa|2020-08-04	0.0004085065	Africa
Africa|hCoV-19/Gambia/NPHL-758/2020|EPI ISL 561326|B.1.1.293|Gambia|2020	Africa|hCoV-19/South Africa/KRISP-K002686/2020|EPI ISL 535549|B.1.1.273|South Africa|2020-08-04	0.0003488986	Africa
Africa|hCoV-19/Gambia/NPHL-760/2020|EPI ISL 561327|B.1.5|Gambia|2020	Africa|hCoV-19/South Africa/KRISP-K002686/2020|EPI ISL 535549|B.1.1.273|South Africa|2020-08-04	0.0002743698	Africa
Africa|hCoV-19/Gambia/NPHL-790/2020|EPI ISL 561329|B.1.5|Gambia|2020	Africa|hCoV-19/South Africa/KRISP-K002686/2020|EPI ISL 535549|B.1.1.273|South Africa|2020-08-04	0.0002420579	Africa
Africa|hCoV-19/Gambia/NPHL-923/2020|EPI ISL 561330|B.1.5.12|Gambia|2020	Africa|hCoV-19/South Africa/KRISP-K002686/2020|EPI ISL 535549|B.1.1.273|South Africa|2020-08-04	0.0005106831	Africa
Africa|hCoV-19/Gambia/NPHL-930/2020|EPI ISL 561331|B.1.5|Gambia|2020	Africa|hCoV-19/South Africa/KRISP-K002686/2020|EPI ISL 535549|B.1.1.273|South Africa|2020-08-04	0.0002766462	Africa
Africa|hCoV-19/Gambia/NPHL-941/2020|EPI ISL 561332|B.1.5.12|Gambia|2020	Africa|hCoV-19/South Africa/KRISP-K002686/2020|EPI ISL 535549|B.1.1.273|South Africa|2020-08-04	0.0005447266	Africa
Africa|hCoV-19/Gambia/NPHL-956/2020|EPI ISL 561334|B.1.5.12|Gambia|2020	Africa|hCoV-19/South Africa/KRISP-K002686/2020|EPI ISL 535549|B.1.1.273|South Africa|2020-08-04	0.0005533804	Africa
Africa|hCoV-19/Ghana/1651 S3/2020|EPI ISL 422387|A.11|Ghana|2020-03-25	Africa|hCoV-19/South Africa/KRISP-K002686/2020|EPI ISL 535549|B.1.1.273|South Africa|2020-08-04	0.0007085371	Africa
Africa|hCoV-19/Ghana/1659 S14/2020|EPI ISL 422405|B.1.220|Ghana|2020-03-25	Africa|hCoV-19/South Africa/KRISP-K002686/2020|EPI ISL 535549|B.1.1.273|South Africa|2020-08-04	0.0004255155	Africa
Africa|hCoV-19/Ghana/2230 S4/2020|EPI ISL 422390|B.40|Ghana|2020-03-25	Africa|hCoV-19/South Africa/KRISP-K002686/2020|EPI ISL 535549|B.1.1.273|South Africa|2020-08-04	0.0006200989	Africa
Africa|hCoV-19/Ghana/2333 S5/2020|EPI ISL 422394|B.1.3|Ghana|2020-03-27	Africa|hCoV-19/South Africa/KRISP-K002686/2020|EPI ISL 535549|B.1.1.273|South Africa|2020-08-04	0.0005206668	Africa
Africa|hCoV-19/Ghana/2573 S27/2020|EPI ISL 515082|A|Ghana|2020-03-29	Africa|hCoV-19/South Africa/KRISP-K002686/2020|EPI ISL 535549|B.1.1.273|South Africa|2020-08-04	0.0008225192	Africa
Africa|hCoV-19/Ghana/2666 S32/2020|EPI ISL 515083|A|Ghana|2020-03-27	Africa|hCoV-19/South Africa/KRISP-K002686/2020|EPI ISL 535549|B.1.1.273|South Africa|2020-08-04	0.0002430494	Africa
Africa|hCoV-19/Ghana/2709 S25/2020|EPI ISL 515084|B.1|Ghana|2020-03-28	Africa|hCoV-19/South Africa/KRISP-K002686/2020|EPI ISL 535549|B.1.1.273|South Africa|2020-08-04	0.0005452944	Africa
Africa|hCoV-19/Ghana/2828 S6/2020|EPI ISL 422397|A.11|Ghana|2020-03-29	Africa|hCoV-19/South Africa/KRISP-K002686/2020|EPI ISL 535549|B.1.1.273|South Africa|2020-08-04	0.0008284328	Africa
Africa|hCoV-19/Ghana/2852 S30/2020|EPI ISL 515085|B.6|Ghana|2020-03-28	Africa|hCoV-19/South Africa/KRISP-K002686/2020|EPI ISL 535549|B.1.1.273|South Africa|2020-08-04	0.0002425276	Africa
Africa|hCoV-19/Ghana/2914 S8/2020|EPI ISL 422399|B.1.1|Ghana|2020-03-30	Africa|hCoV-19/South Africa/KRISP-K002686/2020|EPI ISL 535549|B.1.1.273|South Africa|2020-08-04	0.0002810126	Africa
Africa|hCoV-19/Ghana/34927 S20/2020|EPI ISL 515086|A.11|Ghana|2020-05-23	Africa|hCoV-19/South Africa/KRISP-K002686/2020|EPI ISL 535549|B.1.1.273|South Africa|2020-08-04	0.0007221667	Africa
Africa|hCoV-19/Ghana/34928 S21/2020|EPI ISL 515087|A.11|Ghana|2020-05-23	Africa|hCoV-19/South Africa/KRISP-K002686/2020|EPI ISL 535549|B.1.1.273|South Africa|2020-08-04	0.0008281297	Africa
Africa|hCoV-19/Ghana/34980 S22/2020|EPI ISL 515088|B.1.1|Ghana|2020-05-23	Africa|hCoV-19/South Africa/KRISP-K002686/2020|EPI ISL 535549|B.1.1.273|South Africa|2020-08-04	0.0002806213	Africa
Africa|hCoV-19/Ghana/34983 S40/2020|EPI ISL 515089|B.1.1|Ghana|2020-05-23	Africa|hCoV-19/South Africa/KRISP-K002686/2020|EPI ISL 535549|B.1.1.273|South Africa|2020-08-04	0.0003457111	Africa
Africa|hCoV-19/Ghana/35012 S17/2020|EPI ISL 515090|B.1.1|Ghana|2020-05-23	Africa|hCoV-19/South Africa/KRISP-K002686/2020|EPI ISL 535549|B.1.1.273|South Africa|2020-08-04	0.0003403930	Africa
Africa|hCoV-19/Ghana/35019 S18/2020|EPI ISL 515091|B.1.1|Ghana|2020-05-23	Africa|hCoV-19/South Africa/KRISP-K002686/2020|EPI ISL 535549|B.1.1.273|South Africa|2020-08-04	0.0002438369	Africa
Africa|hCoV-19/Ghana/35183 S24/2020|EPI ISL 515092|A|Ghana|2020-05-24	Africa|hCoV-19/South Africa/KRISP-K002686/2020|EPI ISL 535549|B.1.1.273|South Africa|2020-08-04	0.0002466543	Africa
Africa|hCoV-19/Ghana/35280 S41/2020|EPI ISL 515093|A|Ghana|2020-05-24	Africa|hCoV-19/South Africa/KRISP-K002686/2020|EPI ISL 535549|B.1.1.273|South Africa|2020-08-04	0.0007331234	Africa
Africa|hCoV-19/Ghana/35394 S49/2020|EPI ISL 515094|B.1.1.307|Ghana|2020-05-24	Africa|hCoV-19/South Africa/KRISP-K002686/2020|EPI ISL 535549|B.1.1.273|South Africa|2020-08-04	0.0002792825	Africa
Africa|hCoV-19/Ghana/35466 S19/2020|EPI ISL 515095|B.1.1|Ghana|2020-05-24	Africa|hCoV-19/South Africa/KRISP-K002686/2020|EPI ISL 535549|B.1.1.273|South Africa|2020-08-04	0.0003110337	Africa
Africa|hCoV-19/Ghana/35563 S37/2020|EPI ISL 515096|A.11|Ghana|2020-05-24	Africa|hCoV-19/South Africa/KRISP-K002686/2020|EPI ISL 535549|B.1.1.273|South Africa|2020-08-04	0.0008513620	Africa
Africa|hCoV-19/Ghana/36523 S23/2020|EPI ISL 515097|A|Ghana|2020-05-27	Africa|hCoV-19/South Africa/KRISP-K002686/2020|EPI ISL 535549|B.1.1.273|South Africa|2020-08-04	0.0003815745	Africa
Africa|hCoV-19/Ghana/81216 S36/2020|EPI ISL 515098|A|Ghana|2020-05-20	Africa|hCoV-19/South Africa/KRISP-K002686/2020|EPI ISL 535549|B.1.1.273|South Africa|2020-08-04	0.0008219920	Africa
Africa|hCoV-19/Ghana/81219 S34/2020|EPI ISL 515099|B.1.1|Ghana|2020-05-20	Africa|hCoV-19/South Africa/KRISP-K002686/2020|EPI ISL 535549|B.1.1.273|South Africa|2020-08-04	0.0002420413	Africa
Africa|hCoV-19/Ghana/82879 S48/2020|EPI ISL 515100|B.1|Ghana|2020-05-20	Africa|hCoV-19/South Africa/KRISP-K002686/2020|EPI ISL 535549|B.1.1.273|South Africa|2020-08-04	0.0005482355	Africa
Africa|hCoV-19/Ghana/83637 S29/2020|EPI ISL 515101|B.1.1|Ghana|2020-05-22	Africa|hCoV-19/South Africa/KRISP-K002686/2020|EPI ISL 535549|B.1.1.273|South Africa|2020-08-04	0.0002735105	Africa
Africa|hCoV-19/Ghana/84049 S31/2020|EPI ISL 515102|B.1|Ghana|2020-05-25	Africa|hCoV-19/South Africa/KRISP-K002686/2020|EPI ISL 535549|B.1.1.273|South Africa|2020-08-04	0.0005801583	Africa
Africa|hCoV-19/Ghana/84162 S45/2020|EPI ISL 515103|A|Ghana|2020-04-25	Africa|hCoV-19/South Africa/KRISP-K002686/2020|EPI ISL 535549|B.1.1.273|South Africa|2020-08-04	0.0006982160	Africa
Africa|hCoV-19/Ghana/84182 S43/2020|EPI ISL 515104|B.1.1|Ghana|2020-05-25	Africa|hCoV-19/South Africa/KRISP-K002686/2020|EPI ISL 535549|B.1.1.273|South Africa|2020-08-04	0.0004148549	Africa
Africa|hCoV-19/Ghana/84210 S44/2020|EPI ISL 515105|A|Ghana|2020-05-24	Africa|hCoV-19/South Africa/KRISP-K002686/2020|EPI ISL 535549|B.1.1.273|South Africa|2020-08-04	0.0007569887	Africa
Africa|hCoV-19/Ghana/84218 S47/2020|EPI ISL 515106|A|Ghana|2020-05-25	Africa|hCoV-19/South Africa/KRISP-K002686/2020|EPI ISL 535549|B.1.1.273|South Africa|2020-08-04	0.0008386526	Africa
Africa|hCoV-19/Ghana/84260 S28/2020|EPI ISL 515107|A|Ghana|2020-05-25	Africa|hCoV-19/South Africa/KRISP-K002686/2020|EPI ISL 535549|B.1.1.273|South Africa|2020-08-04	0.0007217376	Africa
Africa|hCoV-19/Ghana/84279 S42/2020|EPI ISL 515108|B.1|Ghana|2020-05-25	Africa|hCoV-19/South Africa/KRISP-K002686/2020|EPI ISL 535549|B.1.1.273|South Africa|2020-08-04	0.0005840243	Africa
Africa|hCoV-19/Ghana/84301 S35/2020|EPI ISL 515109|A.11|Ghana|2020-05-24	Africa|hCoV-19/South Africa/KRISP-K002686/2020|EPI ISL 535549|B.1.1.273|South Africa|2020-08-04	0.0007113907	Africa
Africa|hCoV-19/Ghana/84430 S51/2020|EPI ISL 515110|B.1.1.307|Ghana|2020-05-25	Africa|hCoV-19/South Africa/KRISP-K002686/2020|EPI ISL 535549|B.1.1.273|South Africa|2020-08-04	0.0002741440	Africa
Africa|hCoV-19/Ghana/84438 S50/2020|EPI ISL 515111|A|Ghana|2020-05-24	Africa|hCoV-19/South Africa/KRISP-K002686/2020|EPI ISL 535549|B.1.1.273|South Africa|2020-08-04	0.0007190199	Africa
Africa|hCoV-19/Ghana/84484 S16/2020|EPI ISL 515112|B.1.1|Ghana|2020-05-25	Africa|hCoV-19/South Africa/KRISP-K002686/2020|EPI ISL 535549|B.1.1.273|South Africa|2020-08-04	0.0003492395	Africa
Africa|hCoV-19/Ghana/KATH23/2020|EPI ISL 515181|A.11|Ghana|2020-03-22	Africa|hCoV-19/South Africa/KRISP-K002686/2020|EPI ISL 535549|B.1.1.273|South Africa|2020-08-04	0.0006810664	Africa
Africa|hCoV-19/Ghana/TTH10/2020|EPI ISL 515182|A|Ghana|2020-03-27	Africa|hCoV-19/South Africa/KRISP-K002686/2020|EPI ISL 535549|B.1.1.273|South Africa|2020-08-04	0.0006469342	Africa
Africa|hCoV-19/Ghana/TTH11/2020|EPI ISL 515183|A|Ghana|2020-03-27	Africa|hCoV-19/South Africa/KRISP-K002686/2020|EPI ISL 535549|B.1.1.273|South Africa|2020-08-04	0.0006490558	Africa
Africa|hCoV-19/Ghana/TTH6/2020|EPI ISL 515248|A|Ghana|2020-03-27	Africa|hCoV-19/South Africa/KRISP-K002686/2020|EPI ISL 535549|B.1.1.273|South Africa|2020-08-04	0.0006422882	Africa
Africa|hCoV-19/Kenya/C1092/2020|EPI ISL 457849|B.1.5|Kenya|2020-04-18	Africa|hCoV-19/South Africa/KRISP-K002686/2020|EPI ISL 535549|B.1.1.273|South Africa|2020-08-04	0.0003899411	Africa
Africa|hCoV-19/Kenya/C1102/2020|EPI ISL 568708|B.1.5|Kenya|2020-04-19	Africa|hCoV-19/South Africa/KRISP-K002686/2020|EPI ISL 535549|B.1.1.273|South Africa|2020-08-04	0.0004860593	Africa
Africa|hCoV-19/Kenya/C1162/2020|EPI ISL 457850|B.1.5|Kenya|2020-04-19	Africa|hCoV-19/South Africa/KRISP-K002686/2020|EPI ISL 535549|B.1.1.273|South Africa|2020-08-04	0.0003507628	Africa
Africa|hCoV-19/Kenya/C1216/2020|EPI ISL 457854|B.1.5|Kenya|2020-04-19	Africa|hCoV-19/South Africa/KRISP-K002686/2020|EPI ISL 535549|B.1.1.273|South Africa|2020-08-04	0.0003744611	Africa
Africa|hCoV-19/Kenya/C1292/2020|EPI ISL 457856|B|Kenya|2020-04-20	Africa|hCoV-19/South Africa/KRISP-K002686/2020|EPI ISL 535549|B.1.1.273|South Africa|2020-08-04	0.0003820331	Africa
Africa|hCoV-19/Kenya/C1357/2020|EPI ISL 457858|B.1.5|Kenya|2020-04-20	Africa|hCoV-19/South Africa/KRISP-K002686/2020|EPI ISL 535549|B.1.1.273|South Africa|2020-08-04	0.0003559691	Africa
Africa|hCoV-19/Kenya/C1422/2020|EPI ISL 457861|B.1|Kenya|2020-04-20	Africa|hCoV-19/South Africa/KRISP-K002686/2020|EPI ISL 535549|B.1.1.273|South Africa|2020-08-04	0.0003934079	Africa
Africa|hCoV-19/Kenya/C1499/2020|EPI ISL 457863|B.1.5|Kenya|2020-04-20	Africa|hCoV-19/South Africa/KRISP-K002686/2020|EPI ISL 535549|B.1.1.273|South Africa|2020-08-04	0.0003819988	Africa
Africa|hCoV-19/Kenya/C1646/2020|EPI ISL 457865|B.1.5|Kenya|2020-04-21	Africa|hCoV-19/South Africa/KRISP-K002686/2020|EPI ISL 535549|B.1.1.273|South Africa|2020-08-04	0.0003592545	Africa
Africa|hCoV-19/Kenya/C1739/2020|EPI ISL 457866|B|Kenya|2020-04-22	Africa|hCoV-19/South Africa/KRISP-K002686/2020|EPI ISL 535549|B.1.1.273|South Africa|2020-08-04	0.0003922537	Africa
Africa|hCoV-19/Kenya/C1751/2020|EPI ISL 457867|B.1.5|Kenya|2020-04-22	Africa|hCoV-19/South Africa/KRISP-K002686/2020|EPI ISL 535549|B.1.1.273|South Africa|2020-08-04	0.0003403888	Africa
Africa|hCoV-19/Kenya/C21582/2020|EPI ISL 568872|B.1|Kenya|2020-06-22	Africa|hCoV-19/South Africa/KRISP-K002686/2020|EPI ISL 535549|B.1.1.273|South Africa|2020-08-04	0.0006128844	Africa
Africa|hCoV-19/Kenya/C22/2020|EPI ISL 457845|B.1.5|Kenya|2020-03-17	Africa|hCoV-19/South Africa/KRISP-K002686/2020|EPI ISL 535549|B.1.1.273|South Africa|2020-08-04	0.0003555005	Africa
Africa|hCoV-19/Kenya/C2439/2020|EPI ISL 457877|B.1.5|Kenya|2020-04-24	Africa|hCoV-19/South Africa/KRISP-K002686/2020|EPI ISL 535549|B.1.1.273|South Africa|2020-08-04	0.0004126927	Africa
Africa|hCoV-19/Kenya/C2449/2020|EPI ISL 457878|B.1.5|Kenya|2020-04-24	Africa|hCoV-19/South Africa/KRISP-K002686/2020|EPI ISL 535549|B.1.1.273|South Africa|2020-08-04	0.0003870693	Africa
Africa|hCoV-19/Kenya/C2469/2020|EPI ISL 457879|B.1.5|Kenya|2020-04-24	Africa|hCoV-19/South Africa/KRISP-K002686/2020|EPI ISL 535549|B.1.1.273|South Africa|2020-08-04	0.0003455047	Africa
Africa|hCoV-19/Kenya/C253/2020|EPI ISL 457868|B.1|Kenya|2020-04-03	Africa|hCoV-19/South Africa/KRISP-K002686/2020|EPI ISL 535549|B.1.1.273|South Africa|2020-08-04	0.0003744526	Africa
Africa|hCoV-19/Kenya/C256/2020|EPI ISL 568697|B.1.5|Kenya|2020-04-04	Africa|hCoV-19/South Africa/KRISP-K002686/2020|EPI ISL 535549|B.1.1.273|South Africa|2020-08-04	0.0004246227	Africa
Africa|hCoV-19/Kenya/C2582/2020|EPI ISL 457883|B.1.5|Kenya|2020-04-25	Africa|hCoV-19/South Africa/KRISP-K002686/2020|EPI ISL 535549|B.1.1.273|South Africa|2020-08-04	0.0004206680	Africa
Africa|hCoV-19/Kenya/C2685/2020|EPI ISL 457884|B.1.5|Kenya|2020-04-25	Africa|hCoV-19/South Africa/KRISP-K002686/2020|EPI ISL 535549|B.1.1.273|South Africa|2020-08-04	0.0003751289	Africa
Africa|hCoV-19/Kenya/C2777/2020|EPI ISL 457887|B.1|Kenya|2020-04-26	Africa|hCoV-19/South Africa/KRISP-K002686/2020|EPI ISL 535549|B.1.1.273|South Africa|2020-08-04	0.0003601476	Africa
Africa|hCoV-19/Kenya/C2826/2020|EPI ISL 457891|B.1.5|Kenya|2020-04-27	Africa|hCoV-19/South Africa/KRISP-K002686/2020|EPI ISL 535549|B.1.1.273|South Africa|2020-08-04	0.0003438654	Africa
Africa|hCoV-19/Kenya/C2847/2020|EPI ISL 457892|B.1.5|Kenya|2020-04-27	Africa|hCoV-19/South Africa/KRISP-K002686/2020|EPI ISL 535549|B.1.1.273|South Africa|2020-08-04	0.0003560063	Africa
Africa|hCoV-19/Kenya/C293/2020|EPI ISL 457871|A|Kenya|2020-04-04	Africa|hCoV-19/South Africa/KRISP-K002686/2020|EPI ISL 535549|B.1.1.273|South Africa|2020-08-04	0.0006710557	Africa
Africa|hCoV-19/Kenya/C310/2020|EPI ISL 457874|B.4|Kenya|2020-04-04	Africa|hCoV-19/South Africa/KRISP-K002686/2020|EPI ISL 535549|B.1.1.273|South Africa|2020-08-04	0.0007986266	Africa
Africa|hCoV-19/Kenya/C3129/2020|EPI ISL 457897|B.1.5|Kenya|2020-04-28	Africa|hCoV-19/South Africa/KRISP-K002686/2020|EPI ISL 535549|B.1.1.273|South Africa|2020-08-04	0.0003764559	Africa
Africa|hCoV-19/Kenya/C314/2020|EPI ISL 457875|A|Kenya|2020-04-04	Africa|hCoV-19/South Africa/KRISP-K002686/2020|EPI ISL 535549|B.1.1.273|South Africa|2020-08-04	0.0007150775	Africa
Africa|hCoV-19/Kenya/C316/2020|EPI ISL 457876|B.4|Kenya|2020-04-04	Africa|hCoV-19/South Africa/KRISP-K002686/2020|EPI ISL 535549|B.1.1.273|South Africa|2020-08-04	0.0008411444	Africa
Africa|hCoV-19/Kenya/C3194/2020|EPI ISL 457901|B.1.5|Kenya|2020-04-28	Africa|hCoV-19/South Africa/KRISP-K002686/2020|EPI ISL 535549|B.1.1.273|South Africa|2020-08-04	0.0004206570	Africa
Africa|hCoV-19/Kenya/C3205/2020|EPI ISL 457902|B.1.5|Kenya|2020-04-28	Africa|hCoV-19/South Africa/KRISP-K002686/2020|EPI ISL 535549|B.1.1.273|South Africa|2020-08-04	0.0003475694	Africa
Africa|hCoV-19/Kenya/C3208/2020|EPI ISL 457903|B.1.5|Kenya|2020-04-28	Africa|hCoV-19/South Africa/KRISP-K002686/2020|EPI ISL 535549|B.1.1.273|South Africa|2020-08-04	0.0003550591	Africa
Africa|hCoV-19/Kenya/C3381/2020|EPI ISL 568714|B.1.5|Kenya|2020-04-30	Africa|hCoV-19/South Africa/KRISP-K002686/2020|EPI ISL 535549|B.1.1.273|South Africa|2020-08-04	0.0003782596	Africa
Africa|hCoV-19/Kenya/C3427/2020|EPI ISL 457906|B.1.5|Kenya|2020-04-29	Africa|hCoV-19/South Africa/KRISP-K002686/2020|EPI ISL 535549|B.1.1.273|South Africa|2020-08-04	0.0004122669	Africa
Africa|hCoV-19/Kenya/C3457/2020|EPI ISL 568715|B.1|Kenya|2020-04-30	Africa|hCoV-19/South Africa/KRISP-K002686/2020|EPI ISL 535549|B.1.1.273|South Africa|2020-08-04	0.0004560894	Africa
Africa|hCoV-19/Kenya/C3739/2020|EPI ISL 568717|B.1.5|Kenya|2020-05-04	Africa|hCoV-19/South Africa/KRISP-K002686/2020|EPI ISL 535549|B.1.1.273|South Africa|2020-08-04	0.0003438648	Africa
Africa|hCoV-19/Kenya/C389/2020|EPI ISL 568698|B.1.5|Kenya|2020-04-07	Africa|hCoV-19/South Africa/KRISP-K002686/2020|EPI ISL 535549|B.1.1.273|South Africa|2020-08-04	0.0003469549	Africa
Africa|hCoV-19/Kenya/C3980/2020|EPI ISL 568719|B.1|Kenya|2020-05-05	Africa|hCoV-19/South Africa/KRISP-K002686/2020|EPI ISL 535549|B.1.1.273|South Africa|2020-08-04	0.0003809012	Africa
Africa|hCoV-19/Kenya/C4083/2020|EPI ISL 568721|B.1.5|Kenya|2020-05-05	Africa|hCoV-19/South Africa/KRISP-K002686/2020|EPI ISL 535549|B.1.1.273|South Africa|2020-08-04	0.0004266087	Africa
Africa|hCoV-19/Kenya/C4195/2020|EPI ISL 568723|B.1.5|Kenya|2020-06-05	Africa|hCoV-19/South Africa/KRISP-K002686/2020|EPI ISL 535549|B.1.1.273|South Africa|2020-08-04	0.0003438772	Africa
Africa|hCoV-19/Kenya/C4199/2020|EPI ISL 568724|B.1.5|Kenya|2020-05-06	Africa|hCoV-19/South Africa/KRISP-K002686/2020|EPI ISL 535549|B.1.1.273|South Africa|2020-08-04	0.0004168734	Africa
Africa|hCoV-19/Kenya/C4214/2020|EPI ISL 568725|B.1|Kenya|2020-06-05	Africa|hCoV-19/South Africa/KRISP-K002686/2020|EPI ISL 535549|B.1.1.273|South Africa|2020-08-04	0.0003744363	Africa
Africa|hCoV-19/Kenya/C4419/2020|EPI ISL 568727|B.1|Kenya|2020-05-07	Africa|hCoV-19/South Africa/KRISP-K002686/2020|EPI ISL 535549|B.1.1.273|South Africa|2020-08-04	0.0004429661	Africa
Africa|hCoV-19/Kenya/C4420/2020|EPI ISL 568728|B.1.5|Kenya|2020-05-07	Africa|hCoV-19/South Africa/KRISP-K002686/2020|EPI ISL 535549|B.1.1.273|South Africa|2020-08-04	0.0003856722	Africa
Africa|hCoV-19/Kenya/C4585/2020|EPI ISL 568730|B.1.5|Kenya|2020-05-08	Africa|hCoV-19/South Africa/KRISP-K002686/2020|EPI ISL 535549|B.1.1.273|South Africa|2020-08-04	0.0003782768	Africa
Africa|hCoV-19/Kenya/C460/2020|EPI ISL 457910|B.1.5|Kenya|2020-04-08	Africa|hCoV-19/South Africa/KRISP-K002686/2020|EPI ISL 535549|B.1.1.273|South Africa|2020-08-04	0.0003527544	Africa
Africa|hCoV-19/Kenya/C4691/2020|EPI ISL 568733|B.1.5|Kenya|2020-05-09	Africa|hCoV-19/South Africa/KRISP-K002686/2020|EPI ISL 535549|B.1.1.273|South Africa|2020-08-04	0.0003486476	Africa
Africa|hCoV-19/Kenya/C4710/2020|EPI ISL 568735|B.1.5|Kenya|2020-05-08	Africa|hCoV-19/South Africa/KRISP-K002686/2020|EPI ISL 535549|B.1.1.273|South Africa|2020-08-04	0.0004425677	Africa
Africa|hCoV-19/Kenya/C4717/2020|EPI ISL 568737|B.1.5|Kenya|2020-05-08	Africa|hCoV-19/South Africa/KRISP-K002686/2020|EPI ISL 535549|B.1.1.273|South Africa|2020-08-04	0.0003946069	Africa
Africa|hCoV-19/Kenya/C4872/2020|EPI ISL 568741|B.1.5|Kenya|2020-05-08	Africa|hCoV-19/South Africa/KRISP-K002686/2020|EPI ISL 535549|B.1.1.273|South Africa|2020-08-04	0.0003471506	Africa
Africa|hCoV-19/Kenya/C4895/2020|EPI ISL 568742|B.1.5|Kenya|2020-05-08	Africa|hCoV-19/South Africa/KRISP-K002686/2020|EPI ISL 535549|B.1.1.273|South Africa|2020-08-04	0.0004517165	Africa
Africa|hCoV-19/Kenya/C5008/2020|EPI ISL 568744|B.1|Kenya|2020-05-08	Africa|hCoV-19/South Africa/KRISP-K002686/2020|EPI ISL 535549|B.1.1.273|South Africa|2020-08-04	0.0003898678	Africa
Africa|hCoV-19/Kenya/C5011/2020|EPI ISL 568745|B.1.5|Kenya|2020-05-08	Africa|hCoV-19/South Africa/KRISP-K002686/2020|EPI ISL 535549|B.1.1.273|South Africa|2020-08-04	0.0004168303	Africa
Africa|hCoV-19/Kenya/C5119/2020|EPI ISL 568750|B.1|Kenya|2020-05-09	Africa|hCoV-19/South Africa/KRISP-K002686/2020|EPI ISL 535549|B.1.1.273|South Africa|2020-08-04	0.0003783025	Africa
Africa|hCoV-19/Kenya/C5177/2020|EPI ISL 568752|B.1.5|Kenya|2020-05-09	Africa|hCoV-19/South Africa/KRISP-K002686/2020|EPI ISL 535549|B.1.1.273|South Africa|2020-08-04	0.0003821614	Africa
Africa|hCoV-19/Kenya/C5178/2020|EPI ISL 568753|B.1.5|Kenya|2020-05-09	Africa|hCoV-19/South Africa/KRISP-K002686/2020|EPI ISL 535549|B.1.1.273|South Africa|2020-08-04	0.0003935636	Africa
Africa|hCoV-19/Kenya/C5246/2020|EPI ISL 568754|B.1.5|Kenya|2020-05-09	Africa|hCoV-19/South Africa/KRISP-K002686/2020|EPI ISL 535549|B.1.1.273|South Africa|2020-08-04	0.0003786988	Africa
Africa|hCoV-19/Kenya/C5288/2020|EPI ISL 568755|B.1.5|Kenya|2020-05-10	Africa|hCoV-19/South Africa/KRISP-K002686/2020|EPI ISL 535549|B.1.1.273|South Africa|2020-08-04	0.0004563908	Africa
Africa|hCoV-19/Kenya/C5289/2020|EPI ISL 568756|B.1.5|Kenya|2020-05-10	Africa|hCoV-19/South Africa/KRISP-K002686/2020|EPI ISL 535549|B.1.1.273|South Africa|2020-08-04	0.0003577774	Africa
Africa|hCoV-19/Kenya/C5328/2020|EPI ISL 568760|B.1.5|Kenya|2020-05-10	Africa|hCoV-19/South Africa/KRISP-K002686/2020|EPI ISL 535549|B.1.1.273|South Africa|2020-08-04	0.0003822326	Africa
Africa|hCoV-19/Kenya/C5335/2020|EPI ISL 568762|B.1.5|Kenya|2020-05-10	Africa|hCoV-19/South Africa/KRISP-K002686/2020|EPI ISL 535549|B.1.1.273|South Africa|2020-08-04	0.0003825640	Africa
Africa|hCoV-19/Kenya/C5384/2020|EPI ISL 568764|B.1.5|Kenya|2020-05-10	Africa|hCoV-19/South Africa/KRISP-K002686/2020|EPI ISL 535549|B.1.1.273|South Africa|2020-08-04	0.0004425524	Africa
Africa|hCoV-19/Kenya/C54/2020|EPI ISL 457847|B.1|Kenya|2020-03-24	Africa|hCoV-19/South Africa/KRISP-K002686/2020|EPI ISL 535549|B.1.1.273|South Africa|2020-08-04	0.0004163776	Africa
Africa|hCoV-19/Kenya/C544/2020|EPI ISL 457911|B.1.5|Kenya|2020-04-10	Africa|hCoV-19/South Africa/KRISP-K002686/2020|EPI ISL 535549|B.1.1.273|South Africa|2020-08-04	0.0003527673	Africa
Africa|hCoV-19/Kenya/C5442/2020|EPI ISL 568767|B.1.5|Kenya|2020-05-10	Africa|hCoV-19/South Africa/KRISP-K002686/2020|EPI ISL 535549|B.1.1.273|South Africa|2020-08-04	0.0004126932	Africa
Africa|hCoV-19/Kenya/C569/2020|EPI ISL 568700|B.1|Kenya|2020-04-12	Africa|hCoV-19/South Africa/KRISP-K002686/2020|EPI ISL 535549|B.1.1.273|South Africa|2020-08-04	0.0003896606	Africa
Africa|hCoV-19/Kenya/C5695/2020|EPI ISL 568770|B.1.5|Kenya|2020-05-11	Africa|hCoV-19/South Africa/KRISP-K002686/2020|EPI ISL 535549|B.1.1.273|South Africa|2020-08-04	0.0004471035	Africa
Africa|hCoV-19/Kenya/C5701/2020|EPI ISL 568772|B.1|Kenya|2020-05-11	Africa|hCoV-19/South Africa/KRISP-K002686/2020|EPI ISL 535549|B.1.1.273|South Africa|2020-08-04	0.0003782853	Africa
Africa|hCoV-19/Kenya/C571/2020|EPI ISL 568702|A|Kenya|2020-04-12	Africa|hCoV-19/South Africa/KRISP-K002686/2020|EPI ISL 535549|B.1.1.273|South Africa|2020-08-04	0.0006809966	Africa
Africa|hCoV-19/Kenya/C5767/2020|EPI ISL 568773|B.1.5|Kenya|2020-05-11	Africa|hCoV-19/South Africa/KRISP-K002686/2020|EPI ISL 535549|B.1.1.273|South Africa|2020-08-04	0.0004959633	Africa
Africa|hCoV-19/Kenya/C5811/2020|EPI ISL 568775|B.1.5|Kenya|2020-05-11	Africa|hCoV-19/South Africa/KRISP-K002686/2020|EPI ISL 535549|B.1.1.273|South Africa|2020-08-04	0.0003782859	Africa
Africa|hCoV-19/Kenya/C5813/2020|EPI ISL 568776|B.1|Kenya|2020-05-11	Africa|hCoV-19/South Africa/KRISP-K002686/2020|EPI ISL 535549|B.1.1.273|South Africa|2020-08-04	0.0003821615	Africa
Africa|hCoV-19/Kenya/C5835/2020|EPI ISL 568777|B.1.5|Kenya|2020-05-12	Africa|hCoV-19/South Africa/KRISP-K002686/2020|EPI ISL 535549|B.1.1.273|South Africa|2020-08-04	0.0003819006	Africa
Africa|hCoV-19/Kenya/C587/2020|EPI ISL 457912|B.1.5|Kenya|2020-04-11	Africa|hCoV-19/South Africa/KRISP-K002686/2020|EPI ISL 535549|B.1.1.273|South Africa|2020-08-04	0.0003526464	Africa
Africa|hCoV-19/Kenya/C589/2020|EPI ISL 457913|B.1.5|Kenya|2020-04-11	Africa|hCoV-19/South Africa/KRISP-K002686/2020|EPI ISL 535549|B.1.1.273|South Africa|2020-08-04	0.0003469780	Africa
Africa|hCoV-19/Kenya/C5902/2020|EPI ISL 568779|B.1.5|Kenya|2020-05-12	Africa|hCoV-19/South Africa/KRISP-K002686/2020|EPI ISL 535549|B.1.1.273|South Africa|2020-08-04	0.0003860237	Africa
Africa|hCoV-19/Kenya/C5911/2020|EPI ISL 568780|B.1.5|Kenya|2020-05-12	Africa|hCoV-19/South Africa/KRISP-K002686/2020|EPI ISL 535549|B.1.1.273|South Africa|2020-08-04	0.0003859250	Africa
Africa|hCoV-19/Kenya/C5914/2020|EPI ISL 568782|B.1.5|Kenya|2020-05-12	Africa|hCoV-19/South Africa/KRISP-K002686/2020|EPI ISL 535549|B.1.1.273|South Africa|2020-08-04	0.0004130914	Africa
Africa|hCoV-19/Kenya/C6186/2020|EPI ISL 568787|B.1.5|Kenya|2020-05-13	Africa|hCoV-19/South Africa/KRISP-K002686/2020|EPI ISL 535549|B.1.1.273|South Africa|2020-08-04	0.0004517378	Africa
Africa|hCoV-19/Kenya/C6255/2020|EPI ISL 568790|B.1.1.33|Kenya|2020-05-13	Africa|hCoV-19/South Africa/KRISP-K002686/2020|EPI ISL 535549|B.1.1.273|South Africa|2020-08-04	0.0004473737	Africa
Africa|hCoV-19/Kenya/C6298/2020|EPI ISL 568792|B.1|Kenya|2020-05-13	Africa|hCoV-19/South Africa/KRISP-K002686/2020|EPI ISL 535549|B.1.1.273|South Africa|2020-08-04	0.0003895872	Africa
Africa|hCoV-19/Kenya/C6369/2020|EPI ISL 568794|B.1|Kenya|2020-05-14	Africa|hCoV-19/South Africa/KRISP-K002686/2020|EPI ISL 535549|B.1.1.273|South Africa|2020-08-04	0.0004598108	Africa
Africa|hCoV-19/Kenya/C6380/2020|EPI ISL 568798|B.1.5|Kenya|2020-05-15	Africa|hCoV-19/South Africa/KRISP-K002686/2020|EPI ISL 535549|B.1.1.273|South Africa|2020-08-04	0.0003544806	Africa
Africa|hCoV-19/Kenya/C6384/2020|EPI ISL 568799|B.1|Kenya|2020-05-14	Africa|hCoV-19/South Africa/KRISP-K002686/2020|EPI ISL 535549|B.1.1.273|South Africa|2020-08-04	0.0003810939	Africa
Africa|hCoV-19/Kenya/C639/2020|EPI ISL 568703|B|Kenya|2020-04-14	Africa|hCoV-19/South Africa/KRISP-K002686/2020|EPI ISL 535549|B.1.1.273|South Africa|2020-08-04	0.0004589105	Africa
Africa|hCoV-19/Kenya/C6518/2020|EPI ISL 568803|B.1.5|Kenya|2020-05-14	Africa|hCoV-19/South Africa/KRISP-K002686/2020|EPI ISL 535549|B.1.1.273|South Africa|2020-08-04	0.0004263606	Africa
Africa|hCoV-19/Kenya/C6524/2020|EPI ISL 568805|A|Kenya|2020-05-14	Africa|hCoV-19/South Africa/KRISP-K002686/2020|EPI ISL 535549|B.1.1.273|South Africa|2020-08-04	0.0007342075	Africa
Africa|hCoV-19/Kenya/C656/2020|EPI ISL 457915|B.1.5|Kenya|2020-04-13	Africa|hCoV-19/South Africa/KRISP-K002686/2020|EPI ISL 535549|B.1.1.273|South Africa|2020-08-04	0.0004085217	Africa
Africa|hCoV-19/Kenya/C6564/2020|EPI ISL 568806|B.1.5|Kenya|2020-05-14	Africa|hCoV-19/South Africa/KRISP-K002686/2020|EPI ISL 535549|B.1.1.273|South Africa|2020-08-04	0.0004637836	Africa
Africa|hCoV-19/Kenya/C6878/2020|EPI ISL 568813|B.1.1|Kenya|2020-05-15	Africa|hCoV-19/South Africa/KRISP-K002686/2020|EPI ISL 535549|B.1.1.273|South Africa|2020-08-04	0.0002522347	Africa
Africa|hCoV-19/Kenya/C6914/2020|EPI ISL 568817|B.1|Kenya|2020-05-15	Africa|hCoV-19/South Africa/KRISP-K002686/2020|EPI ISL 535549|B.1.1.273|South Africa|2020-08-04	0.0004943690	Africa
Africa|hCoV-19/Kenya/C7081/2020|EPI ISL 568824|B.1.5|Kenya|2020-05-16	Africa|hCoV-19/South Africa/KRISP-K002686/2020|EPI ISL 535549|B.1.1.273|South Africa|2020-08-04	0.0003961608	Africa
Africa|hCoV-19/Kenya/C713/2020|EPI ISL 457920|B.1.5|Kenya|2020-04-14	Africa|hCoV-19/South Africa/KRISP-K002686/2020|EPI ISL 535549|B.1.1.273|South Africa|2020-08-04	0.0003744526	Africa
Africa|hCoV-19/Kenya/C7579/2020|EPI ISL 568842|A|Kenya|2020-05-16	Africa|hCoV-19/South Africa/KRISP-K002686/2020|EPI ISL 535549|B.1.1.273|South Africa|2020-08-04	0.0007343979	Africa
Africa|hCoV-19/Kenya/C7605/2020|EPI ISL 568847|A|Kenya|2020-05-16	Africa|hCoV-19/South Africa/KRISP-K002686/2020|EPI ISL 535549|B.1.1.273|South Africa|2020-08-04	0.0007203758	Africa
Africa|hCoV-19/Kenya/C787/2020|EPI ISL 457921|B.1.5|Kenya|2020-04-15	Africa|hCoV-19/South Africa/KRISP-K002686/2020|EPI ISL 535549|B.1.1.273|South Africa|2020-08-04	0.0003403894	Africa
Africa|hCoV-19/Kenya/C7949/2020|EPI ISL 568852|B.1|Kenya|2020-05-18	Africa|hCoV-19/South Africa/KRISP-K002686/2020|EPI ISL 535549|B.1.1.273|South Africa|2020-08-04	0.0004256274	Africa
Africa|hCoV-19/Kenya/C815/2020|EPI ISL 568706|B.1|Kenya|2020-04-16	Africa|hCoV-19/South Africa/KRISP-K002686/2020|EPI ISL 535549|B.1.1.273|South Africa|2020-08-04	0.0004248087	Africa
Africa|hCoV-19/Kenya/C8240/2020|EPI ISL 568855|B.1.5|Kenya|2020-05-19	Africa|hCoV-19/South Africa/KRISP-K002686/2020|EPI ISL 535549|B.1.1.273|South Africa|2020-08-04	0.0003907985	Africa
Africa|hCoV-19/Kenya/C926/2020|EPI ISL 457928|B.1.5|Kenya|2020-04-17	Africa|hCoV-19/South Africa/KRISP-K002686/2020|EPI ISL 535549|B.1.1.273|South Africa|2020-08-04	0.0003766832	Africa
Africa|hCoV-19/Kenya/D5/2020|EPI ISL 457999|B.1|Kenya|2020-05-22	Africa|hCoV-19/South Africa/KRISP-K002686/2020|EPI ISL 535549|B.1.1.273|South Africa|2020-08-04	0.0006278683	Africa
Africa|hCoV-19/Kenya/D6/2020|EPI ISL 458000|B.40|Kenya|2020-03-17	Africa|hCoV-19/South Africa/KRISP-K002686/2020|EPI ISL 535549|B.1.1.273|South Africa|2020-08-04	0.0007521909	Africa
Africa|hCoV-19/Kenya/NIC 059/2020|EPI ISL 457827|B.40|Kenya|2020-03	Africa|hCoV-19/South Africa/KRISP-K002686/2020|EPI ISL 535549|B.1.1.273|South Africa|2020-08-04	0.0006879201	Africa
Africa|hCoV-19/Kenya/NIC 084/2020|EPI ISL 457828|B|Kenya|2020-03	Africa|hCoV-19/South Africa/KRISP-K002686/2020|EPI ISL 535549|B.1.1.273|South Africa|2020-08-04	0.0006469474	Africa
Africa|hCoV-19/Kenya/NIC 087/2020|EPI ISL 457829|B.1.1.20|Kenya|2020-03	Africa|hCoV-19/South Africa/KRISP-K002686/2020|EPI ISL 535549|B.1.1.273|South Africa|2020-08-04	0.0002743855	Africa
Africa|hCoV-19/Kenya/NIC 089/2020|EPI ISL 457830|B.1.1.20|Kenya|2020-03	Africa|hCoV-19/South Africa/KRISP-K002686/2020|EPI ISL 535549|B.1.1.273|South Africa|2020-08-04	0.0002856198	Africa
Africa|hCoV-19/Kenya/NIC 168/2020|EPI ISL 457832|B.1.255|Kenya|2020-03	Africa|hCoV-19/South Africa/KRISP-K002686/2020|EPI ISL 535549|B.1.1.273|South Africa|2020-08-04	0.0004207755	Africa
Africa|hCoV-19/Kenya/NIC 187/2020|EPI ISL 457833|B.1.5|Kenya|2020-03-20	Africa|hCoV-19/South Africa/KRISP-K002686/2020|EPI ISL 535549|B.1.1.273|South Africa|2020-08-04	0.0004084939	Africa
Africa|hCoV-19/Kenya/NIC 196/2020|EPI ISL 457834|B.1.1|Kenya|2020-03-21	Africa|hCoV-19/South Africa/KRISP-K002686/2020|EPI ISL 535549|B.1.1.273|South Africa|2020-08-04	0.0002491652	Africa
Africa|hCoV-19/Kenya/NIC 248/2020|EPI ISL 457836|B.40|Kenya|2020-03-23	Africa|hCoV-19/South Africa/KRISP-K002686/2020|EPI ISL 535549|B.1.1.273|South Africa|2020-08-04	0.0006247533	Africa
Africa|hCoV-19/Kenya/NIC 266/2020|EPI ISL 457838|B.6|Kenya|2020-03-24	Africa|hCoV-19/South Africa/KRISP-K002686/2020|EPI ISL 535549|B.1.1.273|South Africa|2020-08-04	0.0007275250	Africa
Africa|hCoV-19/Kenya/NIC 492/2020|EPI ISL 457840|B.1.5|Kenya|2020-03	Africa|hCoV-19/South Africa/KRISP-K002686/2020|EPI ISL 535549|B.1.1.273|South Africa|2020-08-04	0.0003533907	Africa
Africa|hCoV-19/Kenya/NIC 512/2020|EPI ISL 457841|B.1.5|Kenya|2020-03	Africa|hCoV-19/South Africa/KRISP-K002686/2020|EPI ISL 535549|B.1.1.273|South Africa|2020-08-04	0.0003531287	Africa
Africa|hCoV-19/Kenya/NIC 569/2020|EPI ISL 457843|B.1.1|Kenya|2020-03-29	Africa|hCoV-19/South Africa/KRISP-K002686/2020|EPI ISL 535549|B.1.1.273|South Africa|2020-08-04	0.0002722851	Africa
Africa|hCoV-19/Kenya/NIC 593/2020|EPI ISL 457844|B.1.1.316|Kenya|2020-03-29	Africa|hCoV-19/South Africa/KRISP-K002686/2020|EPI ISL 535549|B.1.1.273|South Africa|2020-08-04	0.0002803463	Africa
Africa|hCoV-19/Kenya/S052/2020|EPI ISL 457932|B.4|Kenya|2020-03-14	Africa|hCoV-19/South Africa/KRISP-K002686/2020|EPI ISL 535549|B.1.1.273|South Africa|2020-08-04	0.0008040246	Africa
Africa|hCoV-19/Kenya/S109/2020|EPI ISL 457933|B.4|Kenya|2020-03-23	Africa|hCoV-19/South Africa/KRISP-K002686/2020|EPI ISL 535549|B.1.1.273|South Africa|2020-08-04	0.0007754022	Africa
Africa|hCoV-19/Kenya/S299/2020|EPI ISL 457934|B.1.1.1|Kenya|2020-03-29	Africa|hCoV-19/South Africa/KRISP-K002686/2020|EPI ISL 535549|B.1.1.273|South Africa|2020-08-04	0.0004162761	Africa
Africa|hCoV-19/Madagascar/IP-01650/2020|EPI ISL 508862|B.1|Madagascar|2020-03-20	Africa|hCoV-19/South Africa/KRISP-K002686/2020|EPI ISL 535549|B.1.1.273|South Africa|2020-08-04	0.0004425533	Africa
Africa|hCoV-19/Madagascar/IP-01861/2020|EPI ISL 508863|B.1|Madagascar|2020-03-22	Africa|hCoV-19/South Africa/KRISP-K002686/2020|EPI ISL 535549|B.1.1.273|South Africa|2020-08-04	0.0004425529	Africa
Africa|hCoV-19/Mali/M002593/2020|EPI ISL 487446|A|Mali|2020-04-06	Africa|hCoV-19/South Africa/KRISP-K002686/2020|EPI ISL 535549|B.1.1.273|South Africa|2020-08-04	0.0007150617	Africa
Africa|hCoV-19/Mali/M002615/2020|EPI ISL 487447|A|Mali|2020-04-06	Africa|hCoV-19/South Africa/KRISP-K002686/2020|EPI ISL 535549|B.1.1.273|South Africa|2020-08-04	0.0006810669	Africa
Africa|hCoV-19/Mali/M002616/2020|EPI ISL 487448|A|Mali|2020-04-06	Africa|hCoV-19/South Africa/KRISP-K002686/2020|EPI ISL 535549|B.1.1.273|South Africa|2020-08-04	0.0006482078	Africa
Africa|hCoV-19/Mali/M002618/2020|EPI ISL 487449|A|Mali|2020-04-06	Africa|hCoV-19/South Africa/KRISP-K002686/2020|EPI ISL 535549|B.1.1.273|South Africa|2020-08-04	0.0007150647	Africa
Africa|hCoV-19/Mali/M002644/2020|EPI ISL 487450|A|Mali|2020-04-08	Africa|hCoV-19/South Africa/KRISP-K002686/2020|EPI ISL 535549|B.1.1.273|South Africa|2020-08-04	0.0007491814	Africa
Africa|hCoV-19/Mali/M002659/2020|EPI ISL 487451|A|Mali|2020-04-09	Africa|hCoV-19/South Africa/KRISP-K002686/2020|EPI ISL 535549|B.1.1.273|South Africa|2020-08-04	0.0006809973	Africa
Africa|hCoV-19/Mali/M002663/2020|EPI ISL 487452|A|Mali|2020-04-09	Africa|hCoV-19/South Africa/KRISP-K002686/2020|EPI ISL 535549|B.1.1.273|South Africa|2020-08-04	0.0007831947	Africa
Africa|hCoV-19/Mali/M002667/2020|EPI ISL 487453|B.1|Mali|2020-04-10	Africa|hCoV-19/South Africa/KRISP-K002686/2020|EPI ISL 535549|B.1.1.273|South Africa|2020-08-04	0.0004425529	Africa
Africa|hCoV-19/Mali/M002672/2020|EPI ISL 487454|B|Mali|2020-04-10	Africa|hCoV-19/South Africa/KRISP-K002686/2020|EPI ISL 535549|B.1.1.273|South Africa|2020-08-04	0.0006130331	Africa
Africa|hCoV-19/Mali/M002673/2020|EPI ISL 487455|B.1|Mali|2020-04-10	Africa|hCoV-19/South Africa/KRISP-K002686/2020|EPI ISL 535549|B.1.1.273|South Africa|2020-08-04	0.0004425442	Africa
Africa|hCoV-19/Mali/M002675/2020|EPI ISL 487456|A|Mali|2020-04-10	Africa|hCoV-19/South Africa/KRISP-K002686/2020|EPI ISL 535549|B.1.1.273|South Africa|2020-08-04	0.0006809973	Africa
Africa|hCoV-19/Mali/M002698/2020|EPI ISL 487457|A|Mali|2020-04-12	Africa|hCoV-19/South Africa/KRISP-K002686/2020|EPI ISL 535549|B.1.1.273|South Africa|2020-08-04	0.0006476906	Africa
Africa|hCoV-19/Mali/M002700/2020|EPI ISL 487458|B.1|Mali|2020-04-12	Africa|hCoV-19/South Africa/KRISP-K002686/2020|EPI ISL 535549|B.1.1.273|South Africa|2020-08-04	0.0005811383	Africa
Africa|hCoV-19/Mali/M002703/2020|EPI ISL 487459|B.1|Mali|2020-04-12	Africa|hCoV-19/South Africa/KRISP-K002686/2020|EPI ISL 535549|B.1.1.273|South Africa|2020-08-04	0.0005106483	Africa
Africa|hCoV-19/Mali/M002704/2020|EPI ISL 487460|A|Mali|2020-04-12	Africa|hCoV-19/South Africa/KRISP-K002686/2020|EPI ISL 535549|B.1.1.273|South Africa|2020-08-04	0.0006128455	Africa
Africa|hCoV-19/Mali/M002707/2020|EPI ISL 487461|A|Mali|2020-04-12	Africa|hCoV-19/South Africa/KRISP-K002686/2020|EPI ISL 535549|B.1.1.273|South Africa|2020-08-04	0.0007832295	Africa
Africa|hCoV-19/Mali/M002758/2020|EPI ISL 487462|B.1|Mali|2020-04-13	Africa|hCoV-19/South Africa/KRISP-K002686/2020|EPI ISL 535549|B.1.1.273|South Africa|2020-08-04	0.0005447640	Africa
Africa|hCoV-19/Mali/M002823/2020|EPI ISL 487463|A|Mali|2020-04-14	Africa|hCoV-19/South Africa/KRISP-K002686/2020|EPI ISL 535549|B.1.1.273|South Africa|2020-08-04	0.0007150445	Africa
Africa|hCoV-19/Mali/M002824/2020|EPI ISL 487464|B.1.3|Mali|2020-04-14	Africa|hCoV-19/South Africa/KRISP-K002686/2020|EPI ISL 535549|B.1.1.273|South Africa|2020-08-04	0.0005447378	Africa
Africa|hCoV-19/Mali/M002826/2020|EPI ISL 487465|A|Mali|2020-04-14	Africa|hCoV-19/South Africa/KRISP-K002686/2020|EPI ISL 535549|B.1.1.273|South Africa|2020-08-04	0.0006469343	Africa
Africa|hCoV-19/Mali/M002830/2020|EPI ISL 487466|B.1.275|Mali|2020-04-14	Africa|hCoV-19/South Africa/KRISP-K002686/2020|EPI ISL 535549|B.1.1.273|South Africa|2020-08-04	0.0005107039	Africa
Africa|hCoV-19/Morocco/15N/2020|EPI ISL 458150|B.1.1|Morocco|2020-05-15	Africa|hCoV-19/South Africa/KRISP-K002686/2020|EPI ISL 535549|B.1.1.273|South Africa|2020-08-04	0.0005453931	Africa
Africa|hCoV-19/Morocco/6887/2020|EPI ISL 459965|B.1.1|Morocco|2020-03-03	Africa|hCoV-19/South Africa/KRISP-K002686/2020|EPI ISL 535549|B.1.1.273|South Africa|2020-08-04	0.0002382362	Africa
Africa|hCoV-19/Morocco/6888/2020|EPI ISL 459966|B.1.1|Morocco|2020-03-15	Africa|hCoV-19/South Africa/KRISP-K002686/2020|EPI ISL 535549|B.1.1.273|South Africa|2020-08-04	0.0003403664	Africa
Africa|hCoV-19/Morocco/6889/2020|EPI ISL 459967|B.1.5|Morocco|2020-03-15	Africa|hCoV-19/South Africa/KRISP-K002686/2020|EPI ISL 535549|B.1.1.273|South Africa|2020-08-04	0.0003435702	Africa
Africa|hCoV-19/Morocco/6890/2020|EPI ISL 459968|B.1.5|Morocco|2020-03-17	Africa|hCoV-19/South Africa/KRISP-K002686/2020|EPI ISL 535549|B.1.1.273|South Africa|2020-08-04	0.0004111009	Africa
Africa|hCoV-19/Morocco/6891/2020|EPI ISL 459969|B.1.255|Morocco|2020-03-20	Africa|hCoV-19/South Africa/KRISP-K002686/2020|EPI ISL 535549|B.1.1.273|South Africa|2020-08-04	0.0004129295	Africa
Africa|hCoV-19/Morocco/6892/2020|EPI ISL 459970|B.1.5|Morocco|2020-03-17	Africa|hCoV-19/South Africa/KRISP-K002686/2020|EPI ISL 535549|B.1.1.273|South Africa|2020-08-04	0.0004131669	Africa
Africa|hCoV-19/Morocco/6893/2020|EPI ISL 459971|B.1.153|Morocco|2020-03-18	Africa|hCoV-19/South Africa/KRISP-K002686/2020|EPI ISL 535549|B.1.1.273|South Africa|2020-08-04	0.0005868790	Africa
Africa|hCoV-19/Morocco/6894/2020|EPI ISL 459972|B.1|Morocco|2020-03-20	Africa|hCoV-19/South Africa/KRISP-K002686/2020|EPI ISL 535549|B.1.1.273|South Africa|2020-08-04	0.0005447379	Africa
Africa|hCoV-19/Morocco/6895/2020|EPI ISL 459973|B.1.1|Morocco|2020-03-20	Africa|hCoV-19/South Africa/KRISP-K002686/2020|EPI ISL 535549|B.1.1.273|South Africa|2020-08-04	0.0002722755	Africa
Africa|hCoV-19/Morocco/6897/2020|EPI ISL 459975|B.1.5|Morocco|2020-03-21	Africa|hCoV-19/South Africa/KRISP-K002686/2020|EPI ISL 535549|B.1.1.273|South Africa|2020-08-04	0.0004085078	Africa
Africa|hCoV-19/Morocco/6898/2020|EPI ISL 459976|B.1|Morocco|2020-03-16	Africa|hCoV-19/South Africa/KRISP-K002686/2020|EPI ISL 535549|B.1.1.273|South Africa|2020-08-04	0.0004766473	Africa
Africa|hCoV-19/Morocco/6899/2020|EPI ISL 459977|B.1.1|Morocco|2020-04-21	Africa|hCoV-19/South Africa/KRISP-K002686/2020|EPI ISL 535549|B.1.1.273|South Africa|2020-08-04	0.0002722875	Africa
Africa|hCoV-19/Morocco/6900/2020|EPI ISL 459978|B.1.1.247|Morocco|2020-04-20	Africa|hCoV-19/South Africa/KRISP-K002686/2020|EPI ISL 535549|B.1.1.273|South Africa|2020-08-04	0.0003744347	Africa
Africa|hCoV-19/Morocco/6901/2020|EPI ISL 459979|B.1|Morocco|2020-04-19	Africa|hCoV-19/South Africa/KRISP-K002686/2020|EPI ISL 535549|B.1.1.273|South Africa|2020-08-04	0.0004766053	Africa
Africa|hCoV-19/Morocco/6902/2020|EPI ISL 459980|B.1.1|Morocco|2020-04-19	Africa|hCoV-19/South Africa/KRISP-K002686/2020|EPI ISL 535549|B.1.1.273|South Africa|2020-08-04	0.0004084826	Africa
Africa|hCoV-19/Morocco/6903/2020|EPI ISL 459981|B.1|Morocco|2020-04-19	Africa|hCoV-19/South Africa/KRISP-K002686/2020|EPI ISL 535549|B.1.1.273|South Africa|2020-08-04	0.0006128821	Africa
Africa|hCoV-19/Morocco/6904/2020|EPI ISL 459982|B.1|Morocco|2020-04-18	Africa|hCoV-19/South Africa/KRISP-K002686/2020|EPI ISL 535549|B.1.1.273|South Africa|2020-08-04	0.0005788235	Africa
Africa|hCoV-19/Morocco/6905/2020|EPI ISL 459983|B.1.1|Morocco|2020-04-21	Africa|hCoV-19/South Africa/KRISP-K002686/2020|EPI ISL 535549|B.1.1.273|South Africa|2020-08-04	0.0003403883	Africa
Africa|hCoV-19/Morocco/6906/2020|EPI ISL 459984|B.1.1|Morocco|2020-04-06	Africa|hCoV-19/South Africa/KRISP-K002686/2020|EPI ISL 535549|B.1.1.273|South Africa|2020-08-04	0.0002382362	Africa
Africa|hCoV-19/Morocco/AZ183/2020|EPI ISL 476026|B.1.1|Morocco|2020-05-11	Africa|hCoV-19/South Africa/KRISP-K002686/2020|EPI ISL 535549|B.1.1.273|South Africa|2020-08-04	0.0004425514	Africa
Africa|hCoV-19/Morocco/CA24/2020|EPI ISL 476025|B.1.1|Morocco|2020-05-02	Africa|hCoV-19/South Africa/KRISP-K002686/2020|EPI ISL 535549|B.1.1.273|South Africa|2020-08-04	0.0005788274	Africa
Africa|hCoV-19/Morocco/HMIMV-Rabat102-03/2020|EPI ISL 471456|B.1|Morocco|2020-03-31	Africa|hCoV-19/South Africa/KRISP-K002686/2020|EPI ISL 535549|B.1.1.273|South Africa|2020-08-04	0.0005788213	Africa
Africa|hCoV-19/Morocco/HMIMV-Rabat1025-04/2020|EPI ISL 471457|B.1|Morocco|2020-04-13	Africa|hCoV-19/South Africa/KRISP-K002686/2020|EPI ISL 535549|B.1.1.273|South Africa|2020-08-04	0.0005106936	Africa
Africa|hCoV-19/Morocco/HMIMV-Rabat1429-04/2020|EPI ISL 471458|B.1|Morocco|2020-04-19	Africa|hCoV-19/South Africa/KRISP-K002686/2020|EPI ISL 535549|B.1.1.273|South Africa|2020-08-04	0.0006129117	Africa
Africa|hCoV-19/Morocco/HMIMV-Rabat1435-04/2020|EPI ISL 471459|B.1|Morocco|2020-04-19	Africa|hCoV-19/South Africa/KRISP-K002686/2020|EPI ISL 535549|B.1.1.273|South Africa|2020-08-04	0.0004766166	Africa
Africa|hCoV-19/Morocco/HMIMV-Rabat1462-04/2020|EPI ISL 471460|B.1|Morocco|2020-04-19	Africa|hCoV-19/South Africa/KRISP-K002686/2020|EPI ISL 535549|B.1.1.273|South Africa|2020-08-04	0.0005788235	Africa
Africa|hCoV-19/Morocco/OUA677-19/2020|EPI ISL 451400|B.1.5|Morocco|2020-04-23	Africa|hCoV-19/South Africa/KRISP-K002686/2020|EPI ISL 535549|B.1.1.273|South Africa|2020-08-04	0.0004766377	Africa
Africa|hCoV-19/Morocco/RA85/2020|EPI ISL 467299|B.1|Morocco|2020-05-21	Africa|hCoV-19/South Africa/KRISP-K002686/2020|EPI ISL 535549|B.1.1.273|South Africa|2020-08-04	0.0009538307	Africa
Africa|hCoV-19/Morocco/RMPS-01/2020|EPI ISL 469017|B.1|Morocco|2020-04-13	Africa|hCoV-19/South Africa/KRISP-K002686/2020|EPI ISL 535549|B.1.1.273|South Africa|2020-08-04	0.0004425531	Africa
Africa|hCoV-19/Morocco/RMPS-02/2020|EPI ISL 469049|B.1|Morocco|2020-03-30	Africa|hCoV-19/South Africa/KRISP-K002686/2020|EPI ISL 535549|B.1.1.273|South Africa|2020-08-04	0.0004425726	Africa
Africa|hCoV-19/Morocco/RMPS-03/2020|EPI ISL 469051|B.1|Morocco|2020-04-03	Africa|hCoV-19/South Africa/KRISP-K002686/2020|EPI ISL 535549|B.1.1.273|South Africa|2020-08-04	0.0005447378	Africa
Africa|hCoV-19/Morocco/RMPS-04/2020|EPI ISL 469052|B.1|Morocco|2020-03-30	Africa|hCoV-19/South Africa/KRISP-K002686/2020|EPI ISL 535549|B.1.1.273|South Africa|2020-08-04	0.0004425531	Africa
Africa|hCoV-19/Morocco/RMPS-05/2020|EPI ISL 469053|B.1|Morocco|2020-03-30	Africa|hCoV-19/South Africa/KRISP-K002686/2020|EPI ISL 535549|B.1.1.273|South Africa|2020-08-04	0.0004085021	Africa
Africa|hCoV-19/Morocco/RMPS-06/2020|EPI ISL 469054|B.1|Morocco|2020-04-01	Africa|hCoV-19/South Africa/KRISP-K002686/2020|EPI ISL 535549|B.1.1.273|South Africa|2020-08-04	0.0004425529	Africa
Africa|hCoV-19/Morocco/RMPS-12/2020|EPI ISL 482737|B.1.1|Morocco|2020-05-08	Africa|hCoV-19/South Africa/KRISP-K002686/2020|EPI ISL 535549|B.1.1.273|South Africa|2020-08-04	0.0004504888	Africa
Africa|hCoV-19/Morocco/RMPS-13/2020|EPI ISL 482738|B.1|Morocco|2020-04-10	Africa|hCoV-19/South Africa/KRISP-K002686/2020|EPI ISL 535549|B.1.1.273|South Africa|2020-08-04	0.0004504640	Africa
Africa|hCoV-19/Morocco/RMPS-14/2020|EPI ISL 482739|B.1|Morocco|2020-04-22	Africa|hCoV-19/South Africa/KRISP-K002686/2020|EPI ISL 535549|B.1.1.273|South Africa|2020-08-04	0.0004580014	Africa
Africa|hCoV-19/Morocco/refstage1/2020|EPI ISL 476559|B.1.5|Morocco|2020-02-27	Africa|hCoV-19/South Africa/KRISP-K002686/2020|EPI ISL 535549|B.1.1.273|South Africa|2020-08-04	0.0003403895	Africa
Africa|hCoV-19/Nigeria/AB03-CV135/2020|EPI ISL 527872|B.1.5|Nigeria|2020-05-12	Africa|hCoV-19/South Africa/KRISP-K002686/2020|EPI ISL 535549|B.1.1.273|South Africa|2020-08-04	0.0004816884	Africa
Africa|hCoV-19/Nigeria/ED01-CV155/2020|EPI ISL 527873|B.40|Nigeria|2020-02-21	Africa|hCoV-19/South Africa/KRISP-K002686/2020|EPI ISL 535549|B.1.1.273|South Africa|2020-08-04	0.0007491766	Africa
Africa|hCoV-19/Nigeria/ED02-CV156/2020|EPI ISL 527874|B.40|Nigeria|2020-03-23	Africa|hCoV-19/South Africa/KRISP-K002686/2020|EPI ISL 535549|B.1.1.273|South Africa|2020-08-04	0.0006469472	Africa
Africa|hCoV-19/Nigeria/ED03-CV157/2020|EPI ISL 527875|B.40|Nigeria|2020-03-26	Africa|hCoV-19/South Africa/KRISP-K002686/2020|EPI ISL 535549|B.1.1.273|South Africa|2020-08-04	0.0008085239	Africa
Africa|hCoV-19/Nigeria/ED04-CV158/2020|EPI ISL 527876|A|Nigeria|2020-03-25	Africa|hCoV-19/South Africa/KRISP-K002686/2020|EPI ISL 535549|B.1.1.273|South Africa|2020-08-04	0.0006810132	Africa
Africa|hCoV-19/Nigeria/ED06-CV159/2020|EPI ISL 527877|A|Nigeria|2020-03-25	Africa|hCoV-19/South Africa/KRISP-K002686/2020|EPI ISL 535549|B.1.1.273|South Africa|2020-08-04	0.0007037250	Africa
Africa|hCoV-19/Nigeria/ED07-CV160/2020|EPI ISL 527878|B.40|Nigeria|2020-03-31	Africa|hCoV-19/South Africa/KRISP-K002686/2020|EPI ISL 535549|B.1.1.273|South Africa|2020-08-04	0.0007833325	Africa
Africa|hCoV-19/Nigeria/ED1010-CV215/2020|EPI ISL 527879|B.1.1.229|Nigeria|2020-05-04	Africa|hCoV-19/South Africa/KRISP-K002686/2020|EPI ISL 535549|B.1.1.273|South Africa|2020-08-04	0.0002722820	Africa
Africa|hCoV-19/Nigeria/ED18-CV161/2020|EPI ISL 527880|B.1.5|Nigeria|2020-03-25	Africa|hCoV-19/South Africa/KRISP-K002686/2020|EPI ISL 535549|B.1.1.273|South Africa|2020-08-04	0.0003752958	Africa
Africa|hCoV-19/Nigeria/ED20-CV162/2020|EPI ISL 527881|B.1|Nigeria|2020-03-30	Africa|hCoV-19/South Africa/KRISP-K002686/2020|EPI ISL 535549|B.1.1.273|South Africa|2020-08-04	0.0004425531	Africa
Africa|hCoV-19/Nigeria/ED25-CV163/2020|EPI ISL 527882|B.1.5|Nigeria|2020-05-09	Africa|hCoV-19/South Africa/KRISP-K002686/2020|EPI ISL 535549|B.1.1.273|South Africa|2020-08-04	0.0003744361	Africa
Africa|hCoV-19/Nigeria/ED32-CV164/2020|EPI ISL 527883|B.1.5|Nigeria|2020-05-18	Africa|hCoV-19/South Africa/KRISP-K002686/2020|EPI ISL 535549|B.1.1.273|South Africa|2020-08-04	0.0003777754	Africa
Africa|hCoV-19/Nigeria/ED46-CV165/2020|EPI ISL 527884|B.1.1.229|Nigeria|2020-04-24	Africa|hCoV-19/South Africa/KRISP-K002686/2020|EPI ISL 535549|B.1.1.273|South Africa|2020-08-04	0.0003403829	Africa
Africa|hCoV-19/Nigeria/ED48-CV193/2020|EPI ISL 527885|B.1.5|Nigeria|2020-04-26	Africa|hCoV-19/South Africa/KRISP-K002686/2020|EPI ISL 535549|B.1.1.273|South Africa|2020-08-04	0.0002789873	Africa
Africa|hCoV-19/Nigeria/EK025-CV58/2020|EPI ISL 487098|B.1.1.71|Nigeria|2020-04-19	Africa|hCoV-19/South Africa/KRISP-K002686/2020|EPI ISL 535549|B.1.1.273|South Africa|2020-08-04	0.0003830560	Africa
Africa|hCoV-19/Nigeria/EK084-CV50/2020|EPI ISL 487105|B.1.1.71|Nigeria|2020-04-23	Africa|hCoV-19/South Africa/KRISP-K002686/2020|EPI ISL 535549|B.1.1.273|South Africa|2020-08-04	0.0003744272	Africa
Africa|hCoV-19/Nigeria/EK220-CV54/2020|EPI ISL 487102|B.1.1|Nigeria|2020-05-14	Africa|hCoV-19/South Africa/KRISP-K002686/2020|EPI ISL 535549|B.1.1.273|South Africa|2020-08-04	0.0003066232	Africa
Africa|hCoV-19/Nigeria/EK254-CV60/2020|EPI ISL 487096|B.1.1|Nigeria|2020-05-19	Africa|hCoV-19/South Africa/KRISP-K002686/2020|EPI ISL 535549|B.1.1.273|South Africa|2020-08-04	0.0002798796	Africa
Africa|hCoV-19/Nigeria/EK291-CV115/2020|EPI ISL 527887|B.1.1|Nigeria|2020-06-02	Africa|hCoV-19/South Africa/KRISP-K002686/2020|EPI ISL 535549|B.1.1.273|South Africa|2020-08-04	0.0003744516	Africa
Africa|hCoV-19/Nigeria/KW017-CV24/2020|EPI ISL 455362|B.1.255|Nigeria|2020-04-10	Africa|hCoV-19/South Africa/KRISP-K002686/2020|EPI ISL 535549|B.1.1.273|South Africa|2020-08-04	0.0004766262	Africa
Africa|hCoV-19/Nigeria/KW298-CV48/2020|EPI ISL 487107|A|Nigeria|2020-05-08	Africa|hCoV-19/South Africa/KRISP-K002686/2020|EPI ISL 535549|B.1.1.273|South Africa|2020-08-04	0.0007491454	Africa
Africa|hCoV-19/Nigeria/KW326-CV52/2020|EPI ISL 487103|B.1.1|Nigeria|2020-05-09	Africa|hCoV-19/South Africa/KRISP-K002686/2020|EPI ISL 535549|B.1.1.273|South Africa|2020-08-04	0.0003079934	Africa
Africa|hCoV-19/Nigeria/Lagos01/2020|EPI ISL 413550|B.1.1|Nigeria|2020-02-27	Africa|hCoV-19/South Africa/KRISP-K002686/2020|EPI ISL 535549|B.1.1.273|South Africa|2020-08-04	0.0002757541	Africa
Africa|hCoV-19/Nigeria/NG57752/2020|EPI ISL 462992|B.1.1|Nigeria|2020-03	Africa|hCoV-19/South Africa/KRISP-K002686/2020|EPI ISL 535549|B.1.1.273|South Africa|2020-08-04	0.0003066994	Africa
Africa|hCoV-19/Nigeria/OG007-CV22/2020|EPI ISL 455412|B.40|Nigeria|2020-03-29	Africa|hCoV-19/South Africa/KRISP-K002686/2020|EPI ISL 535549|B.1.1.273|South Africa|2020-08-04	0.0006810410	Africa
Africa|hCoV-19/Nigeria/ON191-CV49/2020|EPI ISL 487106|B.1.246|Nigeria|2020-06-30	Africa|hCoV-19/South Africa/KRISP-K002686/2020|EPI ISL 535549|B.1.1.273|South Africa|2020-08-04	0.0005131796	Africa
Africa|hCoV-19/Nigeria/ON505-CV43/2020|EPI ISL 487112|B.1.246|Nigeria|2020-05-24	Africa|hCoV-19/South Africa/KRISP-K002686/2020|EPI ISL 535549|B.1.1.273|South Africa|2020-08-04	0.0006128554	Africa
Africa|hCoV-19/Nigeria/ON507-CV44/2020|EPI ISL 487111|B.1.1.10|Nigeria|2020-05-24	Africa|hCoV-19/South Africa/KRISP-K002686/2020|EPI ISL 535549|B.1.1.273|South Africa|2020-08-04	0.0004430962	Africa
Africa|hCoV-19/Nigeria/ON595-CV121/2020|EPI ISL 527888|B.1.1.90|Nigeria|2020-06-03	Africa|hCoV-19/South Africa/KRISP-K002686/2020|EPI ISL 535549|B.1.1.273|South Africa|2020-08-04	0.0004084925	Africa
Africa|hCoV-19/Nigeria/ON705-CV153/2020|EPI ISL 527889|B.1.1.1|Nigeria|2020-06-09	Africa|hCoV-19/South Africa/KRISP-K002686/2020|EPI ISL 535549|B.1.1.273|South Africa|2020-08-04	0.0005106364	Africa
Africa|hCoV-19/Nigeria/ON752-CV144/2020|EPI ISL 527890|B.1|Nigeria|2020-06-11	Africa|hCoV-19/South Africa/KRISP-K002686/2020|EPI ISL 535549|B.1.1.273|South Africa|2020-08-04	0.0005792098	Africa
Africa|hCoV-19/Nigeria/ON920-CV152/2020|EPI ISL 527891|B.1.1.220|Nigeria|2020-06-16	Africa|hCoV-19/South Africa/KRISP-K002686/2020|EPI ISL 535549|B.1.1.273|South Africa|2020-08-04	0.0004089657	Africa
Africa|hCoV-19/Nigeria/ON969-CV145/2020|EPI ISL 527892|B.1.1|Nigeria|2020-06-17	Africa|hCoV-19/South Africa/KRISP-K002686/2020|EPI ISL 535549|B.1.1.273|South Africa|2020-08-04	0.0004085188	Africa
Africa|hCoV-19/Nigeria/OS016-CV3/2020|EPI ISL 455413|B.40|Nigeria|2020-03-27	Africa|hCoV-19/South Africa/KRISP-K002686/2020|EPI ISL 535549|B.1.1.273|South Africa|2020-08-04	0.0006488902	Africa
Africa|hCoV-19/Nigeria/OS030-CV5/2020|EPI ISL 455415|A|Nigeria|2020-03-29	Africa|hCoV-19/South Africa/KRISP-K002686/2020|EPI ISL 535549|B.1.1.273|South Africa|2020-08-04	0.0008452651	Africa
Africa|hCoV-19/Nigeria/OS055-CV8/2020|EPI ISL 455418|A|Nigeria|2020-03-29	Africa|hCoV-19/South Africa/KRISP-K002686/2020|EPI ISL 535549|B.1.1.273|South Africa|2020-08-04	0.0008392369	Africa
Africa|hCoV-19/Nigeria/OS060-CV9/2020|EPI ISL 455419|B.1|Nigeria|2020-03-29	Africa|hCoV-19/South Africa/KRISP-K002686/2020|EPI ISL 535549|B.1.1.273|South Africa|2020-08-04	0.0005489816	Africa
Africa|hCoV-19/Nigeria/OS070-CV11/2020|EPI ISL 455422|A|Nigeria|2020-03-29	Africa|hCoV-19/South Africa/KRISP-K002686/2020|EPI ISL 535549|B.1.1.273|South Africa|2020-08-04	0.0008173177	Africa
Africa|hCoV-19/Nigeria/OS085-CV14/2020|EPI ISL 455424|A|Nigeria|2020-03-29	Africa|hCoV-19/South Africa/KRISP-K002686/2020|EPI ISL 535549|B.1.1.273|South Africa|2020-08-04	0.0007150935	Africa
Africa|hCoV-19/Nigeria/OS125-CV20/2020|EPI ISL 455427|A|Nigeria|2020-03-29	Africa|hCoV-19/South Africa/KRISP-K002686/2020|EPI ISL 535549|B.1.1.273|South Africa|2020-08-04	0.0007795502	Africa
Africa|hCoV-19/Nigeria/OS294-CV42/2020|EPI ISL 487113|B.1.5|Nigeria|2020-04-23	Africa|hCoV-19/South Africa/KRISP-K002686/2020|EPI ISL 535549|B.1.1.273|South Africa|2020-08-04	0.0004425637	Africa
Africa|hCoV-19/Nigeria/OS524-CV45/2020|EPI ISL 487110|B.1.22|Nigeria|2020-05-11	Africa|hCoV-19/South Africa/KRISP-K002686/2020|EPI ISL 535549|B.1.1.273|South Africa|2020-08-04	0.0005447378	Africa
Africa|hCoV-19/Nigeria/OS589-CV46/2020|EPI ISL 487109|B.1.22|Nigeria|2020-05-29	Africa|hCoV-19/South Africa/KRISP-K002686/2020|EPI ISL 535549|B.1.1.273|South Africa|2020-08-04	0.0005789987	Africa
Africa|hCoV-19/Nigeria/OY008-CV29/2020|EPI ISL 455429|B.1|Nigeria|2020-03-27	Africa|hCoV-19/South Africa/KRISP-K002686/2020|EPI ISL 535549|B.1.1.273|South Africa|2020-08-04	0.0004425531	Africa
Africa|hCoV-19/Nigeria/OY045A-CV35/2020|EPI ISL 455431|B.40|Nigeria|2020-04-02	Africa|hCoV-19/South Africa/KRISP-K002686/2020|EPI ISL 535549|B.1.1.273|South Africa|2020-08-04	0.0006471013	Africa
Africa|hCoV-19/Nigeria/OY094-CV57/2020|EPI ISL 487099|B.1.1.102|Nigeria|2020-04-24	Africa|hCoV-19/South Africa/KRISP-K002686/2020|EPI ISL 535549|B.1.1.273|South Africa|2020-08-04	0.0003063432	Africa
Africa|hCoV-19/Nigeria/OY175-CV51/2020|EPI ISL 487104|B.1|Nigeria|2020-05-03	Africa|hCoV-19/South Africa/KRISP-K002686/2020|EPI ISL 535549|B.1.1.273|South Africa|2020-08-04	0.0004837178	Africa
Africa|hCoV-19/Nigeria/OY233-CV66/2020|EPI ISL 487091|B.1.246|Nigeria|2020-05-13	Africa|hCoV-19/South Africa/KRISP-K002686/2020|EPI ISL 535549|B.1.1.273|South Africa|2020-08-04	0.0007150901	Africa
Africa|hCoV-19/Nigeria/OY260-CV55/2020|EPI ISL 487101|B.1.265|Nigeria|2020-05-16	Africa|hCoV-19/South Africa/KRISP-K002686/2020|EPI ISL 535549|B.1.1.273|South Africa|2020-08-04	0.0006128555	Africa
Africa|hCoV-19/Nigeria/OY592-CV167/2020|EPI ISL 527898|B.1.265|Nigeria|2020-06-10	Africa|hCoV-19/South Africa/KRISP-K002686/2020|EPI ISL 535549|B.1.1.273|South Africa|2020-08-04	0.0007151318	Africa
Africa|hCoV-19/Nigeria/OY595-CV168/2020|EPI ISL 527899|B.1.265|Nigeria|2020-06-09	Africa|hCoV-19/South Africa/KRISP-K002686/2020|EPI ISL 535549|B.1.1.273|South Africa|2020-08-04	0.0007043497	Africa
Africa|hCoV-19/Nigeria/OY598-CV169/2020|EPI ISL 527900|B.1.1|Nigeria|2020-06-09	Africa|hCoV-19/South Africa/KRISP-K002686/2020|EPI ISL 535549|B.1.1.273|South Africa|2020-08-04	0.0005224070	Africa
Africa|hCoV-19/Nigeria/OY605-CV170/2020|EPI ISL 527901|B.1.1|Nigeria|2020-06-12	Africa|hCoV-19/South Africa/KRISP-K002686/2020|EPI ISL 535549|B.1.1.273|South Africa|2020-08-04	0.0005446905	Africa
Africa|hCoV-19/Nigeria/OY608-CV172/2020|EPI ISL 527903|B.1.1|Nigeria|2020-06-11	Africa|hCoV-19/South Africa/KRISP-K002686/2020|EPI ISL 535549|B.1.1.273|South Africa|2020-08-04	0.0004124556	Africa
Africa|hCoV-19/Nigeria/OY612-CV173/2020|EPI ISL 527904|B.1.1|Nigeria|2020-06-13	Africa|hCoV-19/South Africa/KRISP-K002686/2020|EPI ISL 535549|B.1.1.273|South Africa|2020-08-04	0.0004088464	Africa
Africa|hCoV-19/Nigeria/OY616-CV174/2020|EPI ISL 527905|B.1.1|Nigeria|2020-06-12	Africa|hCoV-19/South Africa/KRISP-K002686/2020|EPI ISL 535549|B.1.1.273|South Africa|2020-08-04	0.0005455071	Africa
Africa|hCoV-19/Nigeria/OY625-CV182/2020|EPI ISL 527909|B.1.1|Nigeria|2020-06-13	Africa|hCoV-19/South Africa/KRISP-K002686/2020|EPI ISL 535549|B.1.1.273|South Africa|2020-08-04	0.0004134234	Africa
Africa|hCoV-19/Nigeria/OY626-CV183/2020|EPI ISL 527910|B.1.1|Nigeria|2020-06-13	Africa|hCoV-19/South Africa/KRISP-K002686/2020|EPI ISL 535549|B.1.1.273|South Africa|2020-08-04	0.0004118487	Africa
Africa|hCoV-19/Nigeria/OY627-CV184/2020|EPI ISL 527911|B.1.1|Nigeria|2020-06-13	Africa|hCoV-19/South Africa/KRISP-K002686/2020|EPI ISL 535549|B.1.1.273|South Africa|2020-08-04	0.0002723843	Africa
Africa|hCoV-19/Nigeria/OY628-CV185/2020|EPI ISL 527912|B.1.1|Nigeria|2020-06-13	Africa|hCoV-19/South Africa/KRISP-K002686/2020|EPI ISL 535549|B.1.1.273|South Africa|2020-08-04	0.0005106696	Africa
Africa|hCoV-19/Nigeria/OY633-CV189/2020|EPI ISL 527914|B.1.1.71|Nigeria|2020-06-16	Africa|hCoV-19/South Africa/KRISP-K002686/2020|EPI ISL 535549|B.1.1.273|South Africa|2020-08-04	0.0004765941	Africa
Africa|hCoV-19/Nigeria/OY636-CV192/2020|EPI ISL 527915|B.1.1|Nigeria|2020-06-17	Africa|hCoV-19/South Africa/KRISP-K002686/2020|EPI ISL 535549|B.1.1.273|South Africa|2020-08-04	0.0003744106	Africa
Africa|hCoV-19/Senegal/003/2020|EPI ISL 418206|B.1.356|Senegal|2020-02-28	Africa|hCoV-19/South Africa/KRISP-K002686/2020|EPI ISL 535549|B.1.1.273|South Africa|2020-08-04	0.0004778089	Africa
Africa|hCoV-19/Senegal/016/2020|EPI ISL 418207|B.1.356|Senegal|2020-03-02	Africa|hCoV-19/South Africa/KRISP-K002686/2020|EPI ISL 535549|B.1.1.273|South Africa|2020-08-04	0.0004766055	Africa
Africa|hCoV-19/Senegal/020/2020|EPI ISL 418208|B.1.356|Senegal|2020-03-04	Africa|hCoV-19/South Africa/KRISP-K002686/2020|EPI ISL 535549|B.1.1.273|South Africa|2020-08-04	0.0004779557	Africa
Africa|hCoV-19/Senegal/026/2020|EPI ISL 418209|B.1.356|Senegal|2020-03-03	Africa|hCoV-19/South Africa/KRISP-K002686/2020|EPI ISL 535549|B.1.1.273|South Africa|2020-08-04	0.0005106592	Africa
Africa|hCoV-19/Senegal/073/2020|EPI ISL 418210|B.1|Senegal|2020-03-10	Africa|hCoV-19/South Africa/KRISP-K002686/2020|EPI ISL 535549|B.1.1.273|South Africa|2020-08-04	0.0003744527	Africa
Africa|hCoV-19/Senegal/082/2020|EPI ISL 418211|B.1|Senegal|2020-03-11	Africa|hCoV-19/South Africa/KRISP-K002686/2020|EPI ISL 535549|B.1.1.273|South Africa|2020-08-04	0.0003746312	Africa
Africa|hCoV-19/Senegal/087/2020|EPI ISL 418212|B.1|Senegal|2020-03-11	Africa|hCoV-19/South Africa/KRISP-K002686/2020|EPI ISL 535549|B.1.1.273|South Africa|2020-08-04	0.0003755904	Africa
Africa|hCoV-19/Senegal/094/2020|EPI ISL 418213|B.1|Senegal|2020-03-12	Africa|hCoV-19/South Africa/KRISP-K002686/2020|EPI ISL 535549|B.1.1.273|South Africa|2020-08-04	0.0004088919	Africa
Africa|hCoV-19/Senegal/102/2020|EPI ISL 418214|B.1|Senegal|2020-03-12	Africa|hCoV-19/South Africa/KRISP-K002686/2020|EPI ISL 535549|B.1.1.273|South Africa|2020-08-04	0.0003527830	Africa
Africa|hCoV-19/Senegal/119/2020|EPI ISL 418215|B.1|Senegal|2020-03-12	Africa|hCoV-19/South Africa/KRISP-K002686/2020|EPI ISL 535549|B.1.1.273|South Africa|2020-08-04	0.0004113761	Africa
Africa|hCoV-19/Senegal/1351/2020|EPI ISL 480556|B.6|Senegal|2020-03-28	Africa|hCoV-19/South Africa/KRISP-K002686/2020|EPI ISL 535549|B.1.1.273|South Africa|2020-08-04	0.0006484329	Africa
Africa|hCoV-19/Senegal/136/2020|EPI ISL 418216|A.2|Senegal|2020-03-13	Africa|hCoV-19/South Africa/KRISP-K002686/2020|EPI ISL 535549|B.1.1.273|South Africa|2020-08-04	0.0007491428	Africa
Africa|hCoV-19/Senegal/139/2020|EPI ISL 418217|B.1|Senegal|2020-03-13	Africa|hCoV-19/South Africa/KRISP-K002686/2020|EPI ISL 535549|B.1.1.273|South Africa|2020-08-04	0.0004111387	Africa
Africa|hCoV-19/Senegal/1683/2020|EPI ISL 480783|B.1|Senegal|2020-03-31	Africa|hCoV-19/South Africa/KRISP-K002686/2020|EPI ISL 535549|B.1.1.273|South Africa|2020-08-04	0.0003753430	Africa
Africa|hCoV-19/Senegal/1749/2020|EPI ISL 480787|B.1|Senegal|2020-03-31	Africa|hCoV-19/South Africa/KRISP-K002686/2020|EPI ISL 535549|B.1.1.273|South Africa|2020-08-04	0.0004103455	Africa
Africa|hCoV-19/Senegal/1966/2020|EPI ISL 480789|A.11|Senegal|2020-04-01	Africa|hCoV-19/South Africa/KRISP-K002686/2020|EPI ISL 535549|B.1.1.273|South Africa|2020-08-04	0.0007153882	Africa
Africa|hCoV-19/Senegal/2840/2020|EPI ISL 481220|B.1|Senegal|2020-04-06	Africa|hCoV-19/South Africa/KRISP-K002686/2020|EPI ISL 535549|B.1.1.273|South Africa|2020-08-04	0.0005957042	Africa
Africa|hCoV-19/Senegal/2865/2020|EPI ISL 481234|B.1|Senegal|2020-04-07	Africa|hCoV-19/South Africa/KRISP-K002686/2020|EPI ISL 535549|B.1.1.273|South Africa|2020-08-04	0.0005902465	Africa
Africa|hCoV-19/Senegal/306/2020|EPI ISL 420069|B.3|Senegal|2020-03-17	Africa|hCoV-19/South Africa/KRISP-K002686/2020|EPI ISL 535549|B.1.1.273|South Africa|2020-08-04	0.0005447281	Africa
Africa|hCoV-19/Senegal/315/2020|EPI ISL 420070|B.1|Senegal|2020-03-17	Africa|hCoV-19/South Africa/KRISP-K002686/2020|EPI ISL 535549|B.1.1.273|South Africa|2020-08-04	0.0004425334	Africa
Africa|hCoV-19/Senegal/328/2020|EPI ISL 420071|B.1|Senegal|2020-03-17	Africa|hCoV-19/South Africa/KRISP-K002686/2020|EPI ISL 535549|B.1.1.273|South Africa|2020-08-04	0.0005548536	Africa
Africa|hCoV-19/Senegal/3331/2020|EPI ISL 481235|B.1.5|Senegal|2020-04-09	Africa|hCoV-19/South Africa/KRISP-K002686/2020|EPI ISL 535549|B.1.1.273|South Africa|2020-08-04	0.0003747291	Africa
Africa|hCoV-19/Senegal/370/2020|EPI ISL 420072|B.1|Senegal|2020-03-18	Africa|hCoV-19/South Africa/KRISP-K002686/2020|EPI ISL 535549|B.1.1.273|South Africa|2020-08-04	0.0004778458	Africa
Africa|hCoV-19/Senegal/382/2020|EPI ISL 420073|B.1|Senegal|2020-03-19	Africa|hCoV-19/South Africa/KRISP-K002686/2020|EPI ISL 535549|B.1.1.273|South Africa|2020-08-04	0.0004766471	Africa
Africa|hCoV-19/Senegal/45436/2020|EPI ISL 498238|B.1.1|Senegal|2020-05-27	Africa|hCoV-19/South Africa/KRISP-K002686/2020|EPI ISL 535549|B.1.1.273|South Africa|2020-08-04	0.0003405041	Africa
Africa|hCoV-19/Senegal/45557/2020|EPI ISL 498239|B.1.1|Senegal|2020-05-27	Africa|hCoV-19/South Africa/KRISP-K002686/2020|EPI ISL 535549|B.1.1.273|South Africa|2020-08-04	0.0004459833	Africa
Africa|hCoV-19/Senegal/52357/2020|EPI ISL 498240|B.1.5.12|Senegal|2020-06-03	Africa|hCoV-19/South Africa/KRISP-K002686/2020|EPI ISL 535549|B.1.1.273|South Africa|2020-08-04	0.0006447068	Africa
Africa|hCoV-19/Senegal/52907/2020|EPI ISL 498241|B.1.5.12|Senegal|2020-06-05	Africa|hCoV-19/South Africa/KRISP-K002686/2020|EPI ISL 535549|B.1.1.273|South Africa|2020-08-04	0.0008448716	Africa
Africa|hCoV-19/Senegal/55499/2020|EPI ISL 498242|B.1.5|Senegal|2020-06-07	Africa|hCoV-19/South Africa/KRISP-K002686/2020|EPI ISL 535549|B.1.1.273|South Africa|2020-08-04	0.0004774768	Africa
Africa|hCoV-19/Senegal/55703/2020|EPI ISL 477148|B.1.356|Senegal|2020-06-07	Africa|hCoV-19/South Africa/KRISP-K002686/2020|EPI ISL 535549|B.1.1.273|South Africa|2020-08-04	0.0005994812	Africa
Africa|hCoV-19/Senegal/55728/2020|EPI ISL 477150|B.1.5.12|Senegal|2020-06-07	Africa|hCoV-19/South Africa/KRISP-K002686/2020|EPI ISL 535549|B.1.1.273|South Africa|2020-08-04	0.0005495013	Africa
Africa|hCoV-19/Senegal/55738/2020|EPI ISL 477141|B.1.5.12|Senegal|2020-06-07	Africa|hCoV-19/South Africa/KRISP-K002686/2020|EPI ISL 535549|B.1.1.273|South Africa|2020-08-04	0.0006662488	Africa
Africa|hCoV-19/Senegal/55752/2020|EPI ISL 477149|B.1.5.12|Senegal|2020-06-07	Africa|hCoV-19/South Africa/KRISP-K002686/2020|EPI ISL 535549|B.1.1.273|South Africa|2020-08-04	0.0005187708	Africa
Africa|hCoV-19/Senegal/57065/2020|EPI ISL 476148|B.1.1.44|Senegal|2020-06-09	Africa|hCoV-19/South Africa/KRISP-K002686/2020|EPI ISL 535549|B.1.1.273|South Africa|2020-08-04	0.0004092764	Africa
Africa|hCoV-19/Senegal/5718/2020|EPI ISL 481236|B.1|Senegal|2020-04-18	Africa|hCoV-19/South Africa/KRISP-K002686/2020|EPI ISL 535549|B.1.1.273|South Africa|2020-08-04	0.0004448500	Africa
Africa|hCoV-19/Senegal/57273/2020|EPI ISL 498243|B.1.5.12|Senegal|2020-06-07	Africa|hCoV-19/South Africa/KRISP-K002686/2020|EPI ISL 535549|B.1.1.273|South Africa|2020-08-04	0.0005447452	Africa
Africa|hCoV-19/Senegal/57476/2020|EPI ISL 476149|B.1.5.12|Senegal|2020-06-06	Africa|hCoV-19/South Africa/KRISP-K002686/2020|EPI ISL 535549|B.1.1.273|South Africa|2020-08-04	0.0006849210	Africa
Africa|hCoV-19/Senegal/57503/2020|EPI ISL 498244|B.1.5.12|Senegal|2020-06-09	Africa|hCoV-19/South Africa/KRISP-K002686/2020|EPI ISL 535549|B.1.1.273|South Africa|2020-08-04	0.0006772494	Africa
Africa|hCoV-19/Senegal/57540/2020|EPI ISL 476491|B.1.5.12|Senegal|2020-06-09	Africa|hCoV-19/South Africa/KRISP-K002686/2020|EPI ISL 535549|B.1.1.273|South Africa|2020-08-04	0.0007574537	Africa
Africa|hCoV-19/Senegal/5766/2020|EPI ISL 481237|B.1.5.12|Senegal|2020-04-17	Africa|hCoV-19/South Africa/KRISP-K002686/2020|EPI ISL 535549|B.1.1.273|South Africa|2020-08-04	0.0005447513	Africa
Africa|hCoV-19/Senegal/5770/2020|EPI ISL 481238|B.1|Senegal|2020-04-17	Africa|hCoV-19/South Africa/KRISP-K002686/2020|EPI ISL 535549|B.1.1.273|South Africa|2020-08-04	0.0004245815	Africa
Africa|hCoV-19/Senegal/5785/2020|EPI ISL 481239|B.1.5.12|Senegal|2020-04-17	Africa|hCoV-19/South Africa/KRISP-K002686/2020|EPI ISL 535549|B.1.1.273|South Africa|2020-08-04	0.0005108446	Africa
Africa|hCoV-19/Senegal/5971/2020|EPI ISL 481240|B.1.5|Senegal|2020-04-18	Africa|hCoV-19/South Africa/KRISP-K002686/2020|EPI ISL 535549|B.1.1.273|South Africa|2020-08-04	0.0004112129	Africa
Africa|hCoV-19/Senegal/5986/2020|EPI ISL 481243|B.1|Senegal|2020-04-18	Africa|hCoV-19/South Africa/KRISP-K002686/2020|EPI ISL 535549|B.1.1.273|South Africa|2020-08-04	0.0005108274	Africa
Africa|hCoV-19/Senegal/600/2020|EPI ISL 420074|B.1.5|Senegal|2020-03-20	Africa|hCoV-19/South Africa/KRISP-K002686/2020|EPI ISL 535549|B.1.1.273|South Africa|2020-08-04	0.0004085035	Africa
Africa|hCoV-19/Senegal/611/2020|EPI ISL 420076|B.1|Senegal|2020-03-20	Africa|hCoV-19/South Africa/KRISP-K002686/2020|EPI ISL 535549|B.1.1.273|South Africa|2020-08-04	0.0004425725	Africa
Africa|hCoV-19/Senegal/618/2020|EPI ISL 420077|A|Senegal|2020-03-20	Africa|hCoV-19/South Africa/KRISP-K002686/2020|EPI ISL 535549|B.1.1.273|South Africa|2020-08-04	0.0006809973	Africa
Africa|hCoV-19/Senegal/620/2020|EPI ISL 420078|A.11|Senegal|2020-03-20	Africa|hCoV-19/South Africa/KRISP-K002686/2020|EPI ISL 535549|B.1.1.273|South Africa|2020-08-04	0.0006826004	Africa
Africa|hCoV-19/Senegal/62365/2020|EPI ISL 476492|B.1.5.12|Senegal|2020-06-10	Africa|hCoV-19/South Africa/KRISP-K002686/2020|EPI ISL 535549|B.1.1.273|South Africa|2020-08-04	0.0005106831	Africa
Africa|hCoV-19/Senegal/62368/2020|EPI ISL 476493|B.1.1|Senegal|2020-06-10	Africa|hCoV-19/South Africa/KRISP-K002686/2020|EPI ISL 535549|B.1.1.273|South Africa|2020-08-04	0.0002722756	Africa
Africa|hCoV-19/Senegal/62431/2020|EPI ISL 498247|B.1.5.12|Senegal|2020-06-10	Africa|hCoV-19/South Africa/KRISP-K002686/2020|EPI ISL 535549|B.1.1.273|South Africa|2020-08-04	0.0004838741	Africa
Africa|hCoV-19/Senegal/62872/2020|EPI ISL 476494|B.1.5.12|Senegal|2020-06-11	Africa|hCoV-19/South Africa/KRISP-K002686/2020|EPI ISL 535549|B.1.1.273|South Africa|2020-08-04	0.0005117920	Africa
Africa|hCoV-19/Senegal/62874/2020|EPI ISL 476495|B.1.5.12|Senegal|2020-06-11	Africa|hCoV-19/South Africa/KRISP-K002686/2020|EPI ISL 535549|B.1.1.273|South Africa|2020-08-04	0.0005805431	Africa
Africa|hCoV-19/Senegal/63263/2020|EPI ISL 498249|B.1.5.12|Senegal|2020-06-11	Africa|hCoV-19/South Africa/KRISP-K002686/2020|EPI ISL 535549|B.1.1.273|South Africa|2020-08-04	0.0005135255	Africa
Africa|hCoV-19/Senegal/63728/2020|EPI ISL 476497|B.1.356|Senegal|2020-06-12	Africa|hCoV-19/South Africa/KRISP-K002686/2020|EPI ISL 535549|B.1.1.273|South Africa|2020-08-04	0.0005881994	Africa
Africa|hCoV-19/Senegal/63742/2020|EPI ISL 476514|B.1.5.12|Senegal|2020-06-12	Africa|hCoV-19/South Africa/KRISP-K002686/2020|EPI ISL 535549|B.1.1.273|South Africa|2020-08-04	0.0005447501	Africa
Africa|hCoV-19/Senegal/640/2020|EPI ISL 420079|B.1|Senegal|2020-03-20	Africa|hCoV-19/South Africa/KRISP-K002686/2020|EPI ISL 535549|B.1.1.273|South Africa|2020-08-04	0.0006974943	Africa
Africa|hCoV-19/Senegal/64033/2020|EPI ISL 485715|B.1.5|Senegal|2020-06-12	Africa|hCoV-19/South Africa/KRISP-K002686/2020|EPI ISL 535549|B.1.1.273|South Africa|2020-08-04	0.0005106830	Africa
Africa|hCoV-19/Senegal/64076/2020|EPI ISL 485716|B.1|Senegal|2020-06-12	Africa|hCoV-19/South Africa/KRISP-K002686/2020|EPI ISL 535549|B.1.1.273|South Africa|2020-08-04	0.0007833646	Africa
Africa|hCoV-19/Senegal/64096/2020|EPI ISL 485717|B.1.5.12|Senegal|2020-06-12	Africa|hCoV-19/South Africa/KRISP-K002686/2020|EPI ISL 535549|B.1.1.273|South Africa|2020-08-04	0.0005488537	Africa
Africa|hCoV-19/Senegal/64101/2020|EPI ISL 476516|B.1.5.12|Senegal|2020-06-12	Africa|hCoV-19/South Africa/KRISP-K002686/2020|EPI ISL 535549|B.1.1.273|South Africa|2020-08-04	0.0005468170	Africa
Africa|hCoV-19/Senegal/64163/2020|EPI ISL 477159|B.1.5.12|Senegal|2020-06-12	Africa|hCoV-19/South Africa/KRISP-K002686/2020|EPI ISL 535549|B.1.1.273|South Africa|2020-08-04	0.0007327632	Africa
Africa|hCoV-19/Senegal/64166/2020|EPI ISL 476558|B.1.5.12|Senegal|2020-06-12	Africa|hCoV-19/South Africa/KRISP-K002686/2020|EPI ISL 535549|B.1.1.273|South Africa|2020-08-04	0.0007180171	Africa
Africa|hCoV-19/Senegal/6427/2020|EPI ISL 486873|B.1.5|Senegal|2020-04-20	Africa|hCoV-19/South Africa/KRISP-K002686/2020|EPI ISL 535549|B.1.1.273|South Africa|2020-08-04	0.0004093340	Africa
Africa|hCoV-19/Senegal/6430/2020|EPI ISL 486872|B.1.1|Senegal|2020-04-11	Africa|hCoV-19/South Africa/KRISP-K002686/2020|EPI ISL 535549|B.1.1.273|South Africa|2020-08-04	0.0002390519	Africa
Africa|hCoV-19/Senegal/64709/2020|EPI ISL 476560|B.1.5.12|Senegal|2020-06-13	Africa|hCoV-19/South Africa/KRISP-K002686/2020|EPI ISL 535549|B.1.1.273|South Africa|2020-08-04	0.0010589368	Africa
Africa|hCoV-19/Senegal/64716/2020|EPI ISL 498250|B.1.5.12|Senegal|2020-06-13	Africa|hCoV-19/South Africa/KRISP-K002686/2020|EPI ISL 535549|B.1.1.273|South Africa|2020-08-04	0.0005122816	Africa
Africa|hCoV-19/Senegal/64729/2020|EPI ISL 477155|B.1.1.44|Senegal|2020-06-11	Africa|hCoV-19/South Africa/KRISP-K002686/2020|EPI ISL 535549|B.1.1.273|South Africa|2020-08-04	0.0004791642	Africa
Africa|hCoV-19/Senegal/64763/2020|EPI ISL 476562|B.1.292|Senegal|2020-06-13	Africa|hCoV-19/South Africa/KRISP-K002686/2020|EPI ISL 535549|B.1.1.273|South Africa|2020-08-04	0.0005107042	Africa
Africa|hCoV-19/Senegal/64766/2020|EPI ISL 476564|B.1.5.12|Senegal|2020-06-13	Africa|hCoV-19/South Africa/KRISP-K002686/2020|EPI ISL 535549|B.1.1.273|South Africa|2020-08-04	0.0005787584	Africa
Africa|hCoV-19/Senegal/64771/2020|EPI ISL 482874|B.1.1.44|Senegal|2020-06-13	Africa|hCoV-19/South Africa/KRISP-K002686/2020|EPI ISL 535549|B.1.1.273|South Africa|2020-08-04	0.0004766523	Africa
Africa|hCoV-19/Senegal/64772/2020|EPI ISL 477154|B.1.5.12|Senegal|2020-06-13	Africa|hCoV-19/South Africa/KRISP-K002686/2020|EPI ISL 535549|B.1.1.273|South Africa|2020-08-04	0.0006665894	Africa
Africa|hCoV-19/Senegal/6481/2020|EPI ISL 486871|B.1.5|Senegal|2020-04-21	Africa|hCoV-19/South Africa/KRISP-K002686/2020|EPI ISL 535549|B.1.1.273|South Africa|2020-08-04	0.0003757019	Africa
Africa|hCoV-19/Senegal/64916/2020|EPI ISL 477156|B.1.5.12|Senegal|2020-06-13	Africa|hCoV-19/South Africa/KRISP-K002686/2020|EPI ISL 535549|B.1.1.273|South Africa|2020-08-04	0.0005475435	Africa
Africa|hCoV-19/Senegal/64932/2020|EPI ISL 476569|B.1.1.44|Senegal|2020-06-13	Africa|hCoV-19/South Africa/KRISP-K002686/2020|EPI ISL 535549|B.1.1.273|South Africa|2020-08-04	0.0003404511	Africa
Africa|hCoV-19/Senegal/64969/2020|EPI ISL 476570|B.1.5.12|Senegal|2020-06-13	Africa|hCoV-19/South Africa/KRISP-K002686/2020|EPI ISL 535549|B.1.1.273|South Africa|2020-08-04	0.0008087723	Africa
Africa|hCoV-19/Senegal/65030/2020|EPI ISL 476572|B.1.5.12|Senegal|2020-06-14	Africa|hCoV-19/South Africa/KRISP-K002686/2020|EPI ISL 535549|B.1.1.273|South Africa|2020-08-04	0.0005106492	Africa
Africa|hCoV-19/Senegal/65052/2020|EPI ISL 476574|B.1.5|Senegal|2020-06-13	Africa|hCoV-19/South Africa/KRISP-K002686/2020|EPI ISL 535549|B.1.1.273|South Africa|2020-08-04	0.0004789312	Africa
Africa|hCoV-19/Senegal/65428/2020|EPI ISL 485712|B.1.5.12|Senegal|2020-06-14	Africa|hCoV-19/South Africa/KRISP-K002686/2020|EPI ISL 535549|B.1.1.273|South Africa|2020-08-04	0.0007184234	Africa
Africa|hCoV-19/Senegal/65481/2020|EPI ISL 477151|B.1.1|Senegal|2020-06-14	Africa|hCoV-19/South Africa/KRISP-K002686/2020|EPI ISL 535549|B.1.1.273|South Africa|2020-08-04	0.0004184869	Africa
Africa|hCoV-19/Senegal/65548/2020|EPI ISL 477153|B.1.5.12|Senegal|2020-06-14	Africa|hCoV-19/South Africa/KRISP-K002686/2020|EPI ISL 535549|B.1.1.273|South Africa|2020-08-04	0.0006684020	Africa
Africa|hCoV-19/Senegal/65601/2020|EPI ISL 485713|B.1.5.12|Senegal|2020-06-14	Africa|hCoV-19/South Africa/KRISP-K002686/2020|EPI ISL 535549|B.1.1.273|South Africa|2020-08-04	0.0005106601	Africa
Africa|hCoV-19/Senegal/659/2020|EPI ISL 480554|B.1|Senegal|2020-03-21	Africa|hCoV-19/South Africa/KRISP-K002686/2020|EPI ISL 535549|B.1.1.273|South Africa|2020-08-04	0.0004779020	Africa
Africa|hCoV-19/Senegal/6597/2020|EPI ISL 486870|B.1.356|Senegal|2020-04-23	Africa|hCoV-19/South Africa/KRISP-K002686/2020|EPI ISL 535549|B.1.1.273|South Africa|2020-08-04	0.0005106592	Africa
Africa|hCoV-19/Senegal/6619/2020|EPI ISL 498230|B.1|Senegal|2020-04-21	Africa|hCoV-19/South Africa/KRISP-K002686/2020|EPI ISL 535549|B.1.1.273|South Africa|2020-08-04	0.0004765957	Africa
Africa|hCoV-19/Senegal/6626/2020|EPI ISL 498229|B.1|Senegal|2020-04-21	Africa|hCoV-19/South Africa/KRISP-K002686/2020|EPI ISL 535549|B.1.1.273|South Africa|2020-08-04	0.0005109318	Africa
Africa|hCoV-19/Senegal/66298/2020|EPI ISL 485708|B.1.5.12|Senegal|2020-06-15	Africa|hCoV-19/South Africa/KRISP-K002686/2020|EPI ISL 535549|B.1.1.273|South Africa|2020-08-04	0.0007151871	Africa
Africa|hCoV-19/Senegal/66443/2020|EPI ISL 485711|B.1.1|Senegal|2020-06-15	Africa|hCoV-19/South Africa/KRISP-K002686/2020|EPI ISL 535549|B.1.1.273|South Africa|2020-08-04	0.0005166226	Africa
Africa|hCoV-19/Senegal/66458/2020|EPI ISL 485710|B.1.1|Senegal|2020-06-15	Africa|hCoV-19/South Africa/KRISP-K002686/2020|EPI ISL 535549|B.1.1.273|South Africa|2020-08-04	0.0003063291	Africa
Africa|hCoV-19/Senegal/6751/2020|EPI ISL 486859|B.1.1|Senegal|2020-04-21	Africa|hCoV-19/South Africa/KRISP-K002686/2020|EPI ISL 535549|B.1.1.273|South Africa|2020-08-04	0.0003445508	Africa
Africa|hCoV-19/Senegal/6762/2020|EPI ISL 486869|B.1.5.12|Senegal|2020-04-21	Africa|hCoV-19/South Africa/KRISP-K002686/2020|EPI ISL 535549|B.1.1.273|South Africa|2020-08-04	0.0006739022	Africa
Africa|hCoV-19/Senegal/68303/2020|EPI ISL 477143|B.1.5.12|Senegal|2020-06-17	Africa|hCoV-19/South Africa/KRISP-K002686/2020|EPI ISL 535549|B.1.1.273|South Africa|2020-08-04	0.0005490907	Africa
Africa|hCoV-19/Senegal/68349/2020|EPI ISL 485635|B.1.5.12|Senegal|2020-06-18	Africa|hCoV-19/South Africa/KRISP-K002686/2020|EPI ISL 535549|B.1.1.273|South Africa|2020-08-04	0.0006468896	Africa
Africa|hCoV-19/Senegal/6837/2020|EPI ISL 486868|B.1.272|Senegal|2020-04-21	Africa|hCoV-19/South Africa/KRISP-K002686/2020|EPI ISL 535549|B.1.1.273|South Africa|2020-08-04	0.0005502176	Africa
Africa|hCoV-19/Senegal/6839/2020|EPI ISL 486867|B.1|Senegal|2020-04-23	Africa|hCoV-19/South Africa/KRISP-K002686/2020|EPI ISL 535549|B.1.1.273|South Africa|2020-08-04	0.0005134298	Africa
Africa|hCoV-19/Senegal/68458/2020|EPI ISL 482878|B.1.1|Senegal|2020-06-18	Africa|hCoV-19/South Africa/KRISP-K002686/2020|EPI ISL 535549|B.1.1.273|South Africa|2020-08-04	0.0003063293	Africa
Africa|hCoV-19/Senegal/6847/2020|EPI ISL 486865|B.1.272|Senegal|2020-04-02	Africa|hCoV-19/South Africa/KRISP-K002686/2020|EPI ISL 535549|B.1.1.273|South Africa|2020-08-04	0.0005447380	Africa
Africa|hCoV-19/Senegal/68488/2020|EPI ISL 482877|B.1.356|Senegal|2020-06-17	Africa|hCoV-19/South Africa/KRISP-K002686/2020|EPI ISL 535549|B.1.1.273|South Africa|2020-08-04	0.0006468871	Africa
Africa|hCoV-19/Senegal/68525/2020|EPI ISL 477142|B.1.1|Senegal|2020-06-17	Africa|hCoV-19/South Africa/KRISP-K002686/2020|EPI ISL 535549|B.1.1.273|South Africa|2020-08-04	0.0005244327	Africa
Africa|hCoV-19/Senegal/68548/2020|EPI ISL 482876|B.1.5.12|Senegal|2020-06-17	Africa|hCoV-19/South Africa/KRISP-K002686/2020|EPI ISL 535549|B.1.1.273|South Africa|2020-08-04	0.0004828557	Africa
Africa|hCoV-19/Senegal/68550/2020|EPI ISL 482875|B.1.5.12|Senegal|2020-06-16	Africa|hCoV-19/South Africa/KRISP-K002686/2020|EPI ISL 535549|B.1.1.273|South Africa|2020-08-04	0.0005115192	Africa
Africa|hCoV-19/Senegal/6914/2020|EPI ISL 498237|B.1.5|Senegal|2020-04-24	Africa|hCoV-19/South Africa/KRISP-K002686/2020|EPI ISL 535549|B.1.1.273|South Africa|2020-08-04	0.0005217440	Africa
Africa|hCoV-19/Senegal/6934/2020|EPI ISL 498235|B.1.5.12|Senegal|2020-04-22	Africa|hCoV-19/South Africa/KRISP-K002686/2020|EPI ISL 535549|B.1.1.273|South Africa|2020-08-04	0.0006166794	Africa
Africa|hCoV-19/Senegal/70339/2020|EPI ISL 477146|B.1.5.12|Senegal|2020-06-20	Africa|hCoV-19/South Africa/KRISP-K002686/2020|EPI ISL 535549|B.1.1.273|South Africa|2020-08-04	0.0005915031	Africa
Africa|hCoV-19/Senegal/70427/2020|EPI ISL 477144|B.1.5.12|Senegal|2020-06-20	Africa|hCoV-19/South Africa/KRISP-K002686/2020|EPI ISL 535549|B.1.1.273|South Africa|2020-08-04	0.0005929202	Africa
Africa|hCoV-19/Senegal/70440/2020|EPI ISL 477145|B.1.5.12|Senegal|2020-06-19	Africa|hCoV-19/South Africa/KRISP-K002686/2020|EPI ISL 535549|B.1.1.273|South Africa|2020-08-04	0.0006641757	Africa
Africa|hCoV-19/Senegal/83493/2020|EPI ISL 498252|B.1.1.44|Senegal|2020-07-09	Africa|hCoV-19/South Africa/KRISP-K002686/2020|EPI ISL 535549|B.1.1.273|South Africa|2020-08-04	0.0005927502	Africa
Africa|hCoV-19/Senegal/9068/2020|EPI ISL 498236|B.1.356|Senegal|2020-04-24	Africa|hCoV-19/South Africa/KRISP-K002686/2020|EPI ISL 535549|B.1.1.273|South Africa|2020-08-04	0.0005111453	Africa
Africa|hCoV-19/Senegal/9250/2020|EPI ISL 486866|B.1.1|Senegal|2020-04-22	Africa|hCoV-19/South Africa/KRISP-K002686/2020|EPI ISL 535549|B.1.1.273|South Africa|2020-08-04	0.0005106590	Africa
Africa|hCoV-19/Senegal/9256/2020|EPI ISL 486864|B.1.1|Senegal|2020-04-23	Africa|hCoV-19/South Africa/KRISP-K002686/2020|EPI ISL 535549|B.1.1.273|South Africa|2020-08-04	0.0004815429	Africa
Africa|hCoV-19/Senegal/9369/2020|EPI ISL 486863|B.1.5|Senegal|2020-04-25	Africa|hCoV-19/South Africa/KRISP-K002686/2020|EPI ISL 535549|B.1.1.273|South Africa|2020-08-04	0.0003744356	Africa
Africa|hCoV-19/Senegal/9392/2020|EPI ISL 486862|B.1.1|Senegal|2020-04-25	Africa|hCoV-19/South Africa/KRISP-K002686/2020|EPI ISL 535549|B.1.1.273|South Africa|2020-08-04	0.0003762013	Africa
Africa|hCoV-19/Senegal/9439/2020|EPI ISL 486861|B.1.1.44|Senegal|2020-04-25	Africa|hCoV-19/South Africa/KRISP-K002686/2020|EPI ISL 535549|B.1.1.273|South Africa|2020-08-04	0.0003063922	Africa
Africa|hCoV-19/Senegal/9615/2020|EPI ISL 486860|B.1.5.12|Senegal|2020-04-25	Africa|hCoV-19/South Africa/KRISP-K002686/2020|EPI ISL 535549|B.1.1.273|South Africa|2020-08-04	0.0004765956	Africa
Africa|hCoV-19/Senegal/9819/2020|EPI ISL 498233|B.1|Senegal|2020-04-25	Africa|hCoV-19/South Africa/KRISP-K002686/2020|EPI ISL 535549|B.1.1.273|South Africa|2020-08-04	0.0005546754	Africa
Africa|hCoV-19/Senegal/9821/2020|EPI ISL 498232|B.1.356|Senegal|2020-04-25	Africa|hCoV-19/South Africa/KRISP-K002686/2020|EPI ISL 535549|B.1.1.273|South Africa|2020-08-04	0.0004822289	Africa
Africa|hCoV-19/Senegal/9838/2020|EPI ISL 498231|B.1.272|Senegal|2020-04-25	Africa|hCoV-19/South Africa/KRISP-K002686/2020|EPI ISL 535549|B.1.1.273|South Africa|2020-08-04	0.0005838972	Africa
Africa|hCoV-19/Sierra Leone/KGH-G-8548/2020|EPI ISL 512811|B.1|Sierra Leone|2020-03-30	Africa|hCoV-19/South Africa/KRISP-K002686/2020|EPI ISL 535549|B.1.1.273|South Africa|2020-08-04	0.0004766470	Africa
Africa|hCoV-19/Sierra Leone/KGH-G-8549/2020|EPI ISL 512812|B.1.1|Sierra Leone|2020-03-31	Africa|hCoV-19/South Africa/KRISP-K002686/2020|EPI ISL 535549|B.1.1.273|South Africa|2020-08-04	0.0002382362	Africa
Africa|hCoV-19/Sierra Leone/KGH-G-8603/2020|EPI ISL 512813|B.1|Sierra Leone|2020-04-23	Africa|hCoV-19/South Africa/KRISP-K002686/2020|EPI ISL 535549|B.1.1.273|South Africa|2020-08-04	0.0004768372	Africa
Africa|hCoV-19/Sierra Leone/KGH-G-8604/2020|EPI ISL 512814|B.6|Sierra Leone|2020-04-03	Africa|hCoV-19/South Africa/KRISP-K002686/2020|EPI ISL 535549|B.1.1.273|South Africa|2020-08-04	0.0006469316	Africa
Africa|hCoV-19/Sierra Leone/KGH-G-8607/2020|EPI ISL 512815|B.1.1|Sierra Leone|2020-04-03	Africa|hCoV-19/South Africa/KRISP-K002686/2020|EPI ISL 535549|B.1.1.273|South Africa|2020-08-04	0.0002723933	Africa
Africa|hCoV-19/Sierra Leone/KGH-G-8625/2020|EPI ISL 512816|A.12|Sierra Leone|2020-04-10	Africa|hCoV-19/South Africa/KRISP-K002686/2020|EPI ISL 535549|B.1.1.273|South Africa|2020-08-04	0.0009537236	Africa
Africa|hCoV-19/Sierra Leone/KGH-G-8626/2020|EPI ISL 512817|A.12|Sierra Leone|2020-04-10	Africa|hCoV-19/South Africa/KRISP-K002686/2020|EPI ISL 535549|B.1.1.273|South Africa|2020-08-04	0.0008514116	Africa
Africa|hCoV-19/Sierra Leone/KGH-G-8627/2020|EPI ISL 512818|B.1.5|Sierra Leone|2020-04-08	Africa|hCoV-19/South Africa/KRISP-K002686/2020|EPI ISL 535549|B.1.1.273|South Africa|2020-08-04	0.0004085119	Africa
Africa|hCoV-19/Sierra Leone/KGH-G-8668/2020|EPI ISL 512819|A.12|Sierra Leone|2020-04-11	Africa|hCoV-19/South Africa/KRISP-K002686/2020|EPI ISL 535549|B.1.1.273|South Africa|2020-08-04	0.0008385529	Africa
Africa|hCoV-19/Sierra Leone/KGH-G-8669/2020|EPI ISL 512820|A.12|Sierra Leone|2020-04-14	Africa|hCoV-19/South Africa/KRISP-K002686/2020|EPI ISL 535549|B.1.1.273|South Africa|2020-08-04	0.0008855254	Africa
Africa|hCoV-19/South Africa/KRISP-0001/2020|EPI ISL 467431|B|South Africa|2020-03-23	Africa|hCoV-19/South Africa/KRISP-K002686/2020|EPI ISL 535549|B.1.1.273|South Africa|2020-08-04	0.0004435254	Africa
Africa|hCoV-19/South Africa/KRISP-0016/2020|EPI ISL 467432|B.1.106|South Africa|2020-03-28	Africa|hCoV-19/South Africa/KRISP-K002686/2020|EPI ISL 535549|B.1.1.273|South Africa|2020-08-04	0.0003744489	Africa
Africa|hCoV-19/South Africa/KRISP-0017/2020|EPI ISL 467433|B.1.5|South Africa|2020-04-03	Africa|hCoV-19/South Africa/KRISP-K002686/2020|EPI ISL 535549|B.1.1.273|South Africa|2020-08-04	0.0003404011	Africa
Africa|hCoV-19/South Africa/KRISP-0019/2020|EPI ISL 467434|B.1.5|South Africa|2020-04-02	Africa|hCoV-19/South Africa/KRISP-K002686/2020|EPI ISL 535549|B.1.1.273|South Africa|2020-08-04	0.0003404011	Africa
Africa|hCoV-19/South Africa/KRISP-0021/2020|EPI ISL 467435|B.1.5|South Africa|2020-04-02	Africa|hCoV-19/South Africa/KRISP-K002686/2020|EPI ISL 535549|B.1.1.273|South Africa|2020-08-04	0.0003746147	Africa
Africa|hCoV-19/South Africa/KRISP-0024/2020|EPI ISL 467436|B.1.106|South Africa|2020-04-01	Africa|hCoV-19/South Africa/KRISP-K002686/2020|EPI ISL 535549|B.1.1.273|South Africa|2020-08-04	0.0003498561	Africa
Africa|hCoV-19/South Africa/KRISP-0026/2020|EPI ISL 467437|B.1.106|South Africa|2020-04-01	Africa|hCoV-19/South Africa/KRISP-K002686/2020|EPI ISL 535549|B.1.1.273|South Africa|2020-08-04	0.0003746283	Africa
Africa|hCoV-19/South Africa/KRISP-0028/2020|EPI ISL 467438|B.1.106|South Africa|2020-04-02	Africa|hCoV-19/South Africa/KRISP-K002686/2020|EPI ISL 535549|B.1.1.273|South Africa|2020-08-04	0.0004208603	Africa
Africa|hCoV-19/South Africa/KRISP-0029/2020|EPI ISL 467439|B.1.5|South Africa|2020-04-02	Africa|hCoV-19/South Africa/KRISP-K002686/2020|EPI ISL 535549|B.1.1.273|South Africa|2020-08-04	0.0003569094	Africa
Africa|hCoV-19/South Africa/KRISP-0033/2020|EPI ISL 467440|B.1.106|South Africa|2020-04-01	Africa|hCoV-19/South Africa/KRISP-K002686/2020|EPI ISL 535549|B.1.1.273|South Africa|2020-08-04	0.0003788199	Africa
Africa|hCoV-19/South Africa/KRISP-0035/2020|EPI ISL 467441|B.1.5|South Africa|2020-03-27	Africa|hCoV-19/South Africa/KRISP-K002686/2020|EPI ISL 535549|B.1.1.273|South Africa|2020-08-04	0.0003403896	Africa
Africa|hCoV-19/South Africa/KRISP-0041/2020|EPI ISL 467443|B.1.5|South Africa|2020-03-25	Africa|hCoV-19/South Africa/KRISP-K002686/2020|EPI ISL 535549|B.1.1.273|South Africa|2020-08-04	0.0003403895	Africa
Africa|hCoV-19/South Africa/KRISP-005/2020|EPI ISL 455630|B.1.5|South Africa|2020-04-29	Africa|hCoV-19/South Africa/KRISP-K002686/2020|EPI ISL 535549|B.1.1.273|South Africa|2020-08-04	0.0003876876	Africa
Africa|hCoV-19/South Africa/KRISP-0055/2020|EPI ISL 467444|B.1.5|South Africa|2020-03-24	Africa|hCoV-19/South Africa/KRISP-K002686/2020|EPI ISL 535549|B.1.1.273|South Africa|2020-08-04	0.0003403900	Africa
Africa|hCoV-19/South Africa/KRISP-0056/2020|EPI ISL 467445|B.1.5|South Africa|2020-04-04	Africa|hCoV-19/South Africa/KRISP-K002686/2020|EPI ISL 535549|B.1.1.273|South Africa|2020-08-04	0.0004085202	Africa
Africa|hCoV-19/South Africa/KRISP-0057/2020|EPI ISL 467446|B.1.5|South Africa|2020-03-29	Africa|hCoV-19/South Africa/KRISP-K002686/2020|EPI ISL 535549|B.1.1.273|South Africa|2020-08-04	0.0003407607	Africa
Africa|hCoV-19/South Africa/KRISP-0059/2020|EPI ISL 467448|B.1.5|South Africa|2020-04-01	Africa|hCoV-19/South Africa/KRISP-K002686/2020|EPI ISL 535549|B.1.1.273|South Africa|2020-08-04	0.0003796507	Africa
Africa|hCoV-19/South Africa/KRISP-0065/2020|EPI ISL 467449|B.1.106|South Africa|2020-04-04	Africa|hCoV-19/South Africa/KRISP-K002686/2020|EPI ISL 535549|B.1.1.273|South Africa|2020-08-04	0.0003749975	Africa
Africa|hCoV-19/South Africa/KRISP-0066/2020|EPI ISL 467450|B.1.106|South Africa|2020-04-03	Africa|hCoV-19/South Africa/KRISP-K002686/2020|EPI ISL 535549|B.1.1.273|South Africa|2020-08-04	0.0003744362	Africa
Africa|hCoV-19/South Africa/KRISP-0067/2020|EPI ISL 467451|B.1.5|South Africa|2020-04-03	Africa|hCoV-19/South Africa/KRISP-K002686/2020|EPI ISL 535549|B.1.1.273|South Africa|2020-08-04	0.0003403895	Africa
Africa|hCoV-19/South Africa/KRISP-0074/2020|EPI ISL 467452|B.1.106|South Africa|2020-04-04	Africa|hCoV-19/South Africa/KRISP-K002686/2020|EPI ISL 535549|B.1.1.273|South Africa|2020-08-04	0.0003478841	Africa
Africa|hCoV-19/South Africa/KRISP-0075/2020|EPI ISL 467453|B.1.106|South Africa|2020-04-04	Africa|hCoV-19/South Africa/KRISP-K002686/2020|EPI ISL 535549|B.1.1.273|South Africa|2020-08-04	0.0003746404	Africa
Africa|hCoV-19/South Africa/KRISP-0080/2020|EPI ISL 467454|B.1.106|South Africa|2020-04-01	Africa|hCoV-19/South Africa/KRISP-K002686/2020|EPI ISL 535549|B.1.1.273|South Africa|2020-08-04	0.0003744361	Africa
Africa|hCoV-19/South Africa/KRISP-0081/2020|EPI ISL 467455|B.1.106|South Africa|2020-04-06	Africa|hCoV-19/South Africa/KRISP-K002686/2020|EPI ISL 535549|B.1.1.273|South Africa|2020-08-04	0.0003744361	Africa
Africa|hCoV-19/South Africa/KRISP-0084/2020|EPI ISL 467456|B.1.106|South Africa|2020-04-05	Africa|hCoV-19/South Africa/KRISP-K002686/2020|EPI ISL 535549|B.1.1.273|South Africa|2020-08-04	0.0003744361	Africa
Africa|hCoV-19/South Africa/KRISP-0088/2020|EPI ISL 467457|B.1.106|South Africa|2020-04-07	Africa|hCoV-19/South Africa/KRISP-K002686/2020|EPI ISL 535549|B.1.1.273|South Africa|2020-08-04	0.0003744361	Africa
Africa|hCoV-19/South Africa/KRISP-0089/2020|EPI ISL 467458|B.1.106|South Africa|2020-04-05	Africa|hCoV-19/South Africa/KRISP-K002686/2020|EPI ISL 535549|B.1.1.273|South Africa|2020-08-04	0.0003801285	Africa
Africa|hCoV-19/South Africa/KRISP-0090/2020|EPI ISL 467459|B.1.106|South Africa|2020-04-03	Africa|hCoV-19/South Africa/KRISP-K002686/2020|EPI ISL 535549|B.1.1.273|South Africa|2020-08-04	0.0003830802	Africa
Africa|hCoV-19/South Africa/KRISP-0096/2020|EPI ISL 467461|B.1.106|South Africa|2020-04-01	Africa|hCoV-19/South Africa/KRISP-K002686/2020|EPI ISL 535549|B.1.1.273|South Africa|2020-08-04	0.0003424759	Africa
Africa|hCoV-19/South Africa/KRISP-0097/2020|EPI ISL 467462|B.1.106|South Africa|2020-04-01	Africa|hCoV-19/South Africa/KRISP-K002686/2020|EPI ISL 535549|B.1.1.273|South Africa|2020-08-04	0.0003746785	Africa
Africa|hCoV-19/South Africa/KRISP-0111/2020|EPI ISL 467465|B.1.106|South Africa|2020-04-01	Africa|hCoV-19/South Africa/KRISP-K002686/2020|EPI ISL 535549|B.1.1.273|South Africa|2020-08-04	0.0004785874	Africa
Africa|hCoV-19/South Africa/KRISP-0113/2020|EPI ISL 467467|B.1.106|South Africa|2020-04-05	Africa|hCoV-19/South Africa/KRISP-K002686/2020|EPI ISL 535549|B.1.1.273|South Africa|2020-08-04	0.0004085019	Africa
Africa|hCoV-19/South Africa/KRISP-0115/2020|EPI ISL 467468|B.1.5|South Africa|2020-04-04	Africa|hCoV-19/South Africa/KRISP-K002686/2020|EPI ISL 535549|B.1.1.273|South Africa|2020-08-04	0.0003403895	Africa
Africa|hCoV-19/South Africa/KRISP-0118/2020|EPI ISL 467470|B.1.106|South Africa|2020-04-01	Africa|hCoV-19/South Africa/KRISP-K002686/2020|EPI ISL 535549|B.1.1.273|South Africa|2020-08-04	0.0003744489	Africa
Africa|hCoV-19/South Africa/KRISP-0119/2020|EPI ISL 467471|B.1.5|South Africa|2020-04-01	Africa|hCoV-19/South Africa/KRISP-K002686/2020|EPI ISL 535549|B.1.1.273|South Africa|2020-08-04	0.0003403896	Africa
Africa|hCoV-19/South Africa/KRISP-012/2020|EPI ISL 421576|B.1.1.10|South Africa|2020-04-01	Africa|hCoV-19/South Africa/KRISP-K002686/2020|EPI ISL 535549|B.1.1.273|South Africa|2020-08-04	0.0003747973	Africa
Africa|hCoV-19/South Africa/KRISP-0120/2020|EPI ISL 467472|B.1.106|South Africa|2020-04-01	Africa|hCoV-19/South Africa/KRISP-K002686/2020|EPI ISL 535549|B.1.1.273|South Africa|2020-08-04	0.0004085022	Africa
Africa|hCoV-19/South Africa/KRISP-0123/2020|EPI ISL 467475|B.1.5|South Africa|2020-05-14	Africa|hCoV-19/South Africa/KRISP-K002686/2020|EPI ISL 535549|B.1.1.273|South Africa|2020-08-04	0.0004425546	Africa
Africa|hCoV-19/South Africa/KRISP-0124/2020|EPI ISL 467476|B.1.1.57|South Africa|2020-05-13	Africa|hCoV-19/South Africa/KRISP-K002686/2020|EPI ISL 535549|B.1.1.273|South Africa|2020-08-04	0.0002739350	Africa
Africa|hCoV-19/South Africa/KRISP-0125/2020|EPI ISL 467477|B.1.1.52|South Africa|2020-05-13	Africa|hCoV-19/South Africa/KRISP-K002686/2020|EPI ISL 535549|B.1.1.273|South Africa|2020-08-04	0.0003403736	Africa
Africa|hCoV-19/South Africa/KRISP-0126/2020|EPI ISL 467478|B.1.1.40|South Africa|2020-05-13	Africa|hCoV-19/South Africa/KRISP-K002686/2020|EPI ISL 535549|B.1.1.273|South Africa|2020-08-04	0.0004084645	Africa
Africa|hCoV-19/South Africa/KRISP-0127/2020|EPI ISL 467479|B.1.5.19|South Africa|2020-05-13	Africa|hCoV-19/South Africa/KRISP-K002686/2020|EPI ISL 535549|B.1.1.273|South Africa|2020-08-04	0.0004425440	Africa
Africa|hCoV-19/South Africa/KRISP-0128/2020|EPI ISL 467480|B.1.1.57|South Africa|2020-05-13	Africa|hCoV-19/South Africa/KRISP-K002686/2020|EPI ISL 535549|B.1.1.273|South Africa|2020-08-04	0.0002732240	Africa
Africa|hCoV-19/South Africa/KRISP-0129/2020|EPI ISL 467481|B.1.1.52|South Africa|2020-05-13	Africa|hCoV-19/South Africa/KRISP-K002686/2020|EPI ISL 535549|B.1.1.273|South Africa|2020-08-04	0.0003744184	Africa
Africa|hCoV-19/South Africa/KRISP-0130/2020|EPI ISL 467482|B.1.1.57|South Africa|2020-05-13	Africa|hCoV-19/South Africa/KRISP-K002686/2020|EPI ISL 535549|B.1.1.273|South Africa|2020-08-04	0.0003063235	Africa
Africa|hCoV-19/South Africa/KRISP-0131/2020|EPI ISL 467483|B.1.5|South Africa|2020-05-13	Africa|hCoV-19/South Africa/KRISP-K002686/2020|EPI ISL 535549|B.1.1.273|South Africa|2020-08-04	0.0004085036	Africa
Africa|hCoV-19/South Africa/KRISP-0132/2020|EPI ISL 467484|B.1.1.40|South Africa|2020-05-13	Africa|hCoV-19/South Africa/KRISP-K002686/2020|EPI ISL 535549|B.1.1.273|South Africa|2020-08-04	0.0003403582	Africa
Africa|hCoV-19/South Africa/KRISP-0133/2020|EPI ISL 467485|B.1.1.57|South Africa|2020-05-13	Africa|hCoV-19/South Africa/KRISP-K002686/2020|EPI ISL 535549|B.1.1.273|South Africa|2020-08-04	0.0003403733	Africa
Africa|hCoV-19/South Africa/KRISP-0134/2020|EPI ISL 467486|B.1.1.206|South Africa|2020-05-14	Africa|hCoV-19/South Africa/KRISP-K002686/2020|EPI ISL 535549|B.1.1.273|South Africa|2020-08-04	0.0001701618	Africa
Africa|hCoV-19/South Africa/KRISP-0135/2020|EPI ISL 467487|B.1.1.57|South Africa|2020-05-14	Africa|hCoV-19/South Africa/KRISP-K002686/2020|EPI ISL 535549|B.1.1.273|South Africa|2020-08-04	0.0002743199	Africa
Africa|hCoV-19/South Africa/KRISP-0136/2020|EPI ISL 467488|B.1.5|South Africa|2020-05-14	Africa|hCoV-19/South Africa/KRISP-K002686/2020|EPI ISL 535549|B.1.1.273|South Africa|2020-08-04	0.0004766169	Africa
Africa|hCoV-19/South Africa/KRISP-0137/2020|EPI ISL 467489|B.1.1.52|South Africa|2020-05-14	Africa|hCoV-19/South Africa/KRISP-K002686/2020|EPI ISL 535549|B.1.1.273|South Africa|2020-08-04	0.0003403733	Africa
Africa|hCoV-19/South Africa/KRISP-0138/2020|EPI ISL 467490|B.1.1.53|South Africa|2020-05-14	Africa|hCoV-19/South Africa/KRISP-K002686/2020|EPI ISL 535549|B.1.1.273|South Africa|2020-08-04	0.0003403815	Africa
Africa|hCoV-19/South Africa/KRISP-0139/2020|EPI ISL 467491|B.1.1|South Africa|2020-05-16	Africa|hCoV-19/South Africa/KRISP-K002686/2020|EPI ISL 535549|B.1.1.273|South Africa|2020-08-04	0.0003063298	Africa
Africa|hCoV-19/South Africa/KRISP-0143/2020|EPI ISL 467493|B.1.1.56|South Africa|2020-05-21	Africa|hCoV-19/South Africa/KRISP-K002686/2020|EPI ISL 535549|B.1.1.273|South Africa|2020-08-04	0.0002382362	Africa
Africa|hCoV-19/South Africa/KRISP-0144/2020|EPI ISL 467494|B.1.5.16|South Africa|2020-05-30	Africa|hCoV-19/South Africa/KRISP-K002686/2020|EPI ISL 535549|B.1.1.273|South Africa|2020-08-04	0.0004085119	Africa
Africa|hCoV-19/South Africa/KRISP-0145/2020|EPI ISL 467495|B.1.106|South Africa|2020-05-30	Africa|hCoV-19/South Africa/KRISP-K002686/2020|EPI ISL 535549|B.1.1.273|South Africa|2020-08-04	0.0004084841	Africa
Africa|hCoV-19/South Africa/KRISP-0148/2020|EPI ISL 467498|B.1.1|South Africa|2020-05-30	Africa|hCoV-19/South Africa/KRISP-K002686/2020|EPI ISL 535549|B.1.1.273|South Africa|2020-08-04	0.0003403965	Africa
Africa|hCoV-19/South Africa/KRISP-0149/2020|EPI ISL 467499|B.1.1|South Africa|2020-05-30	Africa|hCoV-19/South Africa/KRISP-K002686/2020|EPI ISL 535549|B.1.1.273|South Africa|2020-08-04	0.0002722755	Africa
Africa|hCoV-19/South Africa/KRISP-0150/2020|EPI ISL 467500|B.1.1.75|South Africa|2020-05-30	Africa|hCoV-19/South Africa/KRISP-K002686/2020|EPI ISL 535549|B.1.1.273|South Africa|2020-08-04	0.0004425035	Africa
Africa|hCoV-19/South Africa/KRISP-0151/2020|EPI ISL 467501|B.1.1|South Africa|2020-06-01	Africa|hCoV-19/South Africa/KRISP-K002686/2020|EPI ISL 535549|B.1.1.273|South Africa|2020-08-04	0.0003409930	Africa
Africa|hCoV-19/South Africa/KRISP-0152/2020|EPI ISL 467502|B.1.1|South Africa|2020-06-01	Africa|hCoV-19/South Africa/KRISP-K002686/2020|EPI ISL 535549|B.1.1.273|South Africa|2020-08-04	0.0003063297	Africa
Africa|hCoV-19/South Africa/KRISP-0153/2020|EPI ISL 467503|B.1.1|South Africa|2020-06-01	Africa|hCoV-19/South Africa/KRISP-K002686/2020|EPI ISL 535549|B.1.1.273|South Africa|2020-08-04	0.0003403733	Africa
Africa|hCoV-19/South Africa/KRISP-0154/2020|EPI ISL 467504|B.1.1|South Africa|2020-06-01	Africa|hCoV-19/South Africa/KRISP-K002686/2020|EPI ISL 535549|B.1.1.273|South Africa|2020-08-04	0.0002398522	Africa
Africa|hCoV-19/South Africa/KRISP-0155/2020|EPI ISL 467505|B.1.106|South Africa|2020-06-01	Africa|hCoV-19/South Africa/KRISP-K002686/2020|EPI ISL 535549|B.1.1.273|South Africa|2020-08-04	0.0004487078	Africa
Africa|hCoV-19/South Africa/KRISP-0157/2020|EPI ISL 467507|B.1.1.273|South Africa|2020-05-25	Africa|hCoV-19/South Africa/KRISP-K002686/2020|EPI ISL 535549|B.1.1.273|South Africa|2020-08-04	0.0002382306	Africa
Africa|hCoV-19/South Africa/KRISP-0158/2020|EPI ISL 467508|B.1.106|South Africa|2020-05-28	Africa|hCoV-19/South Africa/KRISP-K002686/2020|EPI ISL 535549|B.1.1.273|South Africa|2020-08-04	0.0004766262	Africa
Africa|hCoV-19/South Africa/KRISP-0159/2020|EPI ISL 467509|B.1.5|South Africa|2020-06-01	Africa|hCoV-19/South Africa/KRISP-K002686/2020|EPI ISL 535549|B.1.1.273|South Africa|2020-08-04	0.0003403895	Africa
Africa|hCoV-19/South Africa/KRISP-0160/2020|EPI ISL 467510|B.1.5|South Africa|2020-06-01	Africa|hCoV-19/South Africa/KRISP-K002686/2020|EPI ISL 535549|B.1.1.273|South Africa|2020-08-04	0.0003441138	Africa
Africa|hCoV-19/South Africa/KRISP-0161/2020|EPI ISL 467511|B.1.106|South Africa|2020-06-01	Africa|hCoV-19/South Africa/KRISP-K002686/2020|EPI ISL 535549|B.1.1.273|South Africa|2020-08-04	0.0004425531	Africa
Africa|hCoV-19/South Africa/KRISP-0165/2020|EPI ISL 467515|B.1.1|South Africa|2020-05-29	Africa|hCoV-19/South Africa/KRISP-K002686/2020|EPI ISL 535549|B.1.1.273|South Africa|2020-08-04	0.0002740916	Africa
Africa|hCoV-19/South Africa/KRISP-0166/2020|EPI ISL 467516|B.1.5|South Africa|2020-04-14	Africa|hCoV-19/South Africa/KRISP-K002686/2020|EPI ISL 535549|B.1.1.273|South Africa|2020-08-04	0.0004425833	Africa
Africa|hCoV-19/South Africa/KRISP-0167/2020|EPI ISL 467517|B.1.106|South Africa|2020-06-02	Africa|hCoV-19/South Africa/KRISP-K002686/2020|EPI ISL 535549|B.1.1.273|South Africa|2020-08-04	0.0004425529	Africa
Africa|hCoV-19/South Africa/KRISP-0168/2020|EPI ISL 467518|B.1.106|South Africa|2020-05-28	Africa|hCoV-19/South Africa/KRISP-K002686/2020|EPI ISL 535549|B.1.1.273|South Africa|2020-08-04	0.0004425529	Africa
Africa|hCoV-19/South Africa/KRISP-0169/2020|EPI ISL 467519|B.1|South Africa|2020-05-31	Africa|hCoV-19/South Africa/KRISP-K002686/2020|EPI ISL 535549|B.1.1.273|South Africa|2020-08-04	0.0004105801	Africa
Africa|hCoV-19/South Africa/KRISP-0170/2020|EPI ISL 467520|B.1.1.273|South Africa|2020-05-31	Africa|hCoV-19/South Africa/KRISP-K002686/2020|EPI ISL 535549|B.1.1.273|South Africa|2020-08-04	0.0002397148	Africa
Africa|hCoV-19/South Africa/KRISP-0174/2020|EPI ISL 467524|B.1.106|South Africa|2020-06-04	Africa|hCoV-19/South Africa/KRISP-K002686/2020|EPI ISL 535549|B.1.1.273|South Africa|2020-08-04	0.0004425528	Africa
Africa|hCoV-19/South Africa/KRISP-0175/2020|EPI ISL 482702|B.1.1.273|South Africa|2020-06-05	Africa|hCoV-19/South Africa/KRISP-K002686/2020|EPI ISL 535549|B.1.1.273|South Africa|2020-08-04	0.0002390741	Africa
Africa|hCoV-19/South Africa/KRISP-0178/2020|EPI ISL 482704|B.1.1.57|South Africa|2020-06-05	Africa|hCoV-19/South Africa/KRISP-K002686/2020|EPI ISL 535549|B.1.1.273|South Africa|2020-08-04	0.0003758215	Africa
Africa|hCoV-19/South Africa/KRISP-0179/2020|EPI ISL 482705|B.1.5.16|South Africa|2020-06-06	Africa|hCoV-19/South Africa/KRISP-K002686/2020|EPI ISL 535549|B.1.1.273|South Africa|2020-08-04	0.0005447511	Africa
Africa|hCoV-19/South Africa/KRISP-0185/2020|EPI ISL 482708|B.1.1|South Africa|2020-06-07	Africa|hCoV-19/South Africa/KRISP-K002686/2020|EPI ISL 535549|B.1.1.273|South Africa|2020-08-04	0.0003403884	Africa
Africa|hCoV-19/South Africa/KRISP-0190/2020|EPI ISL 482709|B.1.1.273|South Africa|2020-06-06	Africa|hCoV-19/South Africa/KRISP-K002686/2020|EPI ISL 535549|B.1.1.273|South Africa|2020-08-04	0.0002384171	Africa
Africa|hCoV-19/South Africa/KRISP-0191/2020|EPI ISL 482710|B.1.106|South Africa|2020-06-04	Africa|hCoV-19/South Africa/KRISP-K002686/2020|EPI ISL 535549|B.1.1.273|South Africa|2020-08-04	0.0004768649	Africa
Africa|hCoV-19/South Africa/KRISP-0193/2020|EPI ISL 482848|B.1.106|South Africa|2020-06-03	Africa|hCoV-19/South Africa/KRISP-K002686/2020|EPI ISL 535549|B.1.1.273|South Africa|2020-08-04	0.0004467956	Africa
Africa|hCoV-19/South Africa/KRISP-0194/2020|EPI ISL 482849|B.1.106|South Africa|2020-06-06	Africa|hCoV-19/South Africa/KRISP-K002686/2020|EPI ISL 535549|B.1.1.273|South Africa|2020-08-04	0.0004576144	Africa
Africa|hCoV-19/South Africa/KRISP-0195/2020|EPI ISL 482850|B.1.106|South Africa|2020-06-07	Africa|hCoV-19/South Africa/KRISP-K002686/2020|EPI ISL 535549|B.1.1.273|South Africa|2020-08-04	0.0005230005	Africa
Africa|hCoV-19/South Africa/KRISP-0196/2020|EPI ISL 482712|B.1.106|South Africa|2020-06-08	Africa|hCoV-19/South Africa/KRISP-K002686/2020|EPI ISL 535549|B.1.1.273|South Africa|2020-08-04	0.0005106588	Africa
Africa|hCoV-19/South Africa/KRISP-0197/2020|EPI ISL 482713|B.1.1.206|South Africa|2020-06-08	Africa|hCoV-19/South Africa/KRISP-K002686/2020|EPI ISL 535549|B.1.1.273|South Africa|2020-08-04	0.0002069397	Africa
Africa|hCoV-19/South Africa/KRISP-0198/2020|EPI ISL 482851|B.1.1|South Africa|2020-06-11	Africa|hCoV-19/South Africa/KRISP-K002686/2020|EPI ISL 535549|B.1.1.273|South Africa|2020-08-04	0.0003108116	Africa
Africa|hCoV-19/South Africa/KRISP-0199/2020|EPI ISL 482714|B.1.5|South Africa|2020-06-11	Africa|hCoV-19/South Africa/KRISP-K002686/2020|EPI ISL 535549|B.1.1.273|South Africa|2020-08-04	0.0004827913	Africa
Africa|hCoV-19/South Africa/KRISP-02/2020|EPI ISL 421572|B|South Africa|2020-03-23	Africa|hCoV-19/South Africa/KRISP-K002686/2020|EPI ISL 535549|B.1.1.273|South Africa|2020-08-04	0.0006615189	Africa
Africa|hCoV-19/South Africa/KRISP-0200/2020|EPI ISL 482715|B.1.5|South Africa|2020-06-11	Africa|hCoV-19/South Africa/KRISP-K002686/2020|EPI ISL 535549|B.1.1.273|South Africa|2020-08-04	0.0004478162	Africa
Africa|hCoV-19/South Africa/KRISP-0201/2020|EPI ISL 482716|B.1.1|South Africa|2020-06-11	Africa|hCoV-19/South Africa/KRISP-K002686/2020|EPI ISL 535549|B.1.1.273|South Africa|2020-08-04	0.0002722756	Africa
Africa|hCoV-19/South Africa/KRISP-0203/2020|EPI ISL 482852|B.1.1|South Africa|2020-06-11	Africa|hCoV-19/South Africa/KRISP-K002686/2020|EPI ISL 535549|B.1.1.273|South Africa|2020-08-04	0.0003065175	Africa
Africa|hCoV-19/South Africa/KRISP-0206/2020|EPI ISL 482719|B.1.5|South Africa|2020-06-11	Africa|hCoV-19/South Africa/KRISP-K002686/2020|EPI ISL 535549|B.1.1.273|South Africa|2020-08-04	0.0004436705	Africa
Africa|hCoV-19/South Africa/KRISP-0211/2020|EPI ISL 482720|B.1.5|South Africa|2020-06-11	Africa|hCoV-19/South Africa/KRISP-K002686/2020|EPI ISL 535549|B.1.1.273|South Africa|2020-08-04	0.0004086412	Africa
Africa|hCoV-19/South Africa/KRISP-0212/2020|EPI ISL 482721|B.1.5|South Africa|2020-06-11	Africa|hCoV-19/South Africa/KRISP-K002686/2020|EPI ISL 535549|B.1.1.273|South Africa|2020-08-04	0.0004097293	Africa
Africa|hCoV-19/South Africa/KRISP-0213/2020|EPI ISL 482722|B.1.5|South Africa|2020-06-11	Africa|hCoV-19/South Africa/KRISP-K002686/2020|EPI ISL 535549|B.1.1.273|South Africa|2020-08-04	0.0003747295	Africa
Africa|hCoV-19/South Africa/KRISP-0214/2020|EPI ISL 482723|B.1.5|South Africa|2020-06-11	Africa|hCoV-19/South Africa/KRISP-K002686/2020|EPI ISL 535549|B.1.1.273|South Africa|2020-08-04	0.0004786465	Africa
Africa|hCoV-19/South Africa/KRISP-0224/2020|EPI ISL 482724|B.1.144|South Africa|2020-06-11	Africa|hCoV-19/South Africa/KRISP-K002686/2020|EPI ISL 535549|B.1.1.273|South Africa|2020-08-04	0.0003445796	Africa
Africa|hCoV-19/South Africa/KRISP-0243/2020|EPI ISL 482725|B.1.140|South Africa|2020-06-14	Africa|hCoV-19/South Africa/KRISP-K002686/2020|EPI ISL 535549|B.1.1.273|South Africa|2020-08-04	0.0005582833	Africa
Africa|hCoV-19/South Africa/KRISP-0245/2020|EPI ISL 482726|B.1.144|South Africa|2020-06-14	Africa|hCoV-19/South Africa/KRISP-K002686/2020|EPI ISL 535549|B.1.1.273|South Africa|2020-08-04	0.0003744534	Africa
Africa|hCoV-19/South Africa/KRISP-0255/2020|EPI ISL 482728|B.1.5|South Africa|2020-06-14	Africa|hCoV-19/South Africa/KRISP-K002686/2020|EPI ISL 535549|B.1.1.273|South Africa|2020-08-04	0.0003432838	Africa
Africa|hCoV-19/South Africa/KRISP-0259/2020|EPI ISL 482729|B.1|South Africa|2020-06-15	Africa|hCoV-19/South Africa/KRISP-K002686/2020|EPI ISL 535549|B.1.1.273|South Africa|2020-08-04	0.0005197236	Africa
Africa|hCoV-19/South Africa/KRISP-0260/2020|EPI ISL 482730|B.1.140|South Africa|2020-06-15	Africa|hCoV-19/South Africa/KRISP-K002686/2020|EPI ISL 535549|B.1.1.273|South Africa|2020-08-04	0.0005886080	Africa
Africa|hCoV-19/South Africa/KRISP-0261/2020|EPI ISL 482731|B.1.5|South Africa|2020-06-15	Africa|hCoV-19/South Africa/KRISP-K002686/2020|EPI ISL 535549|B.1.1.273|South Africa|2020-08-04	0.0003438858	Africa
Africa|hCoV-19/South Africa/KRISP-0266/2020|EPI ISL 482853|B.1.1|South Africa|2020-06-17	Africa|hCoV-19/South Africa/KRISP-K002686/2020|EPI ISL 535549|B.1.1.273|South Africa|2020-08-04	0.0004425712	Africa
Africa|hCoV-19/South Africa/KRISP-0267/2020|EPI ISL 482854|A|South Africa|2020-06-17	Africa|hCoV-19/South Africa/KRISP-K002686/2020|EPI ISL 535549|B.1.1.273|South Africa|2020-08-04	0.0010366466	Africa
Africa|hCoV-19/South Africa/KRISP-0268/2020|EPI ISL 482855|B.1.1.117|South Africa|2020-06-17	Africa|hCoV-19/South Africa/KRISP-K002686/2020|EPI ISL 535549|B.1.1.273|South Africa|2020-08-04	0.0003786636	Africa
Africa|hCoV-19/South Africa/KRISP-0269/2020|EPI ISL 482856|B.1.5|South Africa|2020-06-17	Africa|hCoV-19/South Africa/KRISP-K002686/2020|EPI ISL 535549|B.1.1.273|South Africa|2020-08-04	0.0004832338	Africa
Africa|hCoV-19/South Africa/KRISP-0270/2020|EPI ISL 482857|B.1.1.117|South Africa|2020-06-17	Africa|hCoV-19/South Africa/KRISP-K002686/2020|EPI ISL 535549|B.1.1.273|South Africa|2020-08-04	0.0003780514	Africa
Africa|hCoV-19/South Africa/KRISP-0271/2020|EPI ISL 482858|B.1.1|South Africa|2020-06-17	Africa|hCoV-19/South Africa/KRISP-K002686/2020|EPI ISL 535549|B.1.1.273|South Africa|2020-08-04	0.0004513464	Africa
Africa|hCoV-19/South Africa/KRISP-0272/2020|EPI ISL 482859|B.1.1|South Africa|2020-06-17	Africa|hCoV-19/South Africa/KRISP-K002686/2020|EPI ISL 535549|B.1.1.273|South Africa|2020-08-04	0.0003117618	Africa
Africa|hCoV-19/South Africa/KRISP-0273/2020|EPI ISL 482860|B.1.1.57|South Africa|2020-06-18	Africa|hCoV-19/South Africa/KRISP-K002686/2020|EPI ISL 535549|B.1.1.273|South Africa|2020-08-04	0.0004849391	Africa
Africa|hCoV-19/South Africa/KRISP-0274/2020|EPI ISL 482861|B.1.1.57|South Africa|2020-06-18	Africa|hCoV-19/South Africa/KRISP-K002686/2020|EPI ISL 535549|B.1.1.273|South Africa|2020-08-04	0.0004839842	Africa
Africa|hCoV-19/South Africa/KRISP-0275/2020|EPI ISL 482862|B.1.1|South Africa|2020-06-18	Africa|hCoV-19/South Africa/KRISP-K002686/2020|EPI ISL 535549|B.1.1.273|South Africa|2020-08-04	0.0003070167	Africa
Africa|hCoV-19/South Africa/KRISP-0276/2020|EPI ISL 482863|B.1.1.57|South Africa|2020-06-18	Africa|hCoV-19/South Africa/KRISP-K002686/2020|EPI ISL 535549|B.1.1.273|South Africa|2020-08-04	0.0004862191	Africa
Africa|hCoV-19/South Africa/KRISP-0277/2020|EPI ISL 482864|B.1.1.273|South Africa|2020-06-16	Africa|hCoV-19/South Africa/KRISP-K002686/2020|EPI ISL 535549|B.1.1.273|South Africa|2020-08-04	0.0002778954	Africa
Africa|hCoV-19/South Africa/KRISP-0278/2020|EPI ISL 482865|B.1.1.75|South Africa|2020-06-16	Africa|hCoV-19/South Africa/KRISP-K002686/2020|EPI ISL 535549|B.1.1.273|South Africa|2020-08-04	0.0003774331	Africa
Africa|hCoV-19/South Africa/KRISP-0279/2020|EPI ISL 482866|B.1.1.56|South Africa|2020-06-16	Africa|hCoV-19/South Africa/KRISP-K002686/2020|EPI ISL 535549|B.1.1.273|South Africa|2020-08-04	0.0003490482	Africa
Africa|hCoV-19/South Africa/KRISP-0280/2020|EPI ISL 482867|B.1.1.206|South Africa|2020-06-16	Africa|hCoV-19/South Africa/KRISP-K002686/2020|EPI ISL 535549|B.1.1.273|South Africa|2020-08-04	0.0002382468	Africa
Africa|hCoV-19/South Africa/KRISP-0281/2020|EPI ISL 482868|B.1.1.206|South Africa|2020-06-16	Africa|hCoV-19/South Africa/KRISP-K002686/2020|EPI ISL 535549|B.1.1.273|South Africa|2020-08-04	0.0002433396	Africa
Africa|hCoV-19/South Africa/KRISP-0282/2020|EPI ISL 482869|B.1.1.206|South Africa|2020-06-16	Africa|hCoV-19/South Africa/KRISP-K002686/2020|EPI ISL 535549|B.1.1.273|South Africa|2020-08-04	0.0002779923	Africa
Africa|hCoV-19/South Africa/KRISP-0283/2020|EPI ISL 482870|B.1.1.206|South Africa|2020-06-16	Africa|hCoV-19/South Africa/KRISP-K002686/2020|EPI ISL 535549|B.1.1.273|South Africa|2020-08-04	0.0002474128	Africa
Africa|hCoV-19/South Africa/KRISP-0284/2020|EPI ISL 482871|B.1.1.206|South Africa|2020-06-16	Africa|hCoV-19/South Africa/KRISP-K002686/2020|EPI ISL 535549|B.1.1.273|South Africa|2020-08-04	0.0003090888	Africa
Africa|hCoV-19/South Africa/KRISP-0285/2020|EPI ISL 482872|B.1.1.206|South Africa|2020-06-16	Africa|hCoV-19/South Africa/KRISP-K002686/2020|EPI ISL 535549|B.1.1.273|South Africa|2020-08-04	0.0002770008	Africa
Africa|hCoV-19/South Africa/KRISP-0286/2020|EPI ISL 487277|B.1.1|South Africa|2020-06-26	Africa|hCoV-19/South Africa/KRISP-K002686/2020|EPI ISL 535549|B.1.1.273|South Africa|2020-08-04	0.0002722756	Africa
Africa|hCoV-19/South Africa/KRISP-0287/2020|EPI ISL 487278|B.1.1.84|South Africa|2020-06-26	Africa|hCoV-19/South Africa/KRISP-K002686/2020|EPI ISL 535549|B.1.1.273|South Africa|2020-08-04	0.0003090400	Africa
Africa|hCoV-19/South Africa/KRISP-0288/2020|EPI ISL 487279|B.1.140|South Africa|2020-06-26	Africa|hCoV-19/South Africa/KRISP-K002686/2020|EPI ISL 535549|B.1.1.273|South Africa|2020-08-04	0.0005193204	Africa
Africa|hCoV-19/South Africa/KRISP-0290/2020|EPI ISL 487280|B.1.1.84|South Africa|2020-06-26	Africa|hCoV-19/South Africa/KRISP-K002686/2020|EPI ISL 535549|B.1.1.273|South Africa|2020-08-04	0.0003414270	Africa
Africa|hCoV-19/South Africa/KRISP-0291/2020|EPI ISL 487281|B.1.1.84|South Africa|2020-06-26	Africa|hCoV-19/South Africa/KRISP-K002686/2020|EPI ISL 535549|B.1.1.273|South Africa|2020-08-04	0.0004092262	Africa
Africa|hCoV-19/South Africa/KRISP-0293/2020|EPI ISL 487282|B.1.5|South Africa|2020-06-25	Africa|hCoV-19/South Africa/KRISP-K002686/2020|EPI ISL 535549|B.1.1.273|South Africa|2020-08-04	0.0005951744	Africa
Africa|hCoV-19/South Africa/KRISP-0296/2020|EPI ISL 487284|B.1.1.57|South Africa|2020-06-26	Africa|hCoV-19/South Africa/KRISP-K002686/2020|EPI ISL 535549|B.1.1.273|South Africa|2020-08-04	0.0003112770	Africa
Africa|hCoV-19/South Africa/KRISP-0297/2020|EPI ISL 487285|B.1.1.84|South Africa|2020-06-26	Africa|hCoV-19/South Africa/KRISP-K002686/2020|EPI ISL 535549|B.1.1.273|South Africa|2020-08-04	0.0003097627	Africa
Africa|hCoV-19/South Africa/KRISP-0299/2020|EPI ISL 487287|B.1.140|South Africa|2020-06-25	Africa|hCoV-19/South Africa/KRISP-K002686/2020|EPI ISL 535549|B.1.1.273|South Africa|2020-08-04	0.0004809538	Africa
Africa|hCoV-19/South Africa/KRISP-0300/2020|EPI ISL 487288|B.1.140|South Africa|2020-06-25	Africa|hCoV-19/South Africa/KRISP-K002686/2020|EPI ISL 535549|B.1.1.273|South Africa|2020-08-04	0.0005107048	Africa
Africa|hCoV-19/South Africa/KRISP-0302/2020|EPI ISL 487289|B.1.5|South Africa|2020-06-24	Africa|hCoV-19/South Africa/KRISP-K002686/2020|EPI ISL 535549|B.1.1.273|South Africa|2020-08-04	0.0005238282	Africa
Africa|hCoV-19/South Africa/KRISP-0303/2020|EPI ISL 487348|B.1.144|South Africa|2020-06-25	Africa|hCoV-19/South Africa/KRISP-K002686/2020|EPI ISL 535549|B.1.1.273|South Africa|2020-08-04	0.0004154593	Africa
Africa|hCoV-19/South Africa/KRISP-0305/2020|EPI ISL 487291|B.1.1.206|South Africa|2020-06-24	Africa|hCoV-19/South Africa/KRISP-K002686/2020|EPI ISL 535549|B.1.1.273|South Africa|2020-08-04	0.0003192383	Africa
Africa|hCoV-19/South Africa/KRISP-0308/2020|EPI ISL 487292|C.1|South Africa|2020-06-24	Africa|hCoV-19/South Africa/KRISP-K002686/2020|EPI ISL 535549|B.1.1.273|South Africa|2020-08-04	0.0004460171	Africa
Africa|hCoV-19/South Africa/KRISP-0309/2020|EPI ISL 487293|C.1|South Africa|2020-06-24	Africa|hCoV-19/South Africa/KRISP-K002686/2020|EPI ISL 535549|B.1.1.273|South Africa|2020-08-04	0.0004917011	Africa
Africa|hCoV-19/South Africa/KRISP-0310/2020|EPI ISL 487294|C.1|South Africa|2020-06-24	Africa|hCoV-19/South Africa/KRISP-K002686/2020|EPI ISL 535549|B.1.1.273|South Africa|2020-08-04	0.0004463449	Africa
Africa|hCoV-19/South Africa/KRISP-0312/2020|EPI ISL 487295|B.1.1.62|South Africa|2020-06-24	Africa|hCoV-19/South Africa/KRISP-K002686/2020|EPI ISL 535549|B.1.1.273|South Africa|2020-08-04	0.0003416177	Africa
Africa|hCoV-19/South Africa/KRISP-0318/2020|EPI ISL 487297|B.1.1.206|South Africa|2020-06-23	Africa|hCoV-19/South Africa/KRISP-K002686/2020|EPI ISL 535549|B.1.1.273|South Africa|2020-08-04	0.0002042978	Africa
Africa|hCoV-19/South Africa/KRISP-0321/2020|EPI ISL 487298|B.1.1.206|South Africa|2020-06-24	Africa|hCoV-19/South Africa/KRISP-K002686/2020|EPI ISL 535549|B.1.1.273|South Africa|2020-08-04	0.0002784593	Africa
Africa|hCoV-19/South Africa/KRISP-0322/2020|EPI ISL 487299|B.1.1.288|South Africa|2020-06-24	Africa|hCoV-19/South Africa/KRISP-K002686/2020|EPI ISL 535549|B.1.1.273|South Africa|2020-08-04	0.0002816983	Africa
Africa|hCoV-19/South Africa/KRISP-0323/2020|EPI ISL 487300|B.1.1.288|South Africa|2020-06-24	Africa|hCoV-19/South Africa/KRISP-K002686/2020|EPI ISL 535549|B.1.1.273|South Africa|2020-08-04	0.0002767775	Africa
Africa|hCoV-19/South Africa/KRISP-0327/2020|EPI ISL 487301|C.1|South Africa|2020-06-24	Africa|hCoV-19/South Africa/KRISP-K002686/2020|EPI ISL 535549|B.1.1.273|South Africa|2020-08-04	0.0004603140	Africa
Africa|hCoV-19/South Africa/KRISP-0331/2020|EPI ISL 487302|B.1.1.206|South Africa|2020-06-24	Africa|hCoV-19/South Africa/KRISP-K002686/2020|EPI ISL 535549|B.1.1.273|South Africa|2020-08-04	0.0002418183	Africa
Africa|hCoV-19/South Africa/KRISP-0332/2020|EPI ISL 487303|C.1|South Africa|2020-06-24	Africa|hCoV-19/South Africa/KRISP-K002686/2020|EPI ISL 535549|B.1.1.273|South Africa|2020-08-04	0.0004859347	Africa
Africa|hCoV-19/South Africa/KRISP-0336/2020|EPI ISL 487304|B.1.1.273|South Africa|2020-06-18	Africa|hCoV-19/South Africa/KRISP-K002686/2020|EPI ISL 535549|B.1.1.273|South Africa|2020-08-04	0.0002722932	Africa
Africa|hCoV-19/South Africa/KRISP-0337/2020|EPI ISL 495517|B.1.1.273|South Africa|2020-06-18	Africa|hCoV-19/South Africa/KRISP-K002686/2020|EPI ISL 535549|B.1.1.273|South Africa|2020-08-04	0.0002800700	Africa
Africa|hCoV-19/South Africa/KRISP-0338/2020|EPI ISL 487305|B.1.1.273|South Africa|2020-06-18	Africa|hCoV-19/South Africa/KRISP-K002686/2020|EPI ISL 535549|B.1.1.273|South Africa|2020-08-04	0.0002401038	Africa
Africa|hCoV-19/South Africa/KRISP-0339/2020|EPI ISL 487306|B.1.1.273|South Africa|2020-06-18	Africa|hCoV-19/South Africa/KRISP-K002686/2020|EPI ISL 535549|B.1.1.273|South Africa|2020-08-04	0.0002441226	Africa
Africa|hCoV-19/South Africa/KRISP-0340/2020|EPI ISL 487307|B.1.1.273|South Africa|2020-06-17	Africa|hCoV-19/South Africa/KRISP-K002686/2020|EPI ISL 535549|B.1.1.273|South Africa|2020-08-04	0.0002427009	Africa
Africa|hCoV-19/South Africa/KRISP-0342/2020|EPI ISL 495518|B.1.1.206|South Africa|2020-06-18	Africa|hCoV-19/South Africa/KRISP-K002686/2020|EPI ISL 535549|B.1.1.273|South Africa|2020-08-04	0.0003541565	Africa
Africa|hCoV-19/South Africa/KRISP-0343/2020|EPI ISL 495519|H.1|South Africa|2020-06-18	Africa|hCoV-19/South Africa/KRISP-K002686/2020|EPI ISL 535549|B.1.1.273|South Africa|2020-08-04	0.0002754789	Africa
Africa|hCoV-19/South Africa/KRISP-0344/2020|EPI ISL 495520|C.1|South Africa|2020-06-20	Africa|hCoV-19/South Africa/KRISP-K002686/2020|EPI ISL 535549|B.1.1.273|South Africa|2020-08-04	0.0006152072	Africa
Africa|hCoV-19/South Africa/KRISP-0346/2020|EPI ISL 495521|B.1.140|South Africa|2020-06-18	Africa|hCoV-19/South Africa/KRISP-K002686/2020|EPI ISL 535549|B.1.1.273|South Africa|2020-08-04	0.0005583020	Africa
Africa|hCoV-19/South Africa/KRISP-0347/2020|EPI ISL 487308|B.1.1.206|South Africa|2020-06-18	Africa|hCoV-19/South Africa/KRISP-K002686/2020|EPI ISL 535549|B.1.1.273|South Africa|2020-08-04	0.0003404037	Africa
Africa|hCoV-19/South Africa/KRISP-0348/2020|EPI ISL 487309|B.1.144|South Africa|2020-06-18	Africa|hCoV-19/South Africa/KRISP-K002686/2020|EPI ISL 535549|B.1.1.273|South Africa|2020-08-04	0.0003834483	Africa
Africa|hCoV-19/South Africa/KRISP-0349/2020|EPI ISL 487310|B.1.1.206|South Africa|2020-06-17	Africa|hCoV-19/South Africa/KRISP-K002686/2020|EPI ISL 535549|B.1.1.273|South Africa|2020-08-04	0.0001714687	Africa
Africa|hCoV-19/South Africa/KRISP-0350/2020|EPI ISL 487311|B.1.1.206|South Africa|2020-06-17	Africa|hCoV-19/South Africa/KRISP-K002686/2020|EPI ISL 535549|B.1.1.273|South Africa|2020-08-04	0.0001703241	Africa
Africa|hCoV-19/South Africa/KRISP-0352/2020|EPI ISL 487312|B.1.1.206|South Africa|2020-06-17	Africa|hCoV-19/South Africa/KRISP-K002686/2020|EPI ISL 535549|B.1.1.273|South Africa|2020-08-04	0.0001702777	Africa
Africa|hCoV-19/South Africa/KRISP-0356/2020|EPI ISL 487313|B.1.5|South Africa|2020-06-25	Africa|hCoV-19/South Africa/KRISP-K002686/2020|EPI ISL 535549|B.1.1.273|South Africa|2020-08-04	0.0005481171	Africa
Africa|hCoV-19/South Africa/KRISP-0360/2020|EPI ISL 487314|C.1|South Africa|2020-06-19	Africa|hCoV-19/South Africa/KRISP-K002686/2020|EPI ISL 535549|B.1.1.273|South Africa|2020-08-04	0.0005446769	Africa
Africa|hCoV-19/South Africa/KRISP-0361/2020|EPI ISL 487315|B.1.1.206|South Africa|2020-06-18	Africa|hCoV-19/South Africa/KRISP-K002686/2020|EPI ISL 535549|B.1.1.273|South Africa|2020-08-04	0.0003150307	Africa
Africa|hCoV-19/South Africa/KRISP-0365/2020|EPI ISL 487316|B.1.1.84|South Africa|2020-06-25	Africa|hCoV-19/South Africa/KRISP-K002686/2020|EPI ISL 535549|B.1.1.273|South Africa|2020-08-04	0.0003403667	Africa
Africa|hCoV-19/South Africa/KRISP-0366/2020|EPI ISL 487317|B.1.1|South Africa|2020-06-18	Africa|hCoV-19/South Africa/KRISP-K002686/2020|EPI ISL 535549|B.1.1.273|South Africa|2020-08-04	0.0002111610	Africa
Africa|hCoV-19/South Africa/KRISP-0367/2020|EPI ISL 487318|B.1.1.273|South Africa|2020-06-25	Africa|hCoV-19/South Africa/KRISP-K002686/2020|EPI ISL 535549|B.1.1.273|South Africa|2020-08-04	0.0002386775	Africa
Africa|hCoV-19/South Africa/KRISP-0368/2020|EPI ISL 487319|B.1.1|South Africa|2020-06-18	Africa|hCoV-19/South Africa/KRISP-K002686/2020|EPI ISL 535549|B.1.1.273|South Africa|2020-08-04	0.0002722820	Africa
Africa|hCoV-19/South Africa/KRISP-0369/2020|EPI ISL 487320|B.1.1.84|South Africa|2020-06-25	Africa|hCoV-19/South Africa/KRISP-K002686/2020|EPI ISL 535549|B.1.1.273|South Africa|2020-08-04	0.0003403582	Africa
Africa|hCoV-19/South Africa/KRISP-0370/2020|EPI ISL 487321|B.1.140|South Africa|2020-06-25	Africa|hCoV-19/South Africa/KRISP-K002686/2020|EPI ISL 535549|B.1.1.273|South Africa|2020-08-04	0.0005447880	Africa
Africa|hCoV-19/South Africa/KRISP-0372/2020|EPI ISL 487323|B.1.106|South Africa|2020-06-19	Africa|hCoV-19/South Africa/KRISP-K002686/2020|EPI ISL 535549|B.1.1.273|South Africa|2020-08-04	0.0004485800	Africa
Africa|hCoV-19/South Africa/KRISP-0373/2020|EPI ISL 487324|B.1.106|South Africa|2020-06-19	Africa|hCoV-19/South Africa/KRISP-K002686/2020|EPI ISL 535549|B.1.1.273|South Africa|2020-08-04	0.0005106824	Africa
Africa|hCoV-19/South Africa/KRISP-0375/2020|EPI ISL 487325|B.1.140|South Africa|2020-06-25	Africa|hCoV-19/South Africa/KRISP-K002686/2020|EPI ISL 535549|B.1.1.273|South Africa|2020-08-04	0.0005487860	Africa
Africa|hCoV-19/South Africa/KRISP-0376/2020|EPI ISL 487326|B.1.5|South Africa|2020-06-22	Africa|hCoV-19/South Africa/KRISP-K002686/2020|EPI ISL 535549|B.1.1.273|South Africa|2020-08-04	0.0003782077	Africa
Africa|hCoV-19/South Africa/KRISP-0377/2020|EPI ISL 495522|B.1.1|South Africa|2020-06-22	Africa|hCoV-19/South Africa/KRISP-K002686/2020|EPI ISL 535549|B.1.1.273|South Africa|2020-08-04	0.0002858241	Africa
Africa|hCoV-19/South Africa/KRISP-0378/2020|EPI ISL 487327|B.1.1.84|South Africa|2020-06-22	Africa|hCoV-19/South Africa/KRISP-K002686/2020|EPI ISL 535549|B.1.1.273|South Africa|2020-08-04	0.0003156833	Africa
Africa|hCoV-19/South Africa/KRISP-0380/2020|EPI ISL 487328|B.1.1.84|South Africa|2020-06-25	Africa|hCoV-19/South Africa/KRISP-K002686/2020|EPI ISL 535549|B.1.1.273|South Africa|2020-08-04	0.0003066187	Africa
Africa|hCoV-19/South Africa/KRISP-0382/2020|EPI ISL 495523|B.1.140|South Africa|2020-06-25	Africa|hCoV-19/South Africa/KRISP-K002686/2020|EPI ISL 535549|B.1.1.273|South Africa|2020-08-04	0.0005320592	Africa
Africa|hCoV-19/South Africa/KRISP-0383/2020|EPI ISL 495524|B.1.140|South Africa|2020-06-25	Africa|hCoV-19/South Africa/KRISP-K002686/2020|EPI ISL 535549|B.1.1.273|South Africa|2020-08-04	0.0007214584	Africa
Africa|hCoV-19/South Africa/KRISP-0384/2020|EPI ISL 495525|B.1.140|South Africa|2020-06-25	Africa|hCoV-19/South Africa/KRISP-K002686/2020|EPI ISL 535549|B.1.1.273|South Africa|2020-08-04	0.0005272043	Africa
Africa|hCoV-19/South Africa/KRISP-0386/2020|EPI ISL 487329|B.1.1.62|South Africa|2020-07-01	Africa|hCoV-19/South Africa/KRISP-K002686/2020|EPI ISL 535549|B.1.1.273|South Africa|2020-08-04	0.0003403886	Africa
Africa|hCoV-19/South Africa/KRISP-0387/2020|EPI ISL 487330|B.1.1.99|South Africa|2020-07-01	Africa|hCoV-19/South Africa/KRISP-K002686/2020|EPI ISL 535549|B.1.1.273|South Africa|2020-08-04	0.0003752408	Africa
Africa|hCoV-19/South Africa/KRISP-0388/2020|EPI ISL 487331|B.1.140|South Africa|2020-07-01	Africa|hCoV-19/South Africa/KRISP-K002686/2020|EPI ISL 535549|B.1.1.273|South Africa|2020-08-04	0.0005149128	Africa
Africa|hCoV-19/South Africa/KRISP-0389/2020|EPI ISL 487332|C.9|South Africa|2020-07-01	Africa|hCoV-19/South Africa/KRISP-K002686/2020|EPI ISL 535549|B.1.1.273|South Africa|2020-08-04	0.0005106469	Africa
Africa|hCoV-19/South Africa/KRISP-0390/2020|EPI ISL 487333|C.2|South Africa|2020-07-01	Africa|hCoV-19/South Africa/KRISP-K002686/2020|EPI ISL 535549|B.1.1.273|South Africa|2020-08-04	0.0005151709	Africa
Africa|hCoV-19/South Africa/KRISP-0391/2020|EPI ISL 487334|B.1.1.206|South Africa|2020-07-01	Africa|hCoV-19/South Africa/KRISP-K002686/2020|EPI ISL 535549|B.1.1.273|South Africa|2020-08-04	0.0001707195	Africa
Africa|hCoV-19/South Africa/KRISP-0392/2020|EPI ISL 487335|B.1.5.19|South Africa|2020-07-01	Africa|hCoV-19/South Africa/KRISP-K002686/2020|EPI ISL 535549|B.1.1.273|South Africa|2020-08-04	0.0004237598	Africa
Africa|hCoV-19/South Africa/KRISP-0393/2020|EPI ISL 487336|C.6|South Africa|2020-07-01	Africa|hCoV-19/South Africa/KRISP-K002686/2020|EPI ISL 535549|B.1.1.273|South Africa|2020-08-04	0.0004448131	Africa
Africa|hCoV-19/South Africa/KRISP-0394/2020|EPI ISL 487337|B.1.5.19|South Africa|2020-07-01	Africa|hCoV-19/South Africa/KRISP-K002686/2020|EPI ISL 535549|B.1.1.273|South Africa|2020-08-04	0.0004781888	Africa
Africa|hCoV-19/South Africa/KRISP-0395/2020|EPI ISL 487338|C.2|South Africa|2020-07-01	Africa|hCoV-19/South Africa/KRISP-K002686/2020|EPI ISL 535549|B.1.1.273|South Africa|2020-08-04	0.0005106244	Africa
Africa|hCoV-19/South Africa/KRISP-0396/2020|EPI ISL 487339|C.1|South Africa|2020-07-01	Africa|hCoV-19/South Africa/KRISP-K002686/2020|EPI ISL 535549|B.1.1.273|South Africa|2020-08-04	0.0005130584	Africa
Africa|hCoV-19/South Africa/KRISP-0397/2020|EPI ISL 487340|B.1.5|South Africa|2020-07-01	Africa|hCoV-19/South Africa/KRISP-K002686/2020|EPI ISL 535549|B.1.1.273|South Africa|2020-08-04	0.0004425441	Africa
Africa|hCoV-19/South Africa/KRISP-0398/2020|EPI ISL 487341|B.1.1.206|South Africa|2020-07-01	Africa|hCoV-19/South Africa/KRISP-K002686/2020|EPI ISL 535549|B.1.1.273|South Africa|2020-08-04	0.0002447885	Africa
Africa|hCoV-19/South Africa/KRISP-04/2020|EPI ISL 436684|B.1.1.273|South Africa|2020-03-31	Africa|hCoV-19/South Africa/KRISP-K002686/2020|EPI ISL 535549|B.1.1.273|South Africa|2020-08-04	0.0002388217	Africa
Africa|hCoV-19/South Africa/KRISP-0402/2020|EPI ISL 495527|B.1.140|South Africa|2020-06-23	Africa|hCoV-19/South Africa/KRISP-K002686/2020|EPI ISL 535549|B.1.1.273|South Africa|2020-08-04	0.0005802064	Africa
Africa|hCoV-19/South Africa/KRISP-0403/2020|EPI ISL 495528|C.1|South Africa|2020-06-23	Africa|hCoV-19/South Africa/KRISP-K002686/2020|EPI ISL 535549|B.1.1.273|South Africa|2020-08-04	0.0004457085	Africa
Africa|hCoV-19/South Africa/KRISP-0404/2020|EPI ISL 495529|B.1.1.206|South Africa|2020-06-24	Africa|hCoV-19/South Africa/KRISP-K002686/2020|EPI ISL 535549|B.1.1.273|South Africa|2020-08-04	0.0002382572	Africa
Africa|hCoV-19/South Africa/KRISP-0405/2020|EPI ISL 495530|B.1.140|South Africa|2020-06-23	Africa|hCoV-19/South Africa/KRISP-K002686/2020|EPI ISL 535549|B.1.1.273|South Africa|2020-08-04	0.0005788629	Africa
Africa|hCoV-19/South Africa/KRISP-0406/2020|EPI ISL 495531|B.1.1.206|South Africa|2020-06-22	Africa|hCoV-19/South Africa/KRISP-K002686/2020|EPI ISL 535549|B.1.1.273|South Africa|2020-08-04	0.0002433609	Africa
Africa|hCoV-19/South Africa/KRISP-0407/2020|EPI ISL 495532|B.1.5|South Africa|2020-06-24	Africa|hCoV-19/South Africa/KRISP-K002686/2020|EPI ISL 535549|B.1.1.273|South Africa|2020-08-04	0.0003803718	Africa
Africa|hCoV-19/South Africa/KRISP-0408/2020|EPI ISL 495533|B.1.140|South Africa|2020-06-23	Africa|hCoV-19/South Africa/KRISP-K002686/2020|EPI ISL 535549|B.1.1.273|South Africa|2020-08-04	0.0004955755	Africa
Africa|hCoV-19/South Africa/KRISP-0409/2020|EPI ISL 495534|C.1|South Africa|2020-06-23	Africa|hCoV-19/South Africa/KRISP-K002686/2020|EPI ISL 535549|B.1.1.273|South Africa|2020-08-04	0.0004425218	Africa
Africa|hCoV-19/South Africa/KRISP-0410/2020|EPI ISL 495535|B.1.140|South Africa|2020-07-02	Africa|hCoV-19/South Africa/KRISP-K002686/2020|EPI ISL 535549|B.1.1.273|South Africa|2020-08-04	0.0006129115	Africa
Africa|hCoV-19/South Africa/KRISP-0411/2020|EPI ISL 495536|B.1.1.206|South Africa|2020-07-02	Africa|hCoV-19/South Africa/KRISP-K002686/2020|EPI ISL 535549|B.1.1.273|South Africa|2020-08-04	0.0003063505	Africa
Africa|hCoV-19/South Africa/KRISP-0412/2020|EPI ISL 495537|B.1.1.206|South Africa|2020-07-02	Africa|hCoV-19/South Africa/KRISP-K002686/2020|EPI ISL 535549|B.1.1.273|South Africa|2020-08-04	0.0003403964	Africa
Africa|hCoV-19/South Africa/KRISP-0413/2020|EPI ISL 495538|B.1.1.40|South Africa|2020-07-02	Africa|hCoV-19/South Africa/KRISP-K002686/2020|EPI ISL 535549|B.1.1.273|South Africa|2020-08-04	0.0004425228	Africa
Africa|hCoV-19/South Africa/KRISP-0414/2020|EPI ISL 495539|B.1.140|South Africa|2020-07-02	Africa|hCoV-19/South Africa/KRISP-K002686/2020|EPI ISL 535549|B.1.1.273|South Africa|2020-08-04	0.0005447639	Africa
Africa|hCoV-19/South Africa/KRISP-0415/2020|EPI ISL 495540|B.1.140|South Africa|2020-07-02	Africa|hCoV-19/South Africa/KRISP-K002686/2020|EPI ISL 535549|B.1.1.273|South Africa|2020-08-04	0.0005788234	Africa
Africa|hCoV-19/South Africa/KRISP-0417/2020|EPI ISL 495541|B.1.1.62|South Africa|2020-07-02	Africa|hCoV-19/South Africa/KRISP-K002686/2020|EPI ISL 535549|B.1.1.273|South Africa|2020-08-04	0.0004084924	Africa
Africa|hCoV-19/South Africa/KRISP-0418/2020|EPI ISL 495542|B.1.1.206|South Africa|2020-07-02	Africa|hCoV-19/South Africa/KRISP-K002686/2020|EPI ISL 535549|B.1.1.273|South Africa|2020-08-04	0.0003744346	Africa
Africa|hCoV-19/South Africa/KRISP-0420/2020|EPI ISL 495543|C.9|South Africa|2020-07-01	Africa|hCoV-19/South Africa/KRISP-K002686/2020|EPI ISL 535549|B.1.1.273|South Africa|2020-08-04	0.0005116742	Africa
Africa|hCoV-19/South Africa/KRISP-0421/2020|EPI ISL 495544|B.1.1|South Africa|2020-07-01	Africa|hCoV-19/South Africa/KRISP-K002686/2020|EPI ISL 535549|B.1.1.273|South Africa|2020-08-04	0.0002388727	Africa
Africa|hCoV-19/South Africa/KRISP-0423/2020|EPI ISL 495545|B.1.140|South Africa|2020-07-01	Africa|hCoV-19/South Africa/KRISP-K002686/2020|EPI ISL 535549|B.1.1.273|South Africa|2020-08-04	0.0004851709	Africa
Africa|hCoV-19/South Africa/KRISP-0426/2020|EPI ISL 495546|B.1.1.206|South Africa|2020-07-01	Africa|hCoV-19/South Africa/KRISP-K002686/2020|EPI ISL 535549|B.1.1.273|South Africa|2020-08-04	0.0003405157	Africa
Africa|hCoV-19/South Africa/KRISP-0436/2020|EPI ISL 498055|B.1.1|South Africa|2020-07-01	Africa|hCoV-19/South Africa/KRISP-K002686/2020|EPI ISL 535549|B.1.1.273|South Africa|2020-08-04	0.0004084742	Africa
Africa|hCoV-19/South Africa/KRISP-0445/2020|EPI ISL 498058|H.1|South Africa|2020-06-30	Africa|hCoV-19/South Africa/KRISP-K002686/2020|EPI ISL 535549|B.1.1.273|South Africa|2020-08-04	0.0003110052	Africa
Africa|hCoV-19/South Africa/KRISP-0446/2020|EPI ISL 498059|B.1.5|South Africa|2020-06-30	Africa|hCoV-19/South Africa/KRISP-K002686/2020|EPI ISL 535549|B.1.1.273|South Africa|2020-08-04	0.0003459582	Africa
Africa|hCoV-19/South Africa/KRISP-045/2020|EPI ISL 436686|B.1.1.1|South Africa|2020-03-27	Africa|hCoV-19/South Africa/KRISP-K002686/2020|EPI ISL 535549|B.1.1.273|South Africa|2020-08-04	0.0004084733	Africa
Africa|hCoV-19/South Africa/KRISP-0458/2020|EPI ISL 495549|B.1.1|South Africa|2020-07-02	Africa|hCoV-19/South Africa/KRISP-K002686/2020|EPI ISL 535549|B.1.1.273|South Africa|2020-08-04	0.0004442452	Africa
Africa|hCoV-19/South Africa/KRISP-0460/2020|EPI ISL 495550|B.1.106|South Africa|2020-07-02	Africa|hCoV-19/South Africa/KRISP-K002686/2020|EPI ISL 535549|B.1.1.273|South Africa|2020-08-04	0.0004427702	Africa
Africa|hCoV-19/South Africa/KRISP-0462/2020|EPI ISL 495552|B.1.106|South Africa|2020-07-02	Africa|hCoV-19/South Africa/KRISP-K002686/2020|EPI ISL 535549|B.1.1.273|South Africa|2020-08-04	0.0004473241	Africa
Africa|hCoV-19/South Africa/KRISP-0464/2020|EPI ISL 495553|B.1.5|South Africa|2020-06-30	Africa|hCoV-19/South Africa/KRISP-K002686/2020|EPI ISL 535549|B.1.1.273|South Africa|2020-08-04	0.0003219774	Africa
Africa|hCoV-19/South Africa/KRISP-0469/2020|EPI ISL 495555|H.1|South Africa|2020-07-06	Africa|hCoV-19/South Africa/KRISP-K002686/2020|EPI ISL 535549|B.1.1.273|South Africa|2020-08-04	0.0002756049	Africa
Africa|hCoV-19/South Africa/KRISP-0474/2020|EPI ISL 495557|H.1|South Africa|2020-07-06	Africa|hCoV-19/South Africa/KRISP-K002686/2020|EPI ISL 535549|B.1.1.273|South Africa|2020-08-04	0.0002722937	Africa
Africa|hCoV-19/South Africa/KRISP-0475/2020|EPI ISL 495558|H.1|South Africa|2020-07-06	Africa|hCoV-19/South Africa/KRISP-K002686/2020|EPI ISL 535549|B.1.1.273|South Africa|2020-08-04	0.0002742542	Africa
Africa|hCoV-19/South Africa/KRISP-0478/2020|EPI ISL 495559|B.1.1|South Africa|2020-07-05	Africa|hCoV-19/South Africa/KRISP-K002686/2020|EPI ISL 535549|B.1.1.273|South Africa|2020-08-04	0.0002386018	Africa
Africa|hCoV-19/South Africa/KRISP-0485/2020|EPI ISL 495561|B.1.1.206|South Africa|2020-07-03	Africa|hCoV-19/South Africa/KRISP-K002686/2020|EPI ISL 535549|B.1.1.273|South Africa|2020-08-04	0.0001711987	Africa
Africa|hCoV-19/South Africa/KRISP-0487/2020|EPI ISL 495562|B.1.106|South Africa|2020-07-03	Africa|hCoV-19/South Africa/KRISP-K002686/2020|EPI ISL 535549|B.1.1.273|South Africa|2020-08-04	0.0005788099	Africa
Africa|hCoV-19/South Africa/KRISP-0489/2020|EPI ISL 498060|B.1.1.206|South Africa|2020-07-09	Africa|hCoV-19/South Africa/KRISP-K002686/2020|EPI ISL 535549|B.1.1.273|South Africa|2020-08-04	0.0002389297	Africa
Africa|hCoV-19/South Africa/KRISP-0490/2020|EPI ISL 498061|B.1.1.206|South Africa|2020-07-09	Africa|hCoV-19/South Africa/KRISP-K002686/2020|EPI ISL 535549|B.1.1.273|South Africa|2020-08-04	0.0002382467	Africa
Africa|hCoV-19/South Africa/KRISP-0491/2020|EPI ISL 498062|B.1.1.273|South Africa|2020-07-07	Africa|hCoV-19/South Africa/KRISP-K002686/2020|EPI ISL 535549|B.1.1.273|South Africa|2020-08-04	0.0002722754	Africa
Africa|hCoV-19/South Africa/KRISP-0492/2020|EPI ISL 498063|B.1.1.273|South Africa|2020-07-07	Africa|hCoV-19/South Africa/KRISP-K002686/2020|EPI ISL 535549|B.1.1.273|South Africa|2020-08-04	0.0003431456	Africa
Africa|hCoV-19/South Africa/KRISP-0493/2020|EPI ISL 498064|B.1.1.67|South Africa|2020-07-07	Africa|hCoV-19/South Africa/KRISP-K002686/2020|EPI ISL 535549|B.1.1.273|South Africa|2020-08-04	0.0003765893	Africa
Africa|hCoV-19/South Africa/KRISP-0494/2020|EPI ISL 498065|B.1.1.206|South Africa|2020-07-09	Africa|hCoV-19/South Africa/KRISP-K002686/2020|EPI ISL 535549|B.1.1.273|South Africa|2020-08-04	0.0002722875	Africa
Africa|hCoV-19/South Africa/KRISP-0497/2020|EPI ISL 498066|B.1.1.206|South Africa|2020-07-09	Africa|hCoV-19/South Africa/KRISP-K002686/2020|EPI ISL 535549|B.1.1.273|South Africa|2020-08-04	0.0002722875	Africa
Africa|hCoV-19/South Africa/KRISP-0498/2020|EPI ISL 498067|B.1|South Africa|2020-07-10	Africa|hCoV-19/South Africa/KRISP-K002686/2020|EPI ISL 535549|B.1.1.273|South Africa|2020-08-04	0.0006128844	Africa
Africa|hCoV-19/South Africa/KRISP-0500/2020|EPI ISL 498068|B.1.1|South Africa|2020-07-07	Africa|hCoV-19/South Africa/KRISP-K002686/2020|EPI ISL 535549|B.1.1.273|South Africa|2020-08-04	0.0003556082	Africa
Africa|hCoV-19/South Africa/KRISP-0501/2020|EPI ISL 498069|B.1.5|South Africa|2020-07-11	Africa|hCoV-19/South Africa/KRISP-K002686/2020|EPI ISL 535549|B.1.1.273|South Africa|2020-08-04	0.0004766263	Africa
Africa|hCoV-19/South Africa/KRISP-0502/2020|EPI ISL 498070|B.1.1.273|South Africa|2020-07-11	Africa|hCoV-19/South Africa/KRISP-K002686/2020|EPI ISL 535549|B.1.1.273|South Africa|2020-08-04	0.0003066605	Africa
Africa|hCoV-19/South Africa/KRISP-0503/2020|EPI ISL 498071|B.1.1.273|South Africa|2020-07-11	Africa|hCoV-19/South Africa/KRISP-K002686/2020|EPI ISL 535549|B.1.1.273|South Africa|2020-08-04	0.0004085103	Africa
Africa|hCoV-19/South Africa/KRISP-0526/2020|EPI ISL 498072|B.1.5.19|South Africa|2020-07-13	Africa|hCoV-19/South Africa/KRISP-K002686/2020|EPI ISL 535549|B.1.1.273|South Africa|2020-08-04	0.0005106691	Africa
Africa|hCoV-19/South Africa/KRISP-0527/2020|EPI ISL 498073|B.1.140|South Africa|2020-07-14	Africa|hCoV-19/South Africa/KRISP-K002686/2020|EPI ISL 535549|B.1.1.273|South Africa|2020-08-04	0.0006469751	Africa
Africa|hCoV-19/South Africa/KRISP-0529/2020|EPI ISL 498074|C.1|South Africa|2020-07-13	Africa|hCoV-19/South Africa/KRISP-K002686/2020|EPI ISL 535549|B.1.1.273|South Africa|2020-08-04	0.0005106692	Africa
Africa|hCoV-19/South Africa/KRISP-0531/2020|EPI ISL 498075|B.1.5|South Africa|2020-07-14	Africa|hCoV-19/South Africa/KRISP-K002686/2020|EPI ISL 535549|B.1.1.273|South Africa|2020-08-04	0.0005788235	Africa
Africa|hCoV-19/South Africa/KRISP-0534/2020|EPI ISL 498077|B.1.5|South Africa|2020-07-14	Africa|hCoV-19/South Africa/KRISP-K002686/2020|EPI ISL 535549|B.1.1.273|South Africa|2020-08-04	0.0005788630	Africa
Africa|hCoV-19/South Africa/KRISP-0535/2020|EPI ISL 498078|B.1.1.206|South Africa|2020-07-08	Africa|hCoV-19/South Africa/KRISP-K002686/2020|EPI ISL 535549|B.1.1.273|South Africa|2020-08-04	0.0004085021	Africa
Africa|hCoV-19/South Africa/KRISP-0536/2020|EPI ISL 498079|B.1.1|South Africa|2020-07-14	Africa|hCoV-19/South Africa/KRISP-K002686/2020|EPI ISL 535549|B.1.1.273|South Africa|2020-08-04	0.0002722995	Africa
Africa|hCoV-19/South Africa/KRISP-0538/2020|EPI ISL 498080|B.1.1.254|South Africa|2020-07-14	Africa|hCoV-19/South Africa/KRISP-K002686/2020|EPI ISL 535549|B.1.1.273|South Africa|2020-08-04	0.0003432079	Africa
Africa|hCoV-19/South Africa/KRISP-0539/2020|EPI ISL 498081|B.1.1.206|South Africa|2020-07-07	Africa|hCoV-19/South Africa/KRISP-K002686/2020|EPI ISL 535549|B.1.1.273|South Africa|2020-08-04	0.0002382572	Africa
Africa|hCoV-19/South Africa/KRISP-0540/2020|EPI ISL 498082|B.1.1|South Africa|2020-07-14	Africa|hCoV-19/South Africa/KRISP-K002686/2020|EPI ISL 535549|B.1.1.273|South Africa|2020-08-04	0.0002042073	Africa
Africa|hCoV-19/South Africa/KRISP-0541/2020|EPI ISL 498083|B.1.1.206|South Africa|2020-07-14	Africa|hCoV-19/South Africa/KRISP-K002686/2020|EPI ISL 535549|B.1.1.273|South Africa|2020-08-04	0.0004151681	Africa
Africa|hCoV-19/South Africa/KRISP-0543/2020|EPI ISL 498084|C.2|South Africa|2020-07-12	Africa|hCoV-19/South Africa/KRISP-K002686/2020|EPI ISL 535549|B.1.1.273|South Africa|2020-08-04	0.0006468446	Africa
Africa|hCoV-19/South Africa/KRISP-0544/2020|EPI ISL 498085|B.1.1.206|South Africa|2020-07-13	Africa|hCoV-19/South Africa/KRISP-K002686/2020|EPI ISL 535549|B.1.1.273|South Africa|2020-08-04	0.0002729138	Africa
Africa|hCoV-19/South Africa/KRISP-0545/2020|EPI ISL 498086|B.1.1.273|South Africa|2020-07-14	Africa|hCoV-19/South Africa/KRISP-K002686/2020|EPI ISL 535549|B.1.1.273|South Africa|2020-08-04	0.0003403735	Africa
Africa|hCoV-19/South Africa/KRISP-0548/2020|EPI ISL 498087|B.1.1.273|South Africa|2020-07-15	Africa|hCoV-19/South Africa/KRISP-K002686/2020|EPI ISL 535549|B.1.1.273|South Africa|2020-08-04	0.0002382305	Africa
Africa|hCoV-19/South Africa/KRISP-0549/2020|EPI ISL 498088|B.1.140|South Africa|2020-07-15	Africa|hCoV-19/South Africa/KRISP-K002686/2020|EPI ISL 535549|B.1.1.273|South Africa|2020-08-04	0.0005447880	Africa
Africa|hCoV-19/South Africa/KRISP-0550/2020|EPI ISL 498089|B.1.1.34|South Africa|2020-07-15	Africa|hCoV-19/South Africa/KRISP-K002686/2020|EPI ISL 535549|B.1.1.273|South Africa|2020-08-04	0.0004766263	Africa
Africa|hCoV-19/South Africa/KRISP-0551/2020|EPI ISL 498090|H.1|South Africa|2020-07-14	Africa|hCoV-19/South Africa/KRISP-K002686/2020|EPI ISL 535549|B.1.1.273|South Africa|2020-08-04	0.0002722940	Africa
Africa|hCoV-19/South Africa/KRISP-0552/2020|EPI ISL 498091|H.1|South Africa|2020-07-14	Africa|hCoV-19/South Africa/KRISP-K002686/2020|EPI ISL 535549|B.1.1.273|South Africa|2020-08-04	0.0002722940	Africa
Africa|hCoV-19/South Africa/KRISP-0553/2020|EPI ISL 498092|H.1|South Africa|2020-07-14	Africa|hCoV-19/South Africa/KRISP-K002686/2020|EPI ISL 535549|B.1.1.273|South Africa|2020-08-04	0.0002394173	Africa
Africa|hCoV-19/South Africa/KRISP-0554/2020|EPI ISL 498093|B.1.1|South Africa|2020-07-14	Africa|hCoV-19/South Africa/KRISP-K002686/2020|EPI ISL 535549|B.1.1.273|South Africa|2020-08-04	0.0003082144	Africa
Africa|hCoV-19/South Africa/KRISP-0555/2020|EPI ISL 498094|B.1.140|South Africa|2020-07-15	Africa|hCoV-19/South Africa/KRISP-K002686/2020|EPI ISL 535549|B.1.1.273|South Africa|2020-08-04	0.0005788371	Africa
Africa|hCoV-19/South Africa/KRISP-0556/2020|EPI ISL 498095|B.1.1.273|South Africa|2020-07-15	Africa|hCoV-19/South Africa/KRISP-K002686/2020|EPI ISL 535549|B.1.1.273|South Africa|2020-08-04	0.0002382362	Africa
Africa|hCoV-19/South Africa/KRISP-0557/2020|EPI ISL 498096|C.1|South Africa|2020-07-14	Africa|hCoV-19/South Africa/KRISP-K002686/2020|EPI ISL 535549|B.1.1.273|South Africa|2020-08-04	0.0005107387	Africa
Africa|hCoV-19/South Africa/KRISP-0558/2020|EPI ISL 498097|B.1.1.206|South Africa|2020-07-15	Africa|hCoV-19/South Africa/KRISP-K002686/2020|EPI ISL 535549|B.1.1.273|South Africa|2020-08-04	0.0003422217	Africa
Africa|hCoV-19/South Africa/KRISP-0559/2020|EPI ISL 498098|B.1.1.206|South Africa|2020-07-14	Africa|hCoV-19/South Africa/KRISP-K002686/2020|EPI ISL 535549|B.1.1.273|South Africa|2020-08-04	0.0003403965	Africa
Africa|hCoV-19/South Africa/KRISP-0560/2020|EPI ISL 498099|B.1.1|South Africa|2020-07-15	Africa|hCoV-19/South Africa/KRISP-K002686/2020|EPI ISL 535549|B.1.1.273|South Africa|2020-08-04	0.0003063163	Africa
Africa|hCoV-19/South Africa/KRISP-0561/2020|EPI ISL 498100|H.1|South Africa|2020-07-15	Africa|hCoV-19/South Africa/KRISP-K002686/2020|EPI ISL 535549|B.1.1.273|South Africa|2020-08-04	0.0003063370	Africa
Africa|hCoV-19/South Africa/KRISP-0562/2020|EPI ISL 498101|B.1.140|South Africa|2020-07-15	Africa|hCoV-19/South Africa/KRISP-K002686/2020|EPI ISL 535549|B.1.1.273|South Africa|2020-08-04	0.0005107058	Africa
Africa|hCoV-19/South Africa/KRISP-0564/2020|EPI ISL 498103|B.1.1|South Africa|2020-07-15	Africa|hCoV-19/South Africa/KRISP-K002686/2020|EPI ISL 535549|B.1.1.273|South Africa|2020-08-04	0.0002382362	Africa
Africa|hCoV-19/South Africa/KRISP-0565/2020|EPI ISL 498104|C.2|South Africa|2020-07-14	Africa|hCoV-19/South Africa/KRISP-K002686/2020|EPI ISL 535549|B.1.1.273|South Africa|2020-08-04	0.0005106244	Africa
Africa|hCoV-19/South Africa/KRISP-0567/2020|EPI ISL 498105|B.1.1.206|South Africa|2020-07-15	Africa|hCoV-19/South Africa/KRISP-K002686/2020|EPI ISL 535549|B.1.1.273|South Africa|2020-08-04	0.0002739909	Africa
Africa|hCoV-19/South Africa/KRISP-0568/2020|EPI ISL 498106|B.1.1|South Africa|2020-07-15	Africa|hCoV-19/South Africa/KRISP-K002686/2020|EPI ISL 535549|B.1.1.273|South Africa|2020-08-04	0.0003063161	Africa
Africa|hCoV-19/South Africa/KRISP-0569/2020|EPI ISL 498107|B.1.1.206|South Africa|2020-07-15	Africa|hCoV-19/South Africa/KRISP-K002686/2020|EPI ISL 535549|B.1.1.273|South Africa|2020-08-04	0.0002397314	Africa
Africa|hCoV-19/South Africa/KRISP-0570/2020|EPI ISL 498108|B.1.1.56|South Africa|2020-07-02	Africa|hCoV-19/South Africa/KRISP-K002686/2020|EPI ISL 535549|B.1.1.273|South Africa|2020-08-04	0.0003404033	Africa
Africa|hCoV-19/South Africa/KRISP-0571/2020|EPI ISL 498109|B.1.1.56|South Africa|2020-07-14	Africa|hCoV-19/South Africa/KRISP-K002686/2020|EPI ISL 535549|B.1.1.273|South Africa|2020-08-04	0.0002722995	Africa
Africa|hCoV-19/South Africa/KRISP-0572/2020|EPI ISL 498110|B.1.5|South Africa|2020-07-13	Africa|hCoV-19/South Africa/KRISP-K002686/2020|EPI ISL 535549|B.1.1.273|South Africa|2020-08-04	0.0005447750	Africa
Africa|hCoV-19/South Africa/KRISP-0573/2020|EPI ISL 498111|B.1.1.206|South Africa|2020-07-14	Africa|hCoV-19/South Africa/KRISP-K002686/2020|EPI ISL 535549|B.1.1.273|South Africa|2020-08-04	0.0003403965	Africa
Africa|hCoV-19/South Africa/KRISP-0574/2020|EPI ISL 498112|B.1.1.206|South Africa|2020-07-15	Africa|hCoV-19/South Africa/KRISP-K002686/2020|EPI ISL 535549|B.1.1.273|South Africa|2020-08-04	0.0003744603	Africa
Africa|hCoV-19/South Africa/KRISP-0575/2020|EPI ISL 498113|B.1.1.206|South Africa|2020-07-13	Africa|hCoV-19/South Africa/KRISP-K002686/2020|EPI ISL 535549|B.1.1.273|South Africa|2020-08-04	0.0003403965	Africa
Africa|hCoV-19/South Africa/KRISP-0576/2020|EPI ISL 498114|B.1.1.206|South Africa|2020-07-07	Africa|hCoV-19/South Africa/KRISP-K002686/2020|EPI ISL 535549|B.1.1.273|South Africa|2020-08-04	0.0002382467	Africa
Africa|hCoV-19/South Africa/KRISP-0577/2020|EPI ISL 498115|B.1.1.56|South Africa|2020-07-09	Africa|hCoV-19/South Africa/KRISP-K002686/2020|EPI ISL 535549|B.1.1.273|South Africa|2020-08-04	0.0004084925	Africa
Africa|hCoV-19/South Africa/KRISP-0578/2020|EPI ISL 498116|B.1.1.206|South Africa|2020-07-09	Africa|hCoV-19/South Africa/KRISP-K002686/2020|EPI ISL 535549|B.1.1.273|South Africa|2020-08-04	0.0002722940	Africa
Africa|hCoV-19/South Africa/KRISP-0579/2020|EPI ISL 498117|B.1.1.273|South Africa|2020-07-08	Africa|hCoV-19/South Africa/KRISP-K002686/2020|EPI ISL 535549|B.1.1.273|South Africa|2020-08-04	0.0002722875	Africa
Africa|hCoV-19/South Africa/KRISP-0580/2020|EPI ISL 498118|B.1.1.206|South Africa|2020-07-07	Africa|hCoV-19/South Africa/KRISP-K002686/2020|EPI ISL 535549|B.1.1.273|South Africa|2020-08-04	0.0002722940	Africa
Africa|hCoV-19/South Africa/KRISP-0581/2020|EPI ISL 498119|B.1.1.273|South Africa|2020-07-09	Africa|hCoV-19/South Africa/KRISP-K002686/2020|EPI ISL 535549|B.1.1.273|South Africa|2020-08-04	0.0001361234	Africa
Africa|hCoV-19/South Africa/KRISP-0584/2020|EPI ISL 498122|B.1|South Africa|2020-07-07	Africa|hCoV-19/South Africa/KRISP-K002686/2020|EPI ISL 535549|B.1.1.273|South Africa|2020-08-04	0.0004766167	Africa
Africa|hCoV-19/South Africa/KRISP-0585/2020|EPI ISL 498123|B.1.140|South Africa|2020-07-08	Africa|hCoV-19/South Africa/KRISP-K002686/2020|EPI ISL 535549|B.1.1.273|South Africa|2020-08-04	0.0006128994	Africa
Africa|hCoV-19/South Africa/KRISP-0586/2020|EPI ISL 498124|B.1.1.273|South Africa|2020-07-08	Africa|hCoV-19/South Africa/KRISP-K002686/2020|EPI ISL 535549|B.1.1.273|South Africa|2020-08-04	0.0002382410	Africa
Africa|hCoV-19/South Africa/KRISP-0587/2020|EPI ISL 498125|B.1.1.56|South Africa|2020-07-09	Africa|hCoV-19/South Africa/KRISP-K002686/2020|EPI ISL 535549|B.1.1.273|South Africa|2020-08-04	0.0003744273	Africa
Africa|hCoV-19/South Africa/KRISP-0588/2020|EPI ISL 498126|B.1.140|South Africa|2020-07-08	Africa|hCoV-19/South Africa/KRISP-K002686/2020|EPI ISL 535549|B.1.1.273|South Africa|2020-08-04	0.0005788238	Africa
Africa|hCoV-19/South Africa/KRISP-06/2020|EPI ISL 421573|B.6|South Africa|2020-03-31	Africa|hCoV-19/South Africa/KRISP-K002686/2020|EPI ISL 535549|B.1.1.273|South Africa|2020-08-04	0.0006153206	Africa
Africa|hCoV-19/South Africa/KRISP-07/2020|EPI ISL 421574|B.1.106|South Africa|2020-04-01	Africa|hCoV-19/South Africa/KRISP-K002686/2020|EPI ISL 535549|B.1.1.273|South Africa|2020-08-04	0.0003744487	Africa
Africa|hCoV-19/South Africa/KRISP-101/2020|EPI ISL 455631|B.1.5|South Africa|2020-04-30	Africa|hCoV-19/South Africa/KRISP-K002686/2020|EPI ISL 535549|B.1.1.273|South Africa|2020-08-04	0.0003744362	Africa
Africa|hCoV-19/South Africa/KRISP-102/2020|EPI ISL 455632|B.1.1|South Africa|2020-04-30	Africa|hCoV-19/South Africa/KRISP-K002686/2020|EPI ISL 535549|B.1.1.273|South Africa|2020-08-04	0.0002722755	Africa
Africa|hCoV-19/South Africa/KRISP-103/2020|EPI ISL 455633|B.1.106|South Africa|2020-04-30	Africa|hCoV-19/South Africa/KRISP-K002686/2020|EPI ISL 535549|B.1.1.273|South Africa|2020-08-04	0.0004772550	Africa
Africa|hCoV-19/South Africa/KRISP-104/2020|EPI ISL 455634|B.1.106|South Africa|2020-05-01	Africa|hCoV-19/South Africa/KRISP-K002686/2020|EPI ISL 535549|B.1.1.273|South Africa|2020-08-04	0.0004923240	Africa
Africa|hCoV-19/South Africa/KRISP-105/2020|EPI ISL 455635|B.1.106|South Africa|2020-05-05	Africa|hCoV-19/South Africa/KRISP-K002686/2020|EPI ISL 535549|B.1.1.273|South Africa|2020-08-04	0.0004780215	Africa
Africa|hCoV-19/South Africa/KRISP-106/2020|EPI ISL 455636|B.1.106|South Africa|2020-03-31	Africa|hCoV-19/South Africa/KRISP-K002686/2020|EPI ISL 535549|B.1.1.273|South Africa|2020-08-04	0.0004084842	Africa
Africa|hCoV-19/South Africa/KRISP-108/2020|EPI ISL 455638|B.1|South Africa|2020-05-04	Africa|hCoV-19/South Africa/KRISP-K002686/2020|EPI ISL 535549|B.1.1.273|South Africa|2020-08-04	0.0004920418	Africa
Africa|hCoV-19/South Africa/KRISP-109/2020|EPI ISL 455639|B.1.1.57|South Africa|2020-03-31	Africa|hCoV-19/South Africa/KRISP-K002686/2020|EPI ISL 535549|B.1.1.273|South Africa|2020-08-04	0.0003403735	Africa
Africa|hCoV-19/South Africa/KRISP-K000566/2020|EPI ISL 509223|B.1.1.206|South Africa|2020-07-13	Africa|hCoV-19/South Africa/KRISP-K002686/2020|EPI ISL 535549|B.1.1.273|South Africa|2020-08-04	0.0002722940	Africa
Africa|hCoV-19/South Africa/KRISP-K000567/2020|EPI ISL 509224|B.1.1.62|South Africa|2020-07-13	Africa|hCoV-19/South Africa/KRISP-K002686/2020|EPI ISL 535549|B.1.1.273|South Africa|2020-08-04	0.0004085341	Africa
Africa|hCoV-19/South Africa/KRISP-K000568/2020|EPI ISL 509225|B.1.1.206|South Africa|2020-07-11	Africa|hCoV-19/South Africa/KRISP-K002686/2020|EPI ISL 535549|B.1.1.273|South Africa|2020-08-04	0.0002723060	Africa
Africa|hCoV-19/South Africa/KRISP-K000569/2020|EPI ISL 509226|H.1|South Africa|2020-07-11	Africa|hCoV-19/South Africa/KRISP-K002686/2020|EPI ISL 535549|B.1.1.273|South Africa|2020-08-04	0.0003063578	Africa
Africa|hCoV-19/South Africa/KRISP-K000571/2020|EPI ISL 509227|B.1.1.99|South Africa|2020-07-13	Africa|hCoV-19/South Africa/KRISP-K002686/2020|EPI ISL 535549|B.1.1.273|South Africa|2020-08-04	0.0002752161	Africa
Africa|hCoV-19/South Africa/KRISP-K000572/2020|EPI ISL 509228|B.1.1.206|South Africa|2020-07-13	Africa|hCoV-19/South Africa/KRISP-K002686/2020|EPI ISL 535549|B.1.1.273|South Africa|2020-08-04	0.0003403894	Africa
Africa|hCoV-19/South Africa/KRISP-K000573/2020|EPI ISL 509229|B.1.1.206|South Africa|2020-07-10	Africa|hCoV-19/South Africa/KRISP-K002686/2020|EPI ISL 535549|B.1.1.273|South Africa|2020-08-04	0.0002042073	Africa
Africa|hCoV-19/South Africa/KRISP-K000574/2020|EPI ISL 509230|B.1.5.19|South Africa|2020-07-13	Africa|hCoV-19/South Africa/KRISP-K002686/2020|EPI ISL 535549|B.1.1.273|South Africa|2020-08-04	0.0004765955	Africa
Africa|hCoV-19/South Africa/KRISP-K000575/2020|EPI ISL 509231|B.1.140|South Africa|2020-07-13	Africa|hCoV-19/South Africa/KRISP-K002686/2020|EPI ISL 535549|B.1.1.273|South Africa|2020-08-04	0.0005788097	Africa
Africa|hCoV-19/South Africa/KRISP-K000576/2020|EPI ISL 509232|B.1.1.206|South Africa|2020-07-13	Africa|hCoV-19/South Africa/KRISP-K002686/2020|EPI ISL 535549|B.1.1.273|South Africa|2020-08-04	0.0003063432	Africa
Africa|hCoV-19/South Africa/KRISP-K000577/2020|EPI ISL 509233|B.1.1.206|South Africa|2020-07-11	Africa|hCoV-19/South Africa/KRISP-K002686/2020|EPI ISL 535549|B.1.1.273|South Africa|2020-08-04	0.0001701618	Africa
Africa|hCoV-19/South Africa/KRISP-K000578/2020|EPI ISL 509234|C.1|South Africa|2020-07-13	Africa|hCoV-19/South Africa/KRISP-K002686/2020|EPI ISL 535549|B.1.1.273|South Africa|2020-08-04	0.0005827573	Africa
Africa|hCoV-19/South Africa/KRISP-K000579/2020|EPI ISL 509235|C.1|South Africa|2020-07-10	Africa|hCoV-19/South Africa/KRISP-K002686/2020|EPI ISL 535549|B.1.1.273|South Africa|2020-08-04	0.0004425680	Africa
Africa|hCoV-19/South Africa/KRISP-K000580/2020|EPI ISL 509236|B.1.1|South Africa|2020-07-13	Africa|hCoV-19/South Africa/KRISP-K002686/2020|EPI ISL 535549|B.1.1.273|South Africa|2020-08-04	0.0003744273	Africa
Africa|hCoV-19/South Africa/KRISP-K000581/2020|EPI ISL 509237|B.1.1.206|South Africa|2020-07-13	Africa|hCoV-19/South Africa/KRISP-K002686/2020|EPI ISL 535549|B.1.1.273|South Africa|2020-08-04	0.0003744602	Africa
Africa|hCoV-19/South Africa/KRISP-K000582/2020|EPI ISL 509238|B.1.1.206|South Africa|2020-07-13	Africa|hCoV-19/South Africa/KRISP-K002686/2020|EPI ISL 535549|B.1.1.273|South Africa|2020-08-04	0.0002382468	Africa
Africa|hCoV-19/South Africa/KRISP-K000583/2020|EPI ISL 509239|B.1.1.206|South Africa|2020-07-13	Africa|hCoV-19/South Africa/KRISP-K002686/2020|EPI ISL 535549|B.1.1.273|South Africa|2020-08-04	0.0002722995	Africa
Africa|hCoV-19/South Africa/KRISP-K000584/2020|EPI ISL 509240|B.1.1.273|South Africa|2020-07-13	Africa|hCoV-19/South Africa/KRISP-K002686/2020|EPI ISL 535549|B.1.1.273|South Africa|2020-08-04	0.0003063162	Africa
Africa|hCoV-19/South Africa/KRISP-K000585/2020|EPI ISL 509241|B.1.140|South Africa|2020-07-13	Africa|hCoV-19/South Africa/KRISP-K002686/2020|EPI ISL 535549|B.1.1.273|South Africa|2020-08-04	0.0005107058	Africa
Africa|hCoV-19/South Africa/KRISP-K000586/2020|EPI ISL 509242|B.1.140|South Africa|2020-07-13	Africa|hCoV-19/South Africa/KRISP-K002686/2020|EPI ISL 535549|B.1.1.273|South Africa|2020-08-04	0.0005450553	Africa
Africa|hCoV-19/South Africa/KRISP-K000588/2020|EPI ISL 509243|B.1.1.206|South Africa|2020-07-13	Africa|hCoV-19/South Africa/KRISP-K002686/2020|EPI ISL 535549|B.1.1.273|South Africa|2020-08-04	0.0003063431	Africa
Africa|hCoV-19/South Africa/KRISP-K000589/2020|EPI ISL 509244|B.1.1.206|South Africa|2020-07-13	Africa|hCoV-19/South Africa/KRISP-K002686/2020|EPI ISL 535549|B.1.1.273|South Africa|2020-08-04	0.0003063567	Africa
Africa|hCoV-19/South Africa/KRISP-K000591/2020|EPI ISL 509245|B.1.5|South Africa|2020-07-12	Africa|hCoV-19/South Africa/KRISP-K002686/2020|EPI ISL 535549|B.1.1.273|South Africa|2020-08-04	0.0003403895	Africa
Africa|hCoV-19/South Africa/KRISP-K000592/2020|EPI ISL 509246|B.1.1.273|South Africa|2020-07-13	Africa|hCoV-19/South Africa/KRISP-K002686/2020|EPI ISL 535549|B.1.1.273|South Africa|2020-08-04	0.0003088267	Africa
Africa|hCoV-19/South Africa/KRISP-K000594/2020|EPI ISL 509247|B.1.140|South Africa|2020-07-02	Africa|hCoV-19/South Africa/KRISP-K002686/2020|EPI ISL 535549|B.1.1.273|South Africa|2020-08-04	0.0006128845	Africa
Africa|hCoV-19/South Africa/KRISP-K000595/2020|EPI ISL 509248|B.1.140|South Africa|2020-07-02	Africa|hCoV-19/South Africa/KRISP-K002686/2020|EPI ISL 535549|B.1.1.273|South Africa|2020-08-04	0.0005788234	Africa
Africa|hCoV-19/South Africa/KRISP-K000596/2020|EPI ISL 509249|B.1.1.206|South Africa|2020-07-02	Africa|hCoV-19/South Africa/KRISP-K002686/2020|EPI ISL 535549|B.1.1.273|South Africa|2020-08-04	0.0003404115	Africa
Africa|hCoV-19/South Africa/KRISP-K000597/2020|EPI ISL 509250|B.1.1.34|South Africa|2020-07-13	Africa|hCoV-19/South Africa/KRISP-K002686/2020|EPI ISL 535549|B.1.1.273|South Africa|2020-08-04	0.0003744183	Africa
Africa|hCoV-19/South Africa/KRISP-K000598/2020|EPI ISL 509251|B.1.1.206|South Africa|2020-07-03	Africa|hCoV-19/South Africa/KRISP-K002686/2020|EPI ISL 535549|B.1.1.273|South Africa|2020-08-04	0.0002042073	Africa
Africa|hCoV-19/South Africa/KRISP-K000599/2020|EPI ISL 509252|B.1.1.273|South Africa|2020-07-13	Africa|hCoV-19/South Africa/KRISP-K002686/2020|EPI ISL 535549|B.1.1.273|South Africa|2020-08-04	0.0002722875	Africa
Africa|hCoV-19/South Africa/KRISP-K000600/2020|EPI ISL 509253|B.1.1.206|South Africa|2020-07-01	Africa|hCoV-19/South Africa/KRISP-K002686/2020|EPI ISL 535549|B.1.1.273|South Africa|2020-08-04	0.0003403814	Africa
Africa|hCoV-19/South Africa/KRISP-K000601/2020|EPI ISL 509254|B.1.1.57|South Africa|2020-07-13	Africa|hCoV-19/South Africa/KRISP-K002686/2020|EPI ISL 535549|B.1.1.273|South Africa|2020-08-04	0.0003063297	Africa
Africa|hCoV-19/South Africa/KRISP-K000602/2020|EPI ISL 509255|B.1.1.206|South Africa|2020-07-01	Africa|hCoV-19/South Africa/KRISP-K002686/2020|EPI ISL 535549|B.1.1.273|South Africa|2020-08-04	0.0003063371	Africa
Africa|hCoV-19/South Africa/KRISP-K000603/2020|EPI ISL 509256|B.1.1.206|South Africa|2020-07-02	Africa|hCoV-19/South Africa/KRISP-K002686/2020|EPI ISL 535549|B.1.1.273|South Africa|2020-08-04	0.0002722875	Africa
Africa|hCoV-19/South Africa/KRISP-K000604/2020|EPI ISL 509257|C.1|South Africa|2020-07-01	Africa|hCoV-19/South Africa/KRISP-K002686/2020|EPI ISL 535549|B.1.1.273|South Africa|2020-08-04	0.0004765729	Africa
Africa|hCoV-19/South Africa/KRISP-K000606/2020|EPI ISL 509259|B.1.1.206|South Africa|2020-07-02	Africa|hCoV-19/South Africa/KRISP-K002686/2020|EPI ISL 535549|B.1.1.273|South Africa|2020-08-04	0.0004176162	Africa
Africa|hCoV-19/South Africa/KRISP-K000607/2020|EPI ISL 509260|B.1.1.57|South Africa|2020-07-13	Africa|hCoV-19/South Africa/KRISP-K002686/2020|EPI ISL 535549|B.1.1.273|South Africa|2020-08-04	0.0003744351	Africa
Africa|hCoV-19/South Africa/KRISP-K000608/2020|EPI ISL 509261|H.1|South Africa|2020-07-03	Africa|hCoV-19/South Africa/KRISP-K002686/2020|EPI ISL 535549|B.1.1.273|South Africa|2020-08-04	0.0003070999	Africa
Africa|hCoV-19/South Africa/KRISP-K000612/2020|EPI ISL 509264|B.1.1.206|South Africa|2020-07-01	Africa|hCoV-19/South Africa/KRISP-K002686/2020|EPI ISL 535549|B.1.1.273|South Africa|2020-08-04	0.0004085105	Africa
Africa|hCoV-19/South Africa/KRISP-K000613/2020|EPI ISL 509265|B.1.1.206|South Africa|2020-07-14	Africa|hCoV-19/South Africa/KRISP-K002686/2020|EPI ISL 535549|B.1.1.273|South Africa|2020-08-04	0.0003744361	Africa
Africa|hCoV-19/South Africa/KRISP-K000614/2020|EPI ISL 509266|B.1.1.206|South Africa|2020-07-02	Africa|hCoV-19/South Africa/KRISP-K002686/2020|EPI ISL 535549|B.1.1.273|South Africa|2020-08-04	0.0003063505	Africa
Africa|hCoV-19/South Africa/KRISP-K000615/2020|EPI ISL 509267|B.1.1.206|South Africa|2020-07-02	Africa|hCoV-19/South Africa/KRISP-K002686/2020|EPI ISL 535549|B.1.1.273|South Africa|2020-08-04	0.0003744437	Africa
Africa|hCoV-19/South Africa/KRISP-K000616/2020|EPI ISL 509268|B.1.1.206|South Africa|2020-07-01	Africa|hCoV-19/South Africa/KRISP-K002686/2020|EPI ISL 535549|B.1.1.273|South Africa|2020-08-04	0.0002744920	Africa
Africa|hCoV-19/South Africa/KRISP-K000617/2020|EPI ISL 509269|B.1.1.206|South Africa|2020-07-01	Africa|hCoV-19/South Africa/KRISP-K002686/2020|EPI ISL 535549|B.1.1.273|South Africa|2020-08-04	0.0002722995	Africa
Africa|hCoV-19/South Africa/KRISP-K000618/2020|EPI ISL 509270|B.1.1.206|South Africa|2020-07-03	Africa|hCoV-19/South Africa/KRISP-K002686/2020|EPI ISL 535549|B.1.1.273|South Africa|2020-08-04	0.0002382467	Africa
Africa|hCoV-19/South Africa/KRISP-K000620/2020|EPI ISL 509272|B.1.1.206|South Africa|2020-07-01	Africa|hCoV-19/South Africa/KRISP-K002686/2020|EPI ISL 535549|B.1.1.273|South Africa|2020-08-04	0.0003111121	Africa
Africa|hCoV-19/South Africa/KRISP-K000621/2020|EPI ISL 509273|B.1.140|South Africa|2020-07-02	Africa|hCoV-19/South Africa/KRISP-K002686/2020|EPI ISL 535549|B.1.1.273|South Africa|2020-08-04	0.0005836918	Africa
Africa|hCoV-19/South Africa/KRISP-K000622/2020|EPI ISL 509274|B.1.1|South Africa|2020-07-03	Africa|hCoV-19/South Africa/KRISP-K002686/2020|EPI ISL 535549|B.1.1.273|South Africa|2020-08-04	0.0002382362	Africa
Africa|hCoV-19/South Africa/KRISP-K000623/2020|EPI ISL 509275|B.1.1.206|South Africa|2020-07-04	Africa|hCoV-19/South Africa/KRISP-K002686/2020|EPI ISL 535549|B.1.1.273|South Africa|2020-08-04	0.0003744437	Africa
Africa|hCoV-19/South Africa/KRISP-K000624/2020|EPI ISL 509276|B.1.1.206|South Africa|2020-07-02	Africa|hCoV-19/South Africa/KRISP-K002686/2020|EPI ISL 535549|B.1.1.273|South Africa|2020-08-04	0.0002734759	Africa
Africa|hCoV-19/South Africa/KRISP-K000625/2020|EPI ISL 509277|B.1.1.206|South Africa|2020-07-11	Africa|hCoV-19/South Africa/KRISP-K002686/2020|EPI ISL 535549|B.1.1.273|South Africa|2020-08-04	0.0003430468	Africa
Africa|hCoV-19/South Africa/KRISP-K000626/2020|EPI ISL 509278|B.1.1.1|South Africa|2020-07-07	Africa|hCoV-19/South Africa/KRISP-K002686/2020|EPI ISL 535549|B.1.1.273|South Africa|2020-08-04	0.0004903071	Africa
Africa|hCoV-19/South Africa/KRISP-K000628/2020|EPI ISL 509279|B.1.1.206|South Africa|2020-07-12	Africa|hCoV-19/South Africa/KRISP-K002686/2020|EPI ISL 535549|B.1.1.273|South Africa|2020-08-04	0.0002722942	Africa
Africa|hCoV-19/South Africa/KRISP-K000629/2020|EPI ISL 509280|B.1.1|South Africa|2020-07-03	Africa|hCoV-19/South Africa/KRISP-K002686/2020|EPI ISL 535549|B.1.1.273|South Africa|2020-08-04	0.0004203909	Africa
Africa|hCoV-19/South Africa/KRISP-K000630/2020|EPI ISL 509281|B.1.1.206|South Africa|2020-07-03	Africa|hCoV-19/South Africa/KRISP-K002686/2020|EPI ISL 535549|B.1.1.273|South Africa|2020-08-04	0.0002382564	Africa
Africa|hCoV-19/South Africa/KRISP-K000631/2020|EPI ISL 509282|B.1.1.206|South Africa|2020-07-04	Africa|hCoV-19/South Africa/KRISP-K002686/2020|EPI ISL 535549|B.1.1.273|South Africa|2020-08-04	0.0002744542	Africa
Africa|hCoV-19/South Africa/KRISP-K000632/2020|EPI ISL 509283|B.1.1.206|South Africa|2020-07-02	Africa|hCoV-19/South Africa/KRISP-K002686/2020|EPI ISL 535549|B.1.1.273|South Africa|2020-08-04	0.0002722875	Africa
Africa|hCoV-19/South Africa/KRISP-K000633/2020|EPI ISL 509284|B.1.1.206|South Africa|2020-07-02	Africa|hCoV-19/South Africa/KRISP-K002686/2020|EPI ISL 535549|B.1.1.273|South Africa|2020-08-04	0.0002382467	Africa
Africa|hCoV-19/South Africa/KRISP-K000635/2020|EPI ISL 509285|B.1|South Africa|2020-07-07	Africa|hCoV-19/South Africa/KRISP-K002686/2020|EPI ISL 535549|B.1.1.273|South Africa|2020-08-04	0.0005106710	Africa
Africa|hCoV-19/South Africa/KRISP-K000637/2020|EPI ISL 509287|B.1.106|South Africa|2020-07-13	Africa|hCoV-19/South Africa/KRISP-K002686/2020|EPI ISL 535549|B.1.1.273|South Africa|2020-08-04	0.0004425335	Africa
Africa|hCoV-19/South Africa/KRISP-K000639/2020|EPI ISL 509288|C.1|South Africa|2020-07-13	Africa|hCoV-19/South Africa/KRISP-K002686/2020|EPI ISL 535549|B.1.1.273|South Africa|2020-08-04	0.0004455098	Africa
Africa|hCoV-19/South Africa/KRISP-K000640/2020|EPI ISL 509289|B.1.5.31|South Africa|2020-07-13	Africa|hCoV-19/South Africa/KRISP-K002686/2020|EPI ISL 535549|B.1.1.273|South Africa|2020-08-04	0.0004425439	Africa
Africa|hCoV-19/South Africa/KRISP-K000641/2020|EPI ISL 509290|B.1.1.34|South Africa|2020-07-13	Africa|hCoV-19/South Africa/KRISP-K002686/2020|EPI ISL 535549|B.1.1.273|South Africa|2020-08-04	0.0005106920	Africa
Africa|hCoV-19/South Africa/KRISP-K000643/2020|EPI ISL 509292|C.1|South Africa|2020-07-10	Africa|hCoV-19/South Africa/KRISP-K002686/2020|EPI ISL 535549|B.1.1.273|South Africa|2020-08-04	0.0004425228	Africa
Africa|hCoV-19/South Africa/KRISP-K000649/2020|EPI ISL 509293|B.1.5.19|South Africa|2020-07-13	Africa|hCoV-19/South Africa/KRISP-K002686/2020|EPI ISL 535549|B.1.1.273|South Africa|2020-08-04	0.0006128427	Africa
Africa|hCoV-19/South Africa/KRISP-K000650/2020|EPI ISL 509294|B.1.1.206|South Africa|2020-07-13	Africa|hCoV-19/South Africa/KRISP-K002686/2020|EPI ISL 535549|B.1.1.273|South Africa|2020-08-04	0.0003403581	Africa
Africa|hCoV-19/South Africa/KRISP-K000652/2020|EPI ISL 509296|B.1.1.273|South Africa|2020-07-13	Africa|hCoV-19/South Africa/KRISP-K002686/2020|EPI ISL 535549|B.1.1.273|South Africa|2020-08-04	0.0002382304	Africa
Africa|hCoV-19/South Africa/KRISP-K000655/2020|EPI ISL 509298|B.1.1.254|South Africa|2020-07-12	Africa|hCoV-19/South Africa/KRISP-K002686/2020|EPI ISL 535549|B.1.1.273|South Africa|2020-08-04	0.0003532412	Africa
Africa|hCoV-19/South Africa/KRISP-K000658/2020|EPI ISL 509299|C.1|South Africa|2020-07-13	Africa|hCoV-19/South Africa/KRISP-K002686/2020|EPI ISL 535549|B.1.1.273|South Africa|2020-08-04	0.0006132171	Africa
Africa|hCoV-19/South Africa/KRISP-K000659/2020|EPI ISL 509300|B.1.1.206|South Africa|2020-07-13	Africa|hCoV-19/South Africa/KRISP-K002686/2020|EPI ISL 535549|B.1.1.273|South Africa|2020-08-04	0.0003404393	Africa
Africa|hCoV-19/South Africa/KRISP-K001035/2020|EPI ISL 509301|H.1|South Africa|2020-07-17	Africa|hCoV-19/South Africa/KRISP-K002686/2020|EPI ISL 535549|B.1.1.273|South Africa|2020-08-04	0.0002722940	Africa
Africa|hCoV-19/South Africa/KRISP-K001037/2020|EPI ISL 509302|B.1.140|South Africa|2020-07-16	Africa|hCoV-19/South Africa/KRISP-K002686/2020|EPI ISL 535549|B.1.1.273|South Africa|2020-08-04	0.0005107058	Africa
Africa|hCoV-19/South Africa/KRISP-K001038/2020|EPI ISL 509303|B.1.1.273|South Africa|2020-07-16	Africa|hCoV-19/South Africa/KRISP-K002686/2020|EPI ISL 535549|B.1.1.273|South Africa|2020-08-04	0.0002722690	Africa
Africa|hCoV-19/South Africa/KRISP-K001041/2020|EPI ISL 509304|B.1.1.273|South Africa|2020-07-16	Africa|hCoV-19/South Africa/KRISP-K002686/2020|EPI ISL 535549|B.1.1.273|South Africa|2020-08-04	0.0003063296	Africa
Africa|hCoV-19/South Africa/KRISP-K001043/2020|EPI ISL 509305|B.1.5.16|South Africa|2020-07-02	Africa|hCoV-19/South Africa/KRISP-K002686/2020|EPI ISL 535549|B.1.1.273|South Africa|2020-08-04	0.0006809942	Africa
Africa|hCoV-19/South Africa/KRISP-K001044/2020|EPI ISL 509306|B.1.1|South Africa|2020-07-18	Africa|hCoV-19/South Africa/KRISP-K002686/2020|EPI ISL 535549|B.1.1.273|South Africa|2020-08-04	0.0002722875	Africa
Africa|hCoV-19/South Africa/KRISP-K001045/2020|EPI ISL 509307|C.2|South Africa|2020-07-18	Africa|hCoV-19/South Africa/KRISP-K002686/2020|EPI ISL 535549|B.1.1.273|South Africa|2020-08-04	0.0005106469	Africa
Africa|hCoV-19/South Africa/KRISP-K001049/2020|EPI ISL 509308|B.1.1.34|South Africa|2020-07-16	Africa|hCoV-19/South Africa/KRISP-K002686/2020|EPI ISL 535549|B.1.1.273|South Africa|2020-08-04	0.0005106486	Africa
Africa|hCoV-19/South Africa/KRISP-K001051/2020|EPI ISL 509309|B.1.1.206|South Africa|2020-07-14	Africa|hCoV-19/South Africa/KRISP-K002686/2020|EPI ISL 535549|B.1.1.273|South Africa|2020-08-04	0.0003744677	Africa
Africa|hCoV-19/South Africa/KRISP-K001052/2020|EPI ISL 509310|B.1.1.206|South Africa|2020-07-14	Africa|hCoV-19/South Africa/KRISP-K002686/2020|EPI ISL 535549|B.1.1.273|South Africa|2020-08-04	0.0003063370	Africa
Africa|hCoV-19/South Africa/KRISP-K001053/2020|EPI ISL 509311|B.1.1.206|South Africa|2020-07-03	Africa|hCoV-19/South Africa/KRISP-K002686/2020|EPI ISL 535549|B.1.1.273|South Africa|2020-08-04	0.0002386878	Africa
Africa|hCoV-19/South Africa/KRISP-K001055/2020|EPI ISL 509313|B.1.1.62|South Africa|2020-07-13	Africa|hCoV-19/South Africa/KRISP-K002686/2020|EPI ISL 535549|B.1.1.273|South Africa|2020-08-04	0.0004085106	Africa
Africa|hCoV-19/South Africa/KRISP-K001057/2020|EPI ISL 509314|B.1.1.254|South Africa|2020-07-03	Africa|hCoV-19/South Africa/KRISP-K002686/2020|EPI ISL 535549|B.1.1.273|South Africa|2020-08-04	0.0003403583	Africa
Africa|hCoV-19/South Africa/KRISP-K001059/2020|EPI ISL 509316|B.1.1|South Africa|2020-07-01	Africa|hCoV-19/South Africa/KRISP-K002686/2020|EPI ISL 535549|B.1.1.273|South Africa|2020-08-04	0.0004765842	Africa
Africa|hCoV-19/South Africa/KRISP-K001061/2020|EPI ISL 509317|B.1.1.206|South Africa|2020-07-04	Africa|hCoV-19/South Africa/KRISP-K002686/2020|EPI ISL 535549|B.1.1.273|South Africa|2020-08-04	0.0002042032	Africa
Africa|hCoV-19/South Africa/KRISP-K001062/2020|EPI ISL 509318|B.1.1.206|South Africa|2020-07-03	Africa|hCoV-19/South Africa/KRISP-K002686/2020|EPI ISL 535549|B.1.1.273|South Africa|2020-08-04	0.0002382467	Africa
Africa|hCoV-19/South Africa/KRISP-K001063/2020|EPI ISL 509319|B.1.5|South Africa|2020-07-03	Africa|hCoV-19/South Africa/KRISP-K002686/2020|EPI ISL 535549|B.1.1.273|South Africa|2020-08-04	0.0005447532	Africa
Africa|hCoV-19/South Africa/KRISP-K001064/2020|EPI ISL 509320|B.1.1.273|South Africa|2020-07-03	Africa|hCoV-19/South Africa/KRISP-K002686/2020|EPI ISL 535549|B.1.1.273|South Africa|2020-08-04	0.0002722995	Africa
Africa|hCoV-19/South Africa/KRISP-K001065/2020|EPI ISL 509321|B.1.1|South Africa|2020-07-03	Africa|hCoV-19/South Africa/KRISP-K002686/2020|EPI ISL 535549|B.1.1.273|South Africa|2020-08-04	0.0003063371	Africa
Africa|hCoV-19/South Africa/KRISP-K001067/2020|EPI ISL 509323|B.1.1.206|South Africa|2020-07-02	Africa|hCoV-19/South Africa/KRISP-K002686/2020|EPI ISL 535549|B.1.1.273|South Africa|2020-08-04	0.0003063567	Africa
Africa|hCoV-19/South Africa/KRISP-K001068/2020|EPI ISL 509324|C.1|South Africa|2020-07-14	Africa|hCoV-19/South Africa/KRISP-K002686/2020|EPI ISL 535549|B.1.1.273|South Africa|2020-08-04	0.0005106240	Africa
Africa|hCoV-19/South Africa/KRISP-K001071/2020|EPI ISL 509325|B.1.1.273|South Africa|2020-07-18	Africa|hCoV-19/South Africa/KRISP-K002686/2020|EPI ISL 535549|B.1.1.273|South Africa|2020-08-04	0.0002042024	Africa
Africa|hCoV-19/South Africa/KRISP-K001072/2020|EPI ISL 509326|B.1.1.206|South Africa|2020-07-14	Africa|hCoV-19/South Africa/KRISP-K002686/2020|EPI ISL 535549|B.1.1.273|South Africa|2020-08-04	0.0002041983	Africa
Africa|hCoV-19/South Africa/KRISP-K001073/2020|EPI ISL 509327|B.1.1|South Africa|2020-07-14	Africa|hCoV-19/South Africa/KRISP-K002686/2020|EPI ISL 535549|B.1.1.273|South Africa|2020-08-04	0.0003063371	Africa
Africa|hCoV-19/South Africa/KRISP-K001074/2020|EPI ISL 509328|C.1|South Africa|2020-07-14	Africa|hCoV-19/South Africa/KRISP-K002686/2020|EPI ISL 535549|B.1.1.273|South Africa|2020-08-04	0.0005447008	Africa
Africa|hCoV-19/South Africa/KRISP-K001075/2020|EPI ISL 509329|C.1|South Africa|2020-07-02	Africa|hCoV-19/South Africa/KRISP-K002686/2020|EPI ISL 535549|B.1.1.273|South Africa|2020-08-04	0.0005106240	Africa
Africa|hCoV-19/South Africa/KRISP-K001076/2020|EPI ISL 509330|B.1.1|South Africa|2020-07-04	Africa|hCoV-19/South Africa/KRISP-K002686/2020|EPI ISL 535549|B.1.1.273|South Africa|2020-08-04	0.0003063163	Africa
Africa|hCoV-19/South Africa/KRISP-K001077/2020|EPI ISL 509331|B.1.1|South Africa|2020-07-03	Africa|hCoV-19/South Africa/KRISP-K002686/2020|EPI ISL 535549|B.1.1.273|South Africa|2020-08-04	0.0003744272	Africa
Africa|hCoV-19/South Africa/KRISP-K001078/2020|EPI ISL 509332|H.1|South Africa|2020-07-03	Africa|hCoV-19/South Africa/KRISP-K002686/2020|EPI ISL 535549|B.1.1.273|South Africa|2020-08-04	0.0002722940	Africa
Africa|hCoV-19/South Africa/KRISP-K001079/2020|EPI ISL 509333|B.1.1.273|South Africa|2020-07-03	Africa|hCoV-19/South Africa/KRISP-K002686/2020|EPI ISL 535549|B.1.1.273|South Africa|2020-08-04	0.0002722689	Africa
Africa|hCoV-19/South Africa/KRISP-K001080/2020|EPI ISL 509334|B.1.1|South Africa|2020-07-01	Africa|hCoV-19/South Africa/KRISP-K002686/2020|EPI ISL 535549|B.1.1.273|South Africa|2020-08-04	0.0003403664	Africa
Africa|hCoV-19/South Africa/KRISP-K001082/2020|EPI ISL 509335|B.1.1.40|South Africa|2020-07-18	Africa|hCoV-19/South Africa/KRISP-K002686/2020|EPI ISL 535549|B.1.1.273|South Africa|2020-08-04	0.0004425229	Africa
Africa|hCoV-19/South Africa/KRISP-K001084/2020|EPI ISL 509337|C.1|South Africa|2020-07-03	Africa|hCoV-19/South Africa/KRISP-K002686/2020|EPI ISL 535549|B.1.1.273|South Africa|2020-08-04	0.0005787309	Africa
Africa|hCoV-19/South Africa/KRISP-K001085/2020|EPI ISL 509338|C.1|South Africa|2020-07-13	Africa|hCoV-19/South Africa/KRISP-K002686/2020|EPI ISL 535549|B.1.1.273|South Africa|2020-08-04	0.0004765727	Africa
Africa|hCoV-19/South Africa/KRISP-K001087/2020|EPI ISL 509339|B.1.1.56|South Africa|2020-07-13	Africa|hCoV-19/South Africa/KRISP-K002686/2020|EPI ISL 535549|B.1.1.273|South Africa|2020-08-04	0.0004085104	Africa
Africa|hCoV-19/South Africa/KRISP-K001088/2020|EPI ISL 509340|B.1.1.99|South Africa|2020-07-13	Africa|hCoV-19/South Africa/KRISP-K002686/2020|EPI ISL 535549|B.1.1.273|South Africa|2020-08-04	0.0002722755	Africa
Africa|hCoV-19/South Africa/KRISP-K001091/2020|EPI ISL 509342|B.1.1.206|South Africa|2020-07-10	Africa|hCoV-19/South Africa/KRISP-K002686/2020|EPI ISL 535549|B.1.1.273|South Africa|2020-08-04	0.0003063371	Africa
Africa|hCoV-19/South Africa/KRISP-K001096/2020|EPI ISL 509345|B.1.1.206|South Africa|2020-07-13	Africa|hCoV-19/South Africa/KRISP-K002686/2020|EPI ISL 535549|B.1.1.273|South Africa|2020-08-04	0.0003403883	Africa
Africa|hCoV-19/South Africa/KRISP-K001097/2020|EPI ISL 509346|B.1.1|South Africa|2020-07-13	Africa|hCoV-19/South Africa/KRISP-K002686/2020|EPI ISL 535549|B.1.1.273|South Africa|2020-08-04	0.0003744450	Africa
Africa|hCoV-19/South Africa/KRISP-K001098/2020|EPI ISL 509347|B.1.1|South Africa|2020-07-10	Africa|hCoV-19/South Africa/KRISP-K002686/2020|EPI ISL 535549|B.1.1.273|South Africa|2020-08-04	0.0003063235	Africa
Africa|hCoV-19/South Africa/KRISP-K001099/2020|EPI ISL 509348|B.1.1.62|South Africa|2020-07-13	Africa|hCoV-19/South Africa/KRISP-K002686/2020|EPI ISL 535549|B.1.1.273|South Africa|2020-08-04	0.0003744348	Africa
Africa|hCoV-19/South Africa/KRISP-K001101/2020|EPI ISL 509350|C.1|South Africa|2020-07-10	Africa|hCoV-19/South Africa/KRISP-K002686/2020|EPI ISL 535549|B.1.1.273|South Africa|2020-08-04	0.0004765938	Africa
Africa|hCoV-19/South Africa/KRISP-K001103/2020|EPI ISL 509352|B.1.1.206|South Africa|2020-07-13	Africa|hCoV-19/South Africa/KRISP-K002686/2020|EPI ISL 535549|B.1.1.273|South Africa|2020-08-04	0.0002722875	Africa
Africa|hCoV-19/South Africa/KRISP-K001104/2020|EPI ISL 509353|C.1|South Africa|2020-07-13	Africa|hCoV-19/South Africa/KRISP-K002686/2020|EPI ISL 535549|B.1.1.273|South Africa|2020-08-04	0.0004765613	Africa
Africa|hCoV-19/South Africa/KRISP-K001105/2020|EPI ISL 509354|B.1.1.206|South Africa|2020-07-10	Africa|hCoV-19/South Africa/KRISP-K002686/2020|EPI ISL 535549|B.1.1.273|South Africa|2020-08-04	0.0002722940	Africa
Africa|hCoV-19/South Africa/KRISP-K001109/2020|EPI ISL 509356|B.1.1.34|South Africa|2020-07-16	Africa|hCoV-19/South Africa/KRISP-K002686/2020|EPI ISL 535549|B.1.1.273|South Africa|2020-08-04	0.0003744183	Africa
Africa|hCoV-19/South Africa/KRISP-K001110/2020|EPI ISL 509357|C.1|South Africa|2020-07-17	Africa|hCoV-19/South Africa/KRISP-K002686/2020|EPI ISL 535549|B.1.1.273|South Africa|2020-08-04	0.0005106467	Africa
Africa|hCoV-19/South Africa/KRISP-K001112/2020|EPI ISL 509358|B.1.5|South Africa|2020-07-17	Africa|hCoV-19/South Africa/KRISP-K002686/2020|EPI ISL 535549|B.1.1.273|South Africa|2020-08-04	0.0004766378	Africa
Africa|hCoV-19/South Africa/KRISP-K001113/2020|EPI ISL 509359|B.1|South Africa|2020-07-14	Africa|hCoV-19/South Africa/KRISP-K002686/2020|EPI ISL 535549|B.1.1.273|South Africa|2020-08-04	0.0005504743	Africa
Africa|hCoV-19/South Africa/KRISP-K001114/2020|EPI ISL 509360|B.1.1|South Africa|2020-07-17	Africa|hCoV-19/South Africa/KRISP-K002686/2020|EPI ISL 535549|B.1.1.273|South Africa|2020-08-04	0.0002722758	Africa
Africa|hCoV-19/South Africa/KRISP-K001115/2020|EPI ISL 509361|B.1|South Africa|2020-07-14	Africa|hCoV-19/South Africa/KRISP-K002686/2020|EPI ISL 535549|B.1.1.273|South Africa|2020-08-04	0.0005788352	Africa
Africa|hCoV-19/South Africa/KRISP-K001116/2020|EPI ISL 509362|C.1|South Africa|2020-07-16	Africa|hCoV-19/South Africa/KRISP-K002686/2020|EPI ISL 535549|B.1.1.273|South Africa|2020-08-04	0.0005447248	Africa
Africa|hCoV-19/South Africa/KRISP-K001117/2020|EPI ISL 509363|H.1|South Africa|2020-07-17	Africa|hCoV-19/South Africa/KRISP-K002686/2020|EPI ISL 535549|B.1.1.273|South Africa|2020-08-04	0.0003403964	Africa
Africa|hCoV-19/South Africa/KRISP-K001118/2020|EPI ISL 509364|B.1.1.206|South Africa|2020-07-16	Africa|hCoV-19/South Africa/KRISP-K002686/2020|EPI ISL 535549|B.1.1.273|South Africa|2020-08-04	0.0002382467	Africa
Africa|hCoV-19/South Africa/KRISP-K001121/2020|EPI ISL 509365|B.1.1.273|South Africa|2020-07-16	Africa|hCoV-19/South Africa/KRISP-K002686/2020|EPI ISL 535549|B.1.1.273|South Africa|2020-08-04	0.0002722754	Africa
Africa|hCoV-19/South Africa/KRISP-K001122/2020|EPI ISL 515801|B.1.106|South Africa|2020-07-16	Africa|hCoV-19/South Africa/KRISP-K002686/2020|EPI ISL 535549|B.1.1.273|South Africa|2020-08-04	0.0004765842	Africa
Africa|hCoV-19/South Africa/KRISP-K001123/2020|EPI ISL 509366|B.1.1.34|South Africa|2020-07-15	Africa|hCoV-19/South Africa/KRISP-K002686/2020|EPI ISL 535549|B.1.1.273|South Africa|2020-08-04	0.0003744183	Africa
Africa|hCoV-19/South Africa/KRISP-K001124/2020|EPI ISL 509367|B.1.1.40|South Africa|2020-07-16	Africa|hCoV-19/South Africa/KRISP-K002686/2020|EPI ISL 535549|B.1.1.273|South Africa|2020-08-04	0.0004765726	Africa
Africa|hCoV-19/South Africa/KRISP-K001125/2020|EPI ISL 509368|B.1.1.117|South Africa|2020-07-16	Africa|hCoV-19/South Africa/KRISP-K002686/2020|EPI ISL 535549|B.1.1.273|South Africa|2020-08-04	0.0003744106	Africa
Africa|hCoV-19/South Africa/KRISP-K001126/2020|EPI ISL 509369|B.1.5|South Africa|2020-07-16	Africa|hCoV-19/South Africa/KRISP-K002686/2020|EPI ISL 535549|B.1.1.273|South Africa|2020-08-04	0.0005447141	Africa
Africa|hCoV-19/South Africa/KRISP-K001128/2020|EPI ISL 509371|B.1.1.273|South Africa|2020-07-16	Africa|hCoV-19/South Africa/KRISP-K002686/2020|EPI ISL 535549|B.1.1.273|South Africa|2020-08-04	0.0001380444	Africa
Africa|hCoV-19/South Africa/KRISP-K001317/2020|EPI ISL 515802|B.1.1.62|South Africa|2020-07-17	Africa|hCoV-19/South Africa/KRISP-K002686/2020|EPI ISL 535549|B.1.1.273|South Africa|2020-08-04	0.0004084824	Africa
Africa|hCoV-19/South Africa/KRISP-K001318/2020|EPI ISL 515803|B.1.1|South Africa|2020-07-18	Africa|hCoV-19/South Africa/KRISP-K002686/2020|EPI ISL 535549|B.1.1.273|South Africa|2020-08-04	0.0002722995	Africa
Africa|hCoV-19/South Africa/KRISP-K001319/2020|EPI ISL 515804|B.1.1.40|South Africa|2020-07-18	Africa|hCoV-19/South Africa/KRISP-K002686/2020|EPI ISL 535549|B.1.1.273|South Africa|2020-08-04	0.0003403582	Africa
Africa|hCoV-19/South Africa/KRISP-K001320/2020|EPI ISL 515805|C.6|South Africa|2020-07-18	Africa|hCoV-19/South Africa/KRISP-K002686/2020|EPI ISL 535549|B.1.1.273|South Africa|2020-08-04	0.0006811890	Africa
Africa|hCoV-19/South Africa/KRISP-K001321/2020|EPI ISL 515806|B.1.5.31|South Africa|2020-07-18	Africa|hCoV-19/South Africa/KRISP-K002686/2020|EPI ISL 535549|B.1.1.273|South Africa|2020-08-04	0.0005447268	Africa
Africa|hCoV-19/South Africa/KRISP-K001322/2020|EPI ISL 515807|B.1.1.57|South Africa|2020-07-18	Africa|hCoV-19/South Africa/KRISP-K002686/2020|EPI ISL 535549|B.1.1.273|South Africa|2020-08-04	0.0004084743	Africa
Africa|hCoV-19/South Africa/KRISP-K001323/2020|EPI ISL 515808|B.1|South Africa|2020-07-18	Africa|hCoV-19/South Africa/KRISP-K002686/2020|EPI ISL 535549|B.1.1.273|South Africa|2020-08-04	0.0005107059	Africa
Africa|hCoV-19/South Africa/KRISP-K001324/2020|EPI ISL 515809|B.1.5.16|South Africa|2020-07-18	Africa|hCoV-19/South Africa/KRISP-K002686/2020|EPI ISL 535549|B.1.1.273|South Africa|2020-08-04	0.0006469315	Africa
Africa|hCoV-19/South Africa/KRISP-K001325/2020|EPI ISL 515810|H.1|South Africa|2020-07-18	Africa|hCoV-19/South Africa/KRISP-K002686/2020|EPI ISL 535549|B.1.1.273|South Africa|2020-08-04	0.0003403813	Africa
Africa|hCoV-19/South Africa/KRISP-K001326/2020|EPI ISL 515811|B.1.1.34|South Africa|2020-07-18	Africa|hCoV-19/South Africa/KRISP-K002686/2020|EPI ISL 535549|B.1.1.273|South Africa|2020-08-04	0.0004084645	Africa
Africa|hCoV-19/South Africa/KRISP-K001327/2020|EPI ISL 515812|B.1.5.16|South Africa|2020-07-18	Africa|hCoV-19/South Africa/KRISP-K002686/2020|EPI ISL 535549|B.1.1.273|South Africa|2020-08-04	0.0005106936	Africa
Africa|hCoV-19/South Africa/KRISP-K001328/2020|EPI ISL 515813|B.1.1.34|South Africa|2020-07-18	Africa|hCoV-19/South Africa/KRISP-K002686/2020|EPI ISL 535549|B.1.1.273|South Africa|2020-08-04	0.0005106693	Africa
Africa|hCoV-19/South Africa/KRISP-K001329/2020|EPI ISL 515814|B.1.1.206|South Africa|2020-07-18	Africa|hCoV-19/South Africa/KRISP-K002686/2020|EPI ISL 535549|B.1.1.273|South Africa|2020-08-04	0.0003403733	Africa
Africa|hCoV-19/South Africa/KRISP-K001330/2020|EPI ISL 515815|B.1.1.206|South Africa|2020-07-18	Africa|hCoV-19/South Africa/KRISP-K002686/2020|EPI ISL 535549|B.1.1.273|South Africa|2020-08-04	0.0002722875	Africa
Africa|hCoV-19/South Africa/KRISP-K001331/2020|EPI ISL 515816|B.1.1.206|South Africa|2020-07-19	Africa|hCoV-19/South Africa/KRISP-K002686/2020|EPI ISL 535549|B.1.1.273|South Africa|2020-08-04	0.0002722940	Africa
Africa|hCoV-19/South Africa/KRISP-K001332/2020|EPI ISL 515817|B.1.1.62|South Africa|2020-07-19	Africa|hCoV-19/South Africa/KRISP-K002686/2020|EPI ISL 535549|B.1.1.273|South Africa|2020-08-04	0.0004425318	Africa
Africa|hCoV-19/South Africa/KRISP-K001333/2020|EPI ISL 515818|B.1.1.206|South Africa|2020-07-19	Africa|hCoV-19/South Africa/KRISP-K002686/2020|EPI ISL 535549|B.1.1.273|South Africa|2020-08-04	0.0002722885	Africa
Africa|hCoV-19/South Africa/KRISP-K001334/2020|EPI ISL 515819|B.1.1.206|South Africa|2020-07-19	Africa|hCoV-19/South Africa/KRISP-K002686/2020|EPI ISL 535549|B.1.1.273|South Africa|2020-08-04	0.0003063505	Africa
Africa|hCoV-19/South Africa/KRISP-K001335/2020|EPI ISL 515820|B.1.1.206|South Africa|2020-07-19	Africa|hCoV-19/South Africa/KRISP-K002686/2020|EPI ISL 535549|B.1.1.273|South Africa|2020-08-04	0.0004085103	Africa
Africa|hCoV-19/South Africa/KRISP-K001336/2020|EPI ISL 515821|B.1.1.62|South Africa|2020-07-19	Africa|hCoV-19/South Africa/KRISP-K002686/2020|EPI ISL 535549|B.1.1.273|South Africa|2020-08-04	0.0003403883	Africa
Africa|hCoV-19/South Africa/KRISP-K001337/2020|EPI ISL 515822|B.1.1.206|South Africa|2020-07-19	Africa|hCoV-19/South Africa/KRISP-K002686/2020|EPI ISL 535549|B.1.1.273|South Africa|2020-08-04	0.0003063567	Africa
Africa|hCoV-19/South Africa/KRISP-K001338/2020|EPI ISL 515823|B.1.5.16|South Africa|2020-07-18	Africa|hCoV-19/South Africa/KRISP-K002686/2020|EPI ISL 535549|B.1.1.273|South Africa|2020-08-04	0.0005106936	Africa
Africa|hCoV-19/South Africa/KRISP-K001339/2020|EPI ISL 515824|B.1.1.57|South Africa|2020-07-10	Africa|hCoV-19/South Africa/KRISP-K002686/2020|EPI ISL 535549|B.1.1.273|South Africa|2020-08-04	0.0004431656	Africa
Africa|hCoV-19/South Africa/KRISP-K001340/2020|EPI ISL 515825|B.1.1.206|South Africa|2020-07-10	Africa|hCoV-19/South Africa/KRISP-K002686/2020|EPI ISL 535549|B.1.1.273|South Africa|2020-08-04	0.0003403965	Africa
Africa|hCoV-19/South Africa/KRISP-K001341/2020|EPI ISL 515826|B.1.1.56|South Africa|2020-07-10	Africa|hCoV-19/South Africa/KRISP-K002686/2020|EPI ISL 535549|B.1.1.273|South Africa|2020-08-04	0.0003744348	Africa
Africa|hCoV-19/South Africa/KRISP-K001344/2020|EPI ISL 515829|B.1.1.254|South Africa|2020-07-13	Africa|hCoV-19/South Africa/KRISP-K002686/2020|EPI ISL 535549|B.1.1.273|South Africa|2020-08-04	0.0003403582	Africa
Africa|hCoV-19/South Africa/KRISP-K001345/2020|EPI ISL 515830|B.1.106|South Africa|2020-07-13	Africa|hCoV-19/South Africa/KRISP-K002686/2020|EPI ISL 535549|B.1.1.273|South Africa|2020-08-04	0.0005787959	Africa
Africa|hCoV-19/South Africa/KRISP-K001346/2020|EPI ISL 515831|H.1|South Africa|2020-07-13	Africa|hCoV-19/South Africa/KRISP-K002686/2020|EPI ISL 535549|B.1.1.273|South Africa|2020-08-04	0.0003063370	Africa
Africa|hCoV-19/South Africa/KRISP-K001347/2020|EPI ISL 515832|H.1|South Africa|2020-07-01	Africa|hCoV-19/South Africa/KRISP-K002686/2020|EPI ISL 535549|B.1.1.273|South Africa|2020-08-04	0.0002382419	Africa
Africa|hCoV-19/South Africa/KRISP-K001348/2020|EPI ISL 515833|B.1.5|South Africa|2020-07-01	Africa|hCoV-19/South Africa/KRISP-K002686/2020|EPI ISL 535549|B.1.1.273|South Africa|2020-08-04	0.0005107059	Africa
Africa|hCoV-19/South Africa/KRISP-K001349/2020|EPI ISL 515834|B.1.5|South Africa|2020-07-01	Africa|hCoV-19/South Africa/KRISP-K002686/2020|EPI ISL 535549|B.1.1.273|South Africa|2020-08-04	0.0005831376	Africa
Africa|hCoV-19/South Africa/KRISP-K001350/2020|EPI ISL 515835|B.1.1.273|South Africa|2020-06-30	Africa|hCoV-19/South Africa/KRISP-K002686/2020|EPI ISL 535549|B.1.1.273|South Africa|2020-08-04	0.0002041984	Africa
Africa|hCoV-19/South Africa/KRISP-K001351/2020|EPI ISL 515836|B.1.1.206|South Africa|2020-07-01	Africa|hCoV-19/South Africa/KRISP-K002686/2020|EPI ISL 535549|B.1.1.273|South Africa|2020-08-04	0.0004085104	Africa
Africa|hCoV-19/South Africa/KRISP-K001352/2020|EPI ISL 515837|B.1.1|South Africa|2020-06-24	Africa|hCoV-19/South Africa/KRISP-K002686/2020|EPI ISL 535549|B.1.1.273|South Africa|2020-08-04	0.0003403582	Africa
Africa|hCoV-19/South Africa/KRISP-K001353/2020|EPI ISL 515838|B.1.1.1|South Africa|2020-07-01	Africa|hCoV-19/South Africa/KRISP-K002686/2020|EPI ISL 535549|B.1.1.273|South Africa|2020-08-04	0.0005447007	Africa
Africa|hCoV-19/South Africa/KRISP-K001354/2020|EPI ISL 515839|B.1.1.273|South Africa|2020-07-01	Africa|hCoV-19/South Africa/KRISP-K002686/2020|EPI ISL 535549|B.1.1.273|South Africa|2020-08-04	0.0002722875	Africa
Africa|hCoV-19/South Africa/KRISP-K001355/2020|EPI ISL 515840|B.1.1.273|South Africa|2020-07-17	Africa|hCoV-19/South Africa/KRISP-K002686/2020|EPI ISL 535549|B.1.1.273|South Africa|2020-08-04	0.0001701618	Africa
Africa|hCoV-19/South Africa/KRISP-K001356/2020|EPI ISL 515841|B.1.1.34|South Africa|2020-07-16	Africa|hCoV-19/South Africa/KRISP-K002686/2020|EPI ISL 535549|B.1.1.273|South Africa|2020-08-04	0.0003403734	Africa
Africa|hCoV-19/South Africa/KRISP-K001357/2020|EPI ISL 515842|C.1|South Africa|2020-07-16	Africa|hCoV-19/South Africa/KRISP-K002686/2020|EPI ISL 535549|B.1.1.273|South Africa|2020-08-04	0.0006809918	Africa
Africa|hCoV-19/South Africa/KRISP-K001358/2020|EPI ISL 515843|H.1|South Africa|2020-07-15	Africa|hCoV-19/South Africa/KRISP-K002686/2020|EPI ISL 535549|B.1.1.273|South Africa|2020-08-04	0.0003063505	Africa
Africa|hCoV-19/South Africa/KRISP-K001359/2020|EPI ISL 515844|B.1.1.273|South Africa|2020-07-16	Africa|hCoV-19/South Africa/KRISP-K002686/2020|EPI ISL 535549|B.1.1.273|South Africa|2020-08-04	0.0002382304	Africa
Africa|hCoV-19/South Africa/KRISP-K001360/2020|EPI ISL 515845|B.1.1.206|South Africa|2020-07-16	Africa|hCoV-19/South Africa/KRISP-K002686/2020|EPI ISL 535549|B.1.1.273|South Africa|2020-08-04	0.0003744602	Africa
Africa|hCoV-19/South Africa/KRISP-K001361/2020|EPI ISL 515846|C.1|South Africa|2020-07-16	Africa|hCoV-19/South Africa/KRISP-K002686/2020|EPI ISL 535549|B.1.1.273|South Africa|2020-08-04	0.0006129093	Africa
Africa|hCoV-19/South Africa/KRISP-K001362/2020|EPI ISL 515847|B.1.1|South Africa|2020-07-15	Africa|hCoV-19/South Africa/KRISP-K002686/2020|EPI ISL 535549|B.1.1.273|South Africa|2020-08-04	0.0003403814	Africa
Africa|hCoV-19/South Africa/KRISP-K001363/2020|EPI ISL 515848|H.1|South Africa|2020-07-17	Africa|hCoV-19/South Africa/KRISP-K002686/2020|EPI ISL 535549|B.1.1.273|South Africa|2020-08-04	0.0003063370	Africa
Africa|hCoV-19/South Africa/KRISP-K001364/2020|EPI ISL 515849|B.1.1.273|South Africa|2020-07-16	Africa|hCoV-19/South Africa/KRISP-K002686/2020|EPI ISL 535549|B.1.1.273|South Africa|2020-08-04	0.0002722755	Africa
Africa|hCoV-19/South Africa/KRISP-K001365/2020|EPI ISL 515850|B.1.1.273|South Africa|2020-07-16	Africa|hCoV-19/South Africa/KRISP-K002686/2020|EPI ISL 535549|B.1.1.273|South Africa|2020-08-04	0.0001701727	Africa
Africa|hCoV-19/South Africa/KRISP-K001366/2020|EPI ISL 515851|B.1.140|South Africa|2020-07-16	Africa|hCoV-19/South Africa/KRISP-K002686/2020|EPI ISL 535549|B.1.1.273|South Africa|2020-08-04	0.0005788372	Africa
Africa|hCoV-19/South Africa/KRISP-K001367/2020|EPI ISL 515852|B.1.1.273|South Africa|2020-07-16	Africa|hCoV-19/South Africa/KRISP-K002686/2020|EPI ISL 535549|B.1.1.273|South Africa|2020-08-04	0.0002722755	Africa
Africa|hCoV-19/South Africa/KRISP-K001368/2020|EPI ISL 515853|B.1.1.273|South Africa|2020-07-15	Africa|hCoV-19/South Africa/KRISP-K002686/2020|EPI ISL 535549|B.1.1.273|South Africa|2020-08-04	0.0002382305	Africa
Africa|hCoV-19/South Africa/KRISP-K001370/2020|EPI ISL 515855|H.1|South Africa|2020-07-15	Africa|hCoV-19/South Africa/KRISP-K002686/2020|EPI ISL 535549|B.1.1.273|South Africa|2020-08-04	0.0002733423	Africa
Africa|hCoV-19/South Africa/KRISP-K001372/2020|EPI ISL 515857|B.1.1.52|South Africa|2020-07-15	Africa|hCoV-19/South Africa/KRISP-K002686/2020|EPI ISL 535549|B.1.1.273|South Africa|2020-08-04	0.0003749543	Africa
Africa|hCoV-19/South Africa/KRISP-K001373/2020|EPI ISL 515858|B.1.1.273|South Africa|2020-07-17	Africa|hCoV-19/South Africa/KRISP-K002686/2020|EPI ISL 535549|B.1.1.273|South Africa|2020-08-04	0.0001701652	Africa
Africa|hCoV-19/South Africa/KRISP-K001374/2020|EPI ISL 515859|B.1.1.273|South Africa|2020-07-16	Africa|hCoV-19/South Africa/KRISP-K002686/2020|EPI ISL 535549|B.1.1.273|South Africa|2020-08-04	0.0003063370	Africa
Africa|hCoV-19/South Africa/KRISP-K001375/2020|EPI ISL 515860|B.1.1.273|South Africa|2020-07-16	Africa|hCoV-19/South Africa/KRISP-K002686/2020|EPI ISL 535549|B.1.1.273|South Africa|2020-08-04	0.0002722689	Africa
Africa|hCoV-19/South Africa/KRISP-K001377/2020|EPI ISL 515862|B.1.1.206|South Africa|2020-07-16	Africa|hCoV-19/South Africa/KRISP-K002686/2020|EPI ISL 535549|B.1.1.273|South Africa|2020-08-04	0.0002382467	Africa
Africa|hCoV-19/South Africa/KRISP-K001378/2020|EPI ISL 515863|B.1.1.117|South Africa|2020-07-17	Africa|hCoV-19/South Africa/KRISP-K002686/2020|EPI ISL 535549|B.1.1.273|South Africa|2020-08-04	0.0003063162	Africa
Africa|hCoV-19/South Africa/KRISP-K001379/2020|EPI ISL 515864|B.1.1.206|South Africa|2020-07-09	Africa|hCoV-19/South Africa/KRISP-K002686/2020|EPI ISL 535549|B.1.1.273|South Africa|2020-08-04	0.0002722875	Africa
Africa|hCoV-19/South Africa/KRISP-K001380/2020|EPI ISL 515865|B.1.1.206|South Africa|2020-07-19	Africa|hCoV-19/South Africa/KRISP-K002686/2020|EPI ISL 535549|B.1.1.273|South Africa|2020-08-04	0.0003063370	Africa
Africa|hCoV-19/South Africa/KRISP-K001381/2020|EPI ISL 515866|C.1|South Africa|2020-07-19	Africa|hCoV-19/South Africa/KRISP-K002686/2020|EPI ISL 535549|B.1.1.273|South Africa|2020-08-04	0.0007150727	Africa
Africa|hCoV-19/South Africa/KRISP-K001383/2020|EPI ISL 515867|B.1.1.206|South Africa|2020-07-17	Africa|hCoV-19/South Africa/KRISP-K002686/2020|EPI ISL 535549|B.1.1.273|South Africa|2020-08-04	0.0004425903	Africa
Africa|hCoV-19/South Africa/KRISP-K001384/2020|EPI ISL 515868|B.1.1.206|South Africa|2020-07-17	Africa|hCoV-19/South Africa/KRISP-K002686/2020|EPI ISL 535549|B.1.1.273|South Africa|2020-08-04	0.0003744436	Africa
Africa|hCoV-19/South Africa/KRISP-K001385/2020|EPI ISL 515869|B.1.1.206|South Africa|2020-07-09	Africa|hCoV-19/South Africa/KRISP-K002686/2020|EPI ISL 535549|B.1.1.273|South Africa|2020-08-04	0.0002382467	Africa
Africa|hCoV-19/South Africa/KRISP-K001386/2020|EPI ISL 515870|C.1|South Africa|2020-07-17	Africa|hCoV-19/South Africa/KRISP-K002686/2020|EPI ISL 535549|B.1.1.273|South Africa|2020-08-04	0.0006128674	Africa
Africa|hCoV-19/South Africa/KRISP-K001388/2020|EPI ISL 515872|B.1.1.62|South Africa|2020-07-18	Africa|hCoV-19/South Africa/KRISP-K002686/2020|EPI ISL 535549|B.1.1.273|South Africa|2020-08-04	0.0004084924	Africa
Africa|hCoV-19/South Africa/KRISP-K001390/2020|EPI ISL 515874|B.1.140|South Africa|2020-07-20	Africa|hCoV-19/South Africa/KRISP-K002686/2020|EPI ISL 535549|B.1.1.273|South Africa|2020-08-04	0.0006129239	Africa
Africa|hCoV-19/South Africa/KRISP-K001391/2020|EPI ISL 515875|C.9|South Africa|2020-07-18	Africa|hCoV-19/South Africa/KRISP-K002686/2020|EPI ISL 535549|B.1.1.273|South Africa|2020-08-04	0.0005787309	Africa
Africa|hCoV-19/South Africa/KRISP-K001393/2020|EPI ISL 515877|B.1.1.206|South Africa|2020-07-16	Africa|hCoV-19/South Africa/KRISP-K002686/2020|EPI ISL 535549|B.1.1.273|South Africa|2020-08-04	0.0002382362	Africa
Africa|hCoV-19/South Africa/KRISP-K001394/2020|EPI ISL 515878|B.1.1.273|South Africa|2020-07-18	Africa|hCoV-19/South Africa/KRISP-K002686/2020|EPI ISL 535549|B.1.1.273|South Africa|2020-08-04	0.0003063087	Africa
Africa|hCoV-19/South Africa/KRISP-K001395/2020|EPI ISL 515879|B.1.1.273|South Africa|2020-07-19	Africa|hCoV-19/South Africa/KRISP-K002686/2020|EPI ISL 535549|B.1.1.273|South Africa|2020-08-04	0.0003506196	Africa
Africa|hCoV-19/South Africa/KRISP-K001397/2020|EPI ISL 515880|C.9|South Africa|2020-07-18	Africa|hCoV-19/South Africa/KRISP-K002686/2020|EPI ISL 535549|B.1.1.273|South Africa|2020-08-04	0.0005827581	Africa
Africa|hCoV-19/South Africa/KRISP-K001398/2020|EPI ISL 515881|B.1.1.206|South Africa|2020-07-18	Africa|hCoV-19/South Africa/KRISP-K002686/2020|EPI ISL 535549|B.1.1.273|South Africa|2020-08-04	0.0003744602	Africa
Africa|hCoV-19/South Africa/KRISP-K001399/2020|EPI ISL 515882|B.1.1.206|South Africa|2020-07-18	Africa|hCoV-19/South Africa/KRISP-K002686/2020|EPI ISL 535549|B.1.1.273|South Africa|2020-08-04	0.0002042032	Africa
Africa|hCoV-19/South Africa/KRISP-K001400/2020|EPI ISL 515883|B.1.106|South Africa|2020-07-17	Africa|hCoV-19/South Africa/KRISP-K002686/2020|EPI ISL 535549|B.1.1.273|South Africa|2020-08-04	0.0004765842	Africa
Africa|hCoV-19/South Africa/KRISP-K001402/2020|EPI ISL 515885|B.1.1.206|South Africa|2020-07-18	Africa|hCoV-19/South Africa/KRISP-K002686/2020|EPI ISL 535549|B.1.1.273|South Africa|2020-08-04	0.0002723005	Africa
Africa|hCoV-19/South Africa/KRISP-K001403/2020|EPI ISL 515886|B.1.1.206|South Africa|2020-07-18	Africa|hCoV-19/South Africa/KRISP-K002686/2020|EPI ISL 535549|B.1.1.273|South Africa|2020-08-04	0.0002382524	Africa
Africa|hCoV-19/South Africa/KRISP-K001405/2020|EPI ISL 515888|B.1.1.206|South Africa|2020-07-18	Africa|hCoV-19/South Africa/KRISP-K002686/2020|EPI ISL 535549|B.1.1.273|South Africa|2020-08-04	0.0003063505	Africa
Africa|hCoV-19/South Africa/KRISP-K001407/2020|EPI ISL 515890|C.9|South Africa|2020-07-18	Africa|hCoV-19/South Africa/KRISP-K002686/2020|EPI ISL 535549|B.1.1.273|South Africa|2020-08-04	0.0006147955	Africa
Africa|hCoV-19/South Africa/KRISP-K001408/2020|EPI ISL 515891|B.1.1.206|South Africa|2020-07-18	Africa|hCoV-19/South Africa/KRISP-K002686/2020|EPI ISL 535549|B.1.1.273|South Africa|2020-08-04	0.0002382524	Africa
Africa|hCoV-19/South Africa/KRISP-K001409/2020|EPI ISL 515892|B.1.1.273|South Africa|2020-07-17	Africa|hCoV-19/South Africa/KRISP-K002686/2020|EPI ISL 535549|B.1.1.273|South Africa|2020-08-04	0.0003063370	Africa
Africa|hCoV-19/South Africa/KRISP-K001410/2020|EPI ISL 515893|C.1|South Africa|2020-07-17	Africa|hCoV-19/South Africa/KRISP-K002686/2020|EPI ISL 535549|B.1.1.273|South Africa|2020-08-04	0.0005447138	Africa
Africa|hCoV-19/South Africa/KRISP-K002162/2020|EPI ISL 515568|H.1|South Africa|2020-07-08	Africa|hCoV-19/South Africa/KRISP-K002686/2020|EPI ISL 535549|B.1.1.273|South Africa|2020-08-04	0.0003063370	Africa
Africa|hCoV-19/South Africa/KRISP-K002163/2020|EPI ISL 515569|B.1.1.206|South Africa|2020-07-22	Africa|hCoV-19/South Africa/KRISP-K002686/2020|EPI ISL 535549|B.1.1.273|South Africa|2020-08-04	0.0002722995	Africa
Africa|hCoV-19/South Africa/KRISP-K002165/2020|EPI ISL 515571|B.1.1.206|South Africa|2020-07-22	Africa|hCoV-19/South Africa/KRISP-K002686/2020|EPI ISL 535549|B.1.1.273|South Africa|2020-08-04	0.0003090750	Africa
Africa|hCoV-19/South Africa/KRISP-K002168/2020|EPI ISL 515572|B.1.1|South Africa|2020-07-01	Africa|hCoV-19/South Africa/KRISP-K002686/2020|EPI ISL 535549|B.1.1.273|South Africa|2020-08-04	0.0003209282	Africa
Africa|hCoV-19/South Africa/KRISP-K002171/2020|EPI ISL 515573|H.1|South Africa|2020-07-08	Africa|hCoV-19/South Africa/KRISP-K002686/2020|EPI ISL 535549|B.1.1.273|South Africa|2020-08-04	0.0002722940	Africa
Africa|hCoV-19/South Africa/KRISP-K002172/2020|EPI ISL 515574|B.1|South Africa|2020-07-08	Africa|hCoV-19/South Africa/KRISP-K002686/2020|EPI ISL 535549|B.1.1.273|South Africa|2020-08-04	0.0006132537	Africa
Africa|hCoV-19/South Africa/KRISP-K002173/2020|EPI ISL 515575|B.1.1.206|South Africa|2020-07-08	Africa|hCoV-19/South Africa/KRISP-K002686/2020|EPI ISL 535549|B.1.1.273|South Africa|2020-08-04	0.0003744677	Africa
Africa|hCoV-19/South Africa/KRISP-K002174/2020|EPI ISL 515576|B.1.1.206|South Africa|2020-07-09	Africa|hCoV-19/South Africa/KRISP-K002686/2020|EPI ISL 535549|B.1.1.273|South Africa|2020-08-04	0.0003088839	Africa
Africa|hCoV-19/South Africa/KRISP-K002175/2020|EPI ISL 515577|B.1.1.57|South Africa|2020-07-09	Africa|hCoV-19/South Africa/KRISP-K002686/2020|EPI ISL 535549|B.1.1.273|South Africa|2020-08-04	0.0003105570	Africa
Africa|hCoV-19/South Africa/KRISP-K002176/2020|EPI ISL 515578|B.1.1.206|South Africa|2020-06-29	Africa|hCoV-19/South Africa/KRISP-K002686/2020|EPI ISL 535549|B.1.1.273|South Africa|2020-08-04	0.0002126242	Africa
Africa|hCoV-19/South Africa/KRISP-K002177/2020|EPI ISL 515579|B.1.1.57|South Africa|2020-07-09	Africa|hCoV-19/South Africa/KRISP-K002686/2020|EPI ISL 535549|B.1.1.273|South Africa|2020-08-04	0.0003083236	Africa
Africa|hCoV-19/South Africa/KRISP-K002179/2020|EPI ISL 515580|B.1.1.273|South Africa|2020-07-08	Africa|hCoV-19/South Africa/KRISP-K002686/2020|EPI ISL 535549|B.1.1.273|South Africa|2020-08-04	0.0003063372	Africa
Africa|hCoV-19/South Africa/KRISP-K002182/2020|EPI ISL 515581|B.1.1|South Africa|2020-07-08	Africa|hCoV-19/South Africa/KRISP-K002686/2020|EPI ISL 535549|B.1.1.273|South Africa|2020-08-04	0.0002776514	Africa
Africa|hCoV-19/South Africa/KRISP-K002183/2020|EPI ISL 515582|B.1.1.206|South Africa|2020-07-09	Africa|hCoV-19/South Africa/KRISP-K002686/2020|EPI ISL 535549|B.1.1.273|South Africa|2020-08-04	0.0003744678	Africa
Africa|hCoV-19/South Africa/KRISP-K002185/2020|EPI ISL 515584|B.1.1.84|South Africa|2020-06-30	Africa|hCoV-19/South Africa/KRISP-K002686/2020|EPI ISL 535549|B.1.1.273|South Africa|2020-08-04	0.0003063235	Africa
Africa|hCoV-19/South Africa/KRISP-K002186/2020|EPI ISL 515585|B.1.1.84|South Africa|2020-06-30	Africa|hCoV-19/South Africa/KRISP-K002686/2020|EPI ISL 535549|B.1.1.273|South Africa|2020-08-04	0.0004084465	Africa
Africa|hCoV-19/South Africa/KRISP-K002187/2020|EPI ISL 515586|B.1.1.273|South Africa|2020-07-08	Africa|hCoV-19/South Africa/KRISP-K002686/2020|EPI ISL 535549|B.1.1.273|South Africa|2020-08-04	0.0001361234	Africa
Africa|hCoV-19/South Africa/KRISP-K002188/2020|EPI ISL 515587|B.1.5|South Africa|2020-07-08	Africa|hCoV-19/South Africa/KRISP-K002686/2020|EPI ISL 535549|B.1.1.273|South Africa|2020-08-04	0.0003458151	Africa
Africa|hCoV-19/South Africa/KRISP-K002189/2020|EPI ISL 515588|B.1.5|South Africa|2020-07-08	Africa|hCoV-19/South Africa/KRISP-K002686/2020|EPI ISL 535549|B.1.1.273|South Africa|2020-08-04	0.0003777103	Africa
Africa|hCoV-19/South Africa/KRISP-K002190/2020|EPI ISL 515589|B.1.1.62|South Africa|2020-07-14	Africa|hCoV-19/South Africa/KRISP-K002686/2020|EPI ISL 535549|B.1.1.273|South Africa|2020-08-04	0.0003744349	Africa
Africa|hCoV-19/South Africa/KRISP-K002191/2020|EPI ISL 515590|B.1.5|South Africa|2020-07-06	Africa|hCoV-19/South Africa/KRISP-K002686/2020|EPI ISL 535549|B.1.1.273|South Africa|2020-08-04	0.0003793813	Africa
Africa|hCoV-19/South Africa/KRISP-K002194/2020|EPI ISL 515592|B.1.1.40|South Africa|2020-07-16	Africa|hCoV-19/South Africa/KRISP-K002686/2020|EPI ISL 535549|B.1.1.273|South Africa|2020-08-04	0.0005105892	Africa
Africa|hCoV-19/South Africa/KRISP-K002195/2020|EPI ISL 515593|C.1|South Africa|2020-07-10	Africa|hCoV-19/South Africa/KRISP-K002686/2020|EPI ISL 535549|B.1.1.273|South Africa|2020-08-04	0.0005110537	Africa
Africa|hCoV-19/South Africa/KRISP-K002196/2020|EPI ISL 515594|B.1.1.273|South Africa|2020-07-05	Africa|hCoV-19/South Africa/KRISP-K002686/2020|EPI ISL 535549|B.1.1.273|South Africa|2020-08-04	0.0002041934	Africa
Africa|hCoV-19/South Africa/KRISP-K002197/2020|EPI ISL 515595|B.1.1.206|South Africa|2020-07-13	Africa|hCoV-19/South Africa/KRISP-K002686/2020|EPI ISL 535549|B.1.1.273|South Africa|2020-08-04	0.0002485392	Africa
Africa|hCoV-19/South Africa/KRISP-K002198/2020|EPI ISL 515596|B.1.5|South Africa|2020-07-17	Africa|hCoV-19/South Africa/KRISP-K002686/2020|EPI ISL 535549|B.1.1.273|South Africa|2020-08-04	0.0005108632	Africa
Africa|hCoV-19/South Africa/KRISP-K002199/2020|EPI ISL 515597|B.1.140|South Africa|2020-07-14	Africa|hCoV-19/South Africa/KRISP-K002686/2020|EPI ISL 535549|B.1.1.273|South Africa|2020-08-04	0.0005107057	Africa
Africa|hCoV-19/South Africa/KRISP-K002200/2020|EPI ISL 515598|B.1.144|South Africa|2020-07-01	Africa|hCoV-19/South Africa/KRISP-K002686/2020|EPI ISL 535549|B.1.1.273|South Africa|2020-08-04	0.0002832967	Africa
Africa|hCoV-19/South Africa/KRISP-K002201/2020|EPI ISL 515599|B.1.106|South Africa|2020-07-01	Africa|hCoV-19/South Africa/KRISP-K002686/2020|EPI ISL 535549|B.1.1.273|South Africa|2020-08-04	0.0005505357	Africa
Africa|hCoV-19/South Africa/KRISP-K002202/2020|EPI ISL 515600|B.1.140|South Africa|2020-07-16	Africa|hCoV-19/South Africa/KRISP-K002686/2020|EPI ISL 535549|B.1.1.273|South Africa|2020-08-04	0.0005107056	Africa
Africa|hCoV-19/South Africa/KRISP-K002203/2020|EPI ISL 515601|B.1.140|South Africa|2020-07-09	Africa|hCoV-19/South Africa/KRISP-K002686/2020|EPI ISL 535549|B.1.1.273|South Africa|2020-08-04	0.0005788373	Africa
Africa|hCoV-19/South Africa/KRISP-K002204/2020|EPI ISL 515602|B.1.1.273|South Africa|2020-07-18	Africa|hCoV-19/South Africa/KRISP-K002686/2020|EPI ISL 535549|B.1.1.273|South Africa|2020-08-04	0.0002041934	Africa
Africa|hCoV-19/South Africa/KRISP-K002205/2020|EPI ISL 515603|B.1.106|South Africa|2020-07-16	Africa|hCoV-19/South Africa/KRISP-K002686/2020|EPI ISL 535549|B.1.1.273|South Africa|2020-08-04	0.0006857240	Africa
Africa|hCoV-19/South Africa/KRISP-K002206/2020|EPI ISL 515604|B.1.1.273|South Africa|2020-07-17	Africa|hCoV-19/South Africa/KRISP-K002686/2020|EPI ISL 535549|B.1.1.273|South Africa|2020-08-04	0.0002382362	Africa
Africa|hCoV-19/South Africa/KRISP-K002209/2020|EPI ISL 515606|B.1.140|South Africa|2020-07-24	Africa|hCoV-19/South Africa/KRISP-K002686/2020|EPI ISL 535549|B.1.1.273|South Africa|2020-08-04	0.0007833831	Africa
Africa|hCoV-19/South Africa/KRISP-K002210/2020|EPI ISL 515607|B.1.1.117|South Africa|2020-07-24	Africa|hCoV-19/South Africa/KRISP-K002686/2020|EPI ISL 535549|B.1.1.273|South Africa|2020-08-04	0.0004087427	Africa
Africa|hCoV-19/South Africa/KRISP-K002211/2020|EPI ISL 515608|B.1.140|South Africa|2020-07-08	Africa|hCoV-19/South Africa/KRISP-K002686/2020|EPI ISL 535549|B.1.1.273|South Africa|2020-08-04	0.0005908724	Africa
Africa|hCoV-19/South Africa/KRISP-K002213/2020|EPI ISL 515610|C.1|South Africa|2020-07-30	Africa|hCoV-19/South Africa/KRISP-K002686/2020|EPI ISL 535549|B.1.1.273|South Africa|2020-08-04	0.0004767240	Africa
Africa|hCoV-19/South Africa/KRISP-K002214/2020|EPI ISL 515611|B.1.1.117|South Africa|2020-07-30	Africa|hCoV-19/South Africa/KRISP-K002686/2020|EPI ISL 535549|B.1.1.273|South Africa|2020-08-04	0.0003121185	Africa
Africa|hCoV-19/South Africa/KRISP-K002215/2020|EPI ISL 515612|B.1.1.206|South Africa|2020-07-30	Africa|hCoV-19/South Africa/KRISP-K002686/2020|EPI ISL 535549|B.1.1.273|South Africa|2020-08-04	0.0003063568	Africa
Africa|hCoV-19/South Africa/KRISP-K002216/2020|EPI ISL 515613|B.1.1.206|South Africa|2020-07-18	Africa|hCoV-19/South Africa/KRISP-K002686/2020|EPI ISL 535549|B.1.1.273|South Africa|2020-08-04	0.0002744394	Africa
Africa|hCoV-19/South Africa/KRISP-K002217/2020|EPI ISL 515614|B.1.144|South Africa|2020-07-18	Africa|hCoV-19/South Africa/KRISP-K002686/2020|EPI ISL 535549|B.1.1.273|South Africa|2020-08-04	0.0002803390	Africa
Africa|hCoV-19/South Africa/KRISP-K002218/2020|EPI ISL 515615|B.1.1.206|South Africa|2020-07-17	Africa|hCoV-19/South Africa/KRISP-K002686/2020|EPI ISL 535549|B.1.1.273|South Africa|2020-08-04	0.0004106302	Africa
Africa|hCoV-19/South Africa/KRISP-K002219/2020|EPI ISL 515616|H.1|South Africa|2020-07-21	Africa|hCoV-19/South Africa/KRISP-K002686/2020|EPI ISL 535549|B.1.1.273|South Africa|2020-08-04	0.0003065456	Africa
Africa|hCoV-19/South Africa/KRISP-K002220/2020|EPI ISL 515617|B.1.144|South Africa|2020-07-13	Africa|hCoV-19/South Africa/KRISP-K002686/2020|EPI ISL 535549|B.1.1.273|South Africa|2020-08-04	0.0003498496	Africa
Africa|hCoV-19/South Africa/KRISP-K002221/2020|EPI ISL 515618|B.1.1.206|South Africa|2020-07-20	Africa|hCoV-19/South Africa/KRISP-K002686/2020|EPI ISL 535549|B.1.1.273|South Africa|2020-08-04	0.0002122284	Africa
Africa|hCoV-19/South Africa/KRISP-K002222/2020|EPI ISL 515619|B.1.106|South Africa|2020-07-21	Africa|hCoV-19/South Africa/KRISP-K002686/2020|EPI ISL 535549|B.1.1.273|South Africa|2020-08-04	0.0003746401	Africa
Africa|hCoV-19/South Africa/KRISP-K002223/2020|EPI ISL 515620|C.1|South Africa|2020-07-21	Africa|hCoV-19/South Africa/KRISP-K002686/2020|EPI ISL 535549|B.1.1.273|South Africa|2020-08-04	0.0004843798	Africa
Africa|hCoV-19/South Africa/KRISP-K002225/2020|EPI ISL 515621|B.1.1.206|South Africa|2020-07-21	Africa|hCoV-19/South Africa/KRISP-K002686/2020|EPI ISL 535549|B.1.1.273|South Africa|2020-08-04	0.0003923227	Africa
Africa|hCoV-19/South Africa/KRISP-K002226/2020|EPI ISL 515622|B.1.1.254|South Africa|2020-07-21	Africa|hCoV-19/South Africa/KRISP-K002686/2020|EPI ISL 535549|B.1.1.273|South Africa|2020-08-04	0.0003403735	Africa
Africa|hCoV-19/South Africa/KRISP-K002227/2020|EPI ISL 515623|B.1.237|South Africa|2020-07-21	Africa|hCoV-19/South Africa/KRISP-K002686/2020|EPI ISL 535549|B.1.1.273|South Africa|2020-08-04	0.0005447510	Africa
Africa|hCoV-19/South Africa/KRISP-K002228/2020|EPI ISL 515624|B.1.5|South Africa|2020-07-20	Africa|hCoV-19/South Africa/KRISP-K002686/2020|EPI ISL 535549|B.1.1.273|South Africa|2020-08-04	0.0002478391	Africa
Africa|hCoV-19/South Africa/KRISP-K002229/2020|EPI ISL 515625|B.1.1.206|South Africa|2020-07-21	Africa|hCoV-19/South Africa/KRISP-K002686/2020|EPI ISL 535549|B.1.1.273|South Africa|2020-08-04	0.0003792445	Africa
Africa|hCoV-19/South Africa/KRISP-K002230/2020|EPI ISL 515626|C.1|South Africa|2020-07-21	Africa|hCoV-19/South Africa/KRISP-K002686/2020|EPI ISL 535549|B.1.1.273|South Africa|2020-08-04	0.0005216855	Africa
Africa|hCoV-19/South Africa/KRISP-K002231/2020|EPI ISL 515627|B.1.1|South Africa|2020-07-18	Africa|hCoV-19/South Africa/KRISP-K002686/2020|EPI ISL 535549|B.1.1.273|South Africa|2020-08-04	0.0003063297	Africa
Africa|hCoV-19/South Africa/KRISP-K002234/2020|EPI ISL 515628|C.1|South Africa|2020-07-21	Africa|hCoV-19/South Africa/KRISP-K002686/2020|EPI ISL 535549|B.1.1.273|South Africa|2020-08-04	0.0005106240	Africa
Africa|hCoV-19/South Africa/KRISP-K002237/2020|EPI ISL 515629|C.1|South Africa|2020-07-20	Africa|hCoV-19/South Africa/KRISP-K002686/2020|EPI ISL 535549|B.1.1.273|South Africa|2020-08-04	0.0004820641	Africa
Africa|hCoV-19/South Africa/KRISP-K002238/2020|EPI ISL 515630|B.1.1|South Africa|2020-07-20	Africa|hCoV-19/South Africa/KRISP-K002686/2020|EPI ISL 535549|B.1.1.273|South Africa|2020-08-04	0.0002126365	Africa
Africa|hCoV-19/South Africa/KRISP-K002239/2020|EPI ISL 515631|B.1.1.206|South Africa|2020-07-20	Africa|hCoV-19/South Africa/KRISP-K002686/2020|EPI ISL 535549|B.1.1.273|South Africa|2020-08-04	0.0003063440	Africa
Africa|hCoV-19/South Africa/KRISP-K002242/2020|EPI ISL 515633|B.1.5|South Africa|2020-07-21	Africa|hCoV-19/South Africa/KRISP-K002686/2020|EPI ISL 535549|B.1.1.273|South Africa|2020-08-04	0.0005488182	Africa
Africa|hCoV-19/South Africa/KRISP-K002243/2020|EPI ISL 515634|B.1.1.34|South Africa|2020-07-21	Africa|hCoV-19/South Africa/KRISP-K002686/2020|EPI ISL 535549|B.1.1.273|South Africa|2020-08-04	0.0004765616	Africa
Africa|hCoV-19/South Africa/KRISP-K002244/2020|EPI ISL 515635|B.1.106|South Africa|2020-07-20	Africa|hCoV-19/South Africa/KRISP-K002686/2020|EPI ISL 535549|B.1.1.273|South Africa|2020-08-04	0.0004778040	Africa
Africa|hCoV-19/South Africa/KRISP-K002249/2020|EPI ISL 515636|B.1.1|South Africa|2020-07-21	Africa|hCoV-19/South Africa/KRISP-K002686/2020|EPI ISL 535549|B.1.1.273|South Africa|2020-08-04	0.0003803347	Africa
Africa|hCoV-19/South Africa/KRISP-K002251/2020|EPI ISL 515638|B.1.1|South Africa|2020-07-21	Africa|hCoV-19/South Africa/KRISP-K002686/2020|EPI ISL 535549|B.1.1.273|South Africa|2020-08-04	0.0003097918	Africa
Africa|hCoV-19/South Africa/KRISP-K002253/2020|EPI ISL 515639|B.1.1.117|South Africa|2020-07-21	Africa|hCoV-19/South Africa/KRISP-K002686/2020|EPI ISL 535549|B.1.1.273|South Africa|2020-08-04	0.0003744183	Africa
Africa|hCoV-19/South Africa/KRISP-K002255/2020|EPI ISL 515640|B.1.1|South Africa|2020-07-21	Africa|hCoV-19/South Africa/KRISP-K002686/2020|EPI ISL 535549|B.1.1.273|South Africa|2020-08-04	0.0003415053	Africa
Africa|hCoV-19/South Africa/KRISP-K002256/2020|EPI ISL 515641|B.1.1.56|South Africa|2020-07-21	Africa|hCoV-19/South Africa/KRISP-K002686/2020|EPI ISL 535549|B.1.1.273|South Africa|2020-08-04	0.0004085007	Africa
Africa|hCoV-19/South Africa/KRISP-K002257/2020|EPI ISL 515642|B.1.1.206|South Africa|2020-07-19	Africa|hCoV-19/South Africa/KRISP-K002686/2020|EPI ISL 535549|B.1.1.273|South Africa|2020-08-04	0.0003403882	Africa
Africa|hCoV-19/South Africa/KRISP-K002258/2020|EPI ISL 515643|B.1.1.206|South Africa|2020-07-18	Africa|hCoV-19/South Africa/KRISP-K002686/2020|EPI ISL 535549|B.1.1.273|South Africa|2020-08-04	0.0001701618	Africa
Africa|hCoV-19/South Africa/KRISP-K002259/2020|EPI ISL 515644|C.1|South Africa|2020-07-18	Africa|hCoV-19/South Africa/KRISP-K002686/2020|EPI ISL 535549|B.1.1.273|South Africa|2020-08-04	0.0004765727	Africa
Africa|hCoV-19/South Africa/KRISP-K002260/2020|EPI ISL 515645|B.1.5|South Africa|2020-07-16	Africa|hCoV-19/South Africa/KRISP-K002686/2020|EPI ISL 535549|B.1.1.273|South Africa|2020-08-04	0.0005106957	Africa
Africa|hCoV-19/South Africa/KRISP-K002263/2020|EPI ISL 515646|B.1.1.206|South Africa|2020-07-19	Africa|hCoV-19/South Africa/KRISP-K002686/2020|EPI ISL 535549|B.1.1.273|South Africa|2020-08-04	0.0003433681	Africa
Africa|hCoV-19/South Africa/KRISP-K002264/2020|EPI ISL 515647|B.1.1.206|South Africa|2020-07-19	Africa|hCoV-19/South Africa/KRISP-K002686/2020|EPI ISL 535549|B.1.1.273|South Africa|2020-08-04	0.0002722996	Africa
Africa|hCoV-19/South Africa/KRISP-K002265/2020|EPI ISL 515648|B.1.1.62|South Africa|2020-07-20	Africa|hCoV-19/South Africa/KRISP-K002686/2020|EPI ISL 535549|B.1.1.273|South Africa|2020-08-04	0.0004133888	Africa
Africa|hCoV-19/South Africa/KRISP-K002266/2020|EPI ISL 515649|H.1|South Africa|2020-07-20	Africa|hCoV-19/South Africa/KRISP-K002686/2020|EPI ISL 535549|B.1.1.273|South Africa|2020-08-04	0.0003406750	Africa
Africa|hCoV-19/South Africa/KRISP-K002268/2020|EPI ISL 515650|C.1|South Africa|2020-07-20	Africa|hCoV-19/South Africa/KRISP-K002686/2020|EPI ISL 535549|B.1.1.273|South Africa|2020-08-04	0.0004765729	Africa
Africa|hCoV-19/South Africa/KRISP-K002269/2020|EPI ISL 515651|B.1.1.1|South Africa|2020-07-21	Africa|hCoV-19/South Africa/KRISP-K002686/2020|EPI ISL 535549|B.1.1.273|South Africa|2020-08-04	0.0004084743	Africa
Africa|hCoV-19/South Africa/KRISP-K002270/2020|EPI ISL 515652|B.1.1.206|South Africa|2020-07-20	Africa|hCoV-19/South Africa/KRISP-K002686/2020|EPI ISL 535549|B.1.1.273|South Africa|2020-08-04	0.0002730028	Africa
Africa|hCoV-19/South Africa/KRISP-K002271/2020|EPI ISL 515653|B.1.1.206|South Africa|2020-07-19	Africa|hCoV-19/South Africa/KRISP-K002686/2020|EPI ISL 535549|B.1.1.273|South Africa|2020-08-04	0.0001701618	Africa
Africa|hCoV-19/South Africa/KRISP-K002273/2020|EPI ISL 515654|C.1|South Africa|2020-07-21	Africa|hCoV-19/South Africa/KRISP-K002686/2020|EPI ISL 535549|B.1.1.273|South Africa|2020-08-04	0.0005446767	Africa
Africa|hCoV-19/South Africa/KRISP-K002274/2020|EPI ISL 515655|B.1.1.206|South Africa|2020-07-21	Africa|hCoV-19/South Africa/KRISP-K002686/2020|EPI ISL 535549|B.1.1.273|South Africa|2020-08-04	0.0002722820	Africa
Africa|hCoV-19/South Africa/KRISP-K002278/2020|EPI ISL 515658|B.1.1.206|South Africa|2020-07-21	Africa|hCoV-19/South Africa/KRISP-K002686/2020|EPI ISL 535549|B.1.1.273|South Africa|2020-08-04	0.0003744602	Africa
Africa|hCoV-19/South Africa/KRISP-K002279/2020|EPI ISL 515659|B.1.1.206|South Africa|2020-07-21	Africa|hCoV-19/South Africa/KRISP-K002686/2020|EPI ISL 535549|B.1.1.273|South Africa|2020-08-04	0.0003744602	Africa
Africa|hCoV-19/South Africa/KRISP-K002280/2020|EPI ISL 515660|C.1|South Africa|2020-07-21	Africa|hCoV-19/South Africa/KRISP-K002686/2020|EPI ISL 535549|B.1.1.273|South Africa|2020-08-04	0.0005106589	Africa
Africa|hCoV-19/South Africa/KRISP-K002281/2020|EPI ISL 515661|B.1.1.1|South Africa|2020-07-21	Africa|hCoV-19/South Africa/KRISP-K002686/2020|EPI ISL 535549|B.1.1.273|South Africa|2020-08-04	0.0003403664	Africa
Africa|hCoV-19/South Africa/KRISP-K002282/2020|EPI ISL 515662|C.2|South Africa|2020-07-21	Africa|hCoV-19/South Africa/KRISP-K002686/2020|EPI ISL 535549|B.1.1.273|South Africa|2020-08-04	0.0005787312	Africa
Africa|hCoV-19/South Africa/KRISP-K002283/2020|EPI ISL 515663|B.1.1.206|South Africa|2020-07-12	Africa|hCoV-19/South Africa/KRISP-K002686/2020|EPI ISL 535549|B.1.1.273|South Africa|2020-08-04	0.0002761087	Africa
Africa|hCoV-19/South Africa/KRISP-K002284/2020|EPI ISL 515664|B.1.1.206|South Africa|2020-07-21	Africa|hCoV-19/South Africa/KRISP-K002686/2020|EPI ISL 535549|B.1.1.273|South Africa|2020-08-04	0.0004583843	Africa
Africa|hCoV-19/South Africa/KRISP-K002287/2020|EPI ISL 515665|B.1.1.206|South Africa|2020-07-19	Africa|hCoV-19/South Africa/KRISP-K002686/2020|EPI ISL 535549|B.1.1.273|South Africa|2020-08-04	0.0003063508	Africa
Africa|hCoV-19/South Africa/KRISP-K002288/2020|EPI ISL 515666|B.1.1.206|South Africa|2020-07-21	Africa|hCoV-19/South Africa/KRISP-K002686/2020|EPI ISL 535549|B.1.1.273|South Africa|2020-08-04	0.0003403731	Africa
Africa|hCoV-19/South Africa/KRISP-K002289/2020|EPI ISL 515667|B.1.1.34|South Africa|2020-07-20	Africa|hCoV-19/South Africa/KRISP-K002686/2020|EPI ISL 535549|B.1.1.273|South Africa|2020-08-04	0.0003773114	Africa
Africa|hCoV-19/South Africa/KRISP-K002290/2020|EPI ISL 515668|B.1.1.206|South Africa|2020-07-23	Africa|hCoV-19/South Africa/KRISP-K002686/2020|EPI ISL 535549|B.1.1.273|South Africa|2020-08-04	0.0002722997	Africa
Africa|hCoV-19/South Africa/KRISP-K002291/2020|EPI ISL 515669|C.1|South Africa|2020-07-22	Africa|hCoV-19/South Africa/KRISP-K002686/2020|EPI ISL 535549|B.1.1.273|South Africa|2020-08-04	0.0006814323	Africa
Africa|hCoV-19/South Africa/KRISP-K002292/2020|EPI ISL 515670|B.1.1.206|South Africa|2020-07-22	Africa|hCoV-19/South Africa/KRISP-K002686/2020|EPI ISL 535549|B.1.1.273|South Africa|2020-08-04	0.0002412073	Africa
Africa|hCoV-19/South Africa/KRISP-K002293/2020|EPI ISL 515671|C.1|South Africa|2020-07-23	Africa|hCoV-19/South Africa/KRISP-K002686/2020|EPI ISL 535549|B.1.1.273|South Africa|2020-08-04	0.0006127860	Africa
Africa|hCoV-19/South Africa/KRISP-K002295/2020|EPI ISL 515672|B.1.1.206|South Africa|2020-07-23	Africa|hCoV-19/South Africa/KRISP-K002686/2020|EPI ISL 535549|B.1.1.273|South Africa|2020-08-04	0.0002722940	Africa
Africa|hCoV-19/South Africa/KRISP-K002296/2020|EPI ISL 515673|B.1.1.206|South Africa|2020-07-21	Africa|hCoV-19/South Africa/KRISP-K002686/2020|EPI ISL 535549|B.1.1.273|South Africa|2020-08-04	0.0003231318	Africa
Africa|hCoV-19/South Africa/KRISP-K002297/2020|EPI ISL 515674|C.6|South Africa|2020-07-20	Africa|hCoV-19/South Africa/KRISP-K002686/2020|EPI ISL 535549|B.1.1.273|South Africa|2020-08-04	0.0006131433	Africa
Africa|hCoV-19/South Africa/KRISP-K002298/2020|EPI ISL 515675|B.1.1.206|South Africa|2020-07-23	Africa|hCoV-19/South Africa/KRISP-K002686/2020|EPI ISL 535549|B.1.1.273|South Africa|2020-08-04	0.0002044857	Africa
Africa|hCoV-19/South Africa/KRISP-K002299/2020|EPI ISL 515676|H.1|South Africa|2020-07-22	Africa|hCoV-19/South Africa/KRISP-K002686/2020|EPI ISL 535549|B.1.1.273|South Africa|2020-08-04	0.0003063506	Africa
Africa|hCoV-19/South Africa/KRISP-K002300/2020|EPI ISL 515677|C.1|South Africa|2020-07-21	Africa|hCoV-19/South Africa/KRISP-K002686/2020|EPI ISL 535549|B.1.1.273|South Africa|2020-08-04	0.0006871602	Africa
Africa|hCoV-19/South Africa/KRISP-K002301/2020|EPI ISL 515678|B.1.1.206|South Africa|2020-07-22	Africa|hCoV-19/South Africa/KRISP-K002686/2020|EPI ISL 535549|B.1.1.273|South Africa|2020-08-04	0.0003063370	Africa
Africa|hCoV-19/South Africa/KRISP-K002303/2020|EPI ISL 515680|C.1|South Africa|2020-07-23	Africa|hCoV-19/South Africa/KRISP-K002686/2020|EPI ISL 535549|B.1.1.273|South Africa|2020-08-04	0.0006128277	Africa
Africa|hCoV-19/South Africa/KRISP-K002304/2020|EPI ISL 515681|C.1|South Africa|2020-07-23	Africa|hCoV-19/South Africa/KRISP-K002686/2020|EPI ISL 535549|B.1.1.273|South Africa|2020-08-04	0.0006127860	Africa
Africa|hCoV-19/South Africa/KRISP-K002306/2020|EPI ISL 515682|B.1.1.206|South Africa|2020-07-21	Africa|hCoV-19/South Africa/KRISP-K002686/2020|EPI ISL 535549|B.1.1.273|South Africa|2020-08-04	0.0004766051	Africa
Africa|hCoV-19/South Africa/KRISP-K002307/2020|EPI ISL 515683|B.1.1.206|South Africa|2020-07-23	Africa|hCoV-19/South Africa/KRISP-K002686/2020|EPI ISL 535549|B.1.1.273|South Africa|2020-08-04	0.0003403813	Africa
Africa|hCoV-19/South Africa/KRISP-K002308/2020|EPI ISL 515684|B.1.1.206|South Africa|2020-07-22	Africa|hCoV-19/South Africa/KRISP-K002686/2020|EPI ISL 535549|B.1.1.273|South Africa|2020-08-04	0.0002723060	Africa
Africa|hCoV-19/South Africa/KRISP-K002309/2020|EPI ISL 515685|B.1.1|South Africa|2020-07-23	Africa|hCoV-19/South Africa/KRISP-K002686/2020|EPI ISL 535549|B.1.1.273|South Africa|2020-08-04	0.0003424831	Africa
Africa|hCoV-19/South Africa/KRISP-K002310/2020|EPI ISL 515686|B.1.1.206|South Africa|2020-07-23	Africa|hCoV-19/South Africa/KRISP-K002686/2020|EPI ISL 535549|B.1.1.273|South Africa|2020-08-04	0.0004094679	Africa
Africa|hCoV-19/South Africa/KRISP-K002311/2020|EPI ISL 515687|C.9|South Africa|2020-07-22	Africa|hCoV-19/South Africa/KRISP-K002686/2020|EPI ISL 535549|B.1.1.273|South Africa|2020-08-04	0.0005787814	Africa
Africa|hCoV-19/South Africa/KRISP-K002312/2020|EPI ISL 515688|B.1.1.206|South Africa|2020-07-22	Africa|hCoV-19/South Africa/KRISP-K002686/2020|EPI ISL 535549|B.1.1.273|South Africa|2020-08-04	0.0002722885	Africa
Africa|hCoV-19/South Africa/KRISP-K002313/2020|EPI ISL 515689|B.1.140|South Africa|2020-07-22	Africa|hCoV-19/South Africa/KRISP-K002686/2020|EPI ISL 535549|B.1.1.273|South Africa|2020-08-04	0.0006810403	Africa
Africa|hCoV-19/South Africa/KRISP-K002314/2020|EPI ISL 515690|B.1.5|South Africa|2020-07-22	Africa|hCoV-19/South Africa/KRISP-K002686/2020|EPI ISL 535549|B.1.1.273|South Africa|2020-08-04	0.0005138791	Africa
Africa|hCoV-19/South Africa/KRISP-K002315/2020|EPI ISL 515691|B.1.5|South Africa|2020-07-22	Africa|hCoV-19/South Africa/KRISP-K002686/2020|EPI ISL 535549|B.1.1.273|South Africa|2020-08-04	0.0005788374	Africa
Africa|hCoV-19/South Africa/KRISP-K002316/2020|EPI ISL 515692|B.1.1.206|South Africa|2020-07-22	Africa|hCoV-19/South Africa/KRISP-K002686/2020|EPI ISL 535549|B.1.1.273|South Africa|2020-08-04	0.0003067920	Africa
Africa|hCoV-19/South Africa/KRISP-K002318/2020|EPI ISL 515694|B.1.1.206|South Africa|2020-07-22	Africa|hCoV-19/South Africa/KRISP-K002686/2020|EPI ISL 535549|B.1.1.273|South Africa|2020-08-04	0.0003744510	Africa
Africa|hCoV-19/South Africa/KRISP-K002319/2020|EPI ISL 515695|H.1|South Africa|2020-07-22	Africa|hCoV-19/South Africa/KRISP-K002686/2020|EPI ISL 535549|B.1.1.273|South Africa|2020-08-04	0.0002776993	Africa
Africa|hCoV-19/South Africa/KRISP-K002320/2020|EPI ISL 515696|B.1.5|South Africa|2020-07-22	Africa|hCoV-19/South Africa/KRISP-K002686/2020|EPI ISL 535549|B.1.1.273|South Africa|2020-08-04	0.0005106951	Africa
Africa|hCoV-19/South Africa/KRISP-K002321/2020|EPI ISL 515697|B.1.1.273|South Africa|2020-07-22	Africa|hCoV-19/South Africa/KRISP-K002686/2020|EPI ISL 535549|B.1.1.273|South Africa|2020-08-04	0.0002382466	Africa
Africa|hCoV-19/South Africa/KRISP-K002322/2020|EPI ISL 515698|B.1.5|South Africa|2020-07-22	Africa|hCoV-19/South Africa/KRISP-K002686/2020|EPI ISL 535549|B.1.1.273|South Africa|2020-08-04	0.0003403895	Africa
Africa|hCoV-19/South Africa/KRISP-K002323/2020|EPI ISL 515699|B.1.1.206|South Africa|2020-07-23	Africa|hCoV-19/South Africa/KRISP-K002686/2020|EPI ISL 535549|B.1.1.273|South Africa|2020-08-04	0.0002723005	Africa
Africa|hCoV-19/South Africa/KRISP-K002325/2020|EPI ISL 515701|B.1.1.206|South Africa|2020-07-22	Africa|hCoV-19/South Africa/KRISP-K002686/2020|EPI ISL 535549|B.1.1.273|South Africa|2020-08-04	0.0004766990	Africa
Africa|hCoV-19/South Africa/KRISP-K002326/2020|EPI ISL 515702|B.1.1.206|South Africa|2020-07-22	Africa|hCoV-19/South Africa/KRISP-K002686/2020|EPI ISL 535549|B.1.1.273|South Africa|2020-08-04	0.0005107697	Africa
Africa|hCoV-19/South Africa/KRISP-K002327/2020|EPI ISL 515703|B.1.1.206|South Africa|2020-07-14	Africa|hCoV-19/South Africa/KRISP-K002686/2020|EPI ISL 535549|B.1.1.273|South Africa|2020-08-04	0.0003063505	Africa
Africa|hCoV-19/South Africa/KRISP-K002329/2020|EPI ISL 515705|B.1.1.10|South Africa|2020-07-22	Africa|hCoV-19/South Africa/KRISP-K002686/2020|EPI ISL 535549|B.1.1.273|South Africa|2020-08-04	0.0002382467	Africa
Africa|hCoV-19/South Africa/KRISP-K002331/2020|EPI ISL 515706|H.1|South Africa|2020-07-22	Africa|hCoV-19/South Africa/KRISP-K002686/2020|EPI ISL 535549|B.1.1.273|South Africa|2020-08-04	0.0002722940	Africa
Africa|hCoV-19/South Africa/KRISP-K002332/2020|EPI ISL 515707|B.1.1.206|South Africa|2020-07-23	Africa|hCoV-19/South Africa/KRISP-K002686/2020|EPI ISL 535549|B.1.1.273|South Africa|2020-08-04	0.0002722875	Africa
Africa|hCoV-19/South Africa/KRISP-K002333/2020|EPI ISL 515708|B.1.1.206|South Africa|2020-07-22	Africa|hCoV-19/South Africa/KRISP-K002686/2020|EPI ISL 535549|B.1.1.273|South Africa|2020-08-04	0.0004426295	Africa
Africa|hCoV-19/South Africa/KRISP-K002335/2020|EPI ISL 515709|B.1.1|South Africa|2020-07-23	Africa|hCoV-19/South Africa/KRISP-K002686/2020|EPI ISL 535549|B.1.1.273|South Africa|2020-08-04	0.0002722876	Africa
Africa|hCoV-19/South Africa/KRISP-K002336/2020|EPI ISL 515710|C.1|South Africa|2020-07-23	Africa|hCoV-19/South Africa/KRISP-K002686/2020|EPI ISL 535549|B.1.1.273|South Africa|2020-08-04	0.0005787702	Africa
Africa|hCoV-19/South Africa/KRISP-K002337/2020|EPI ISL 515711|B.1.1.99|South Africa|2020-07-22	Africa|hCoV-19/South Africa/KRISP-K002686/2020|EPI ISL 535549|B.1.1.273|South Africa|2020-08-04	0.0003063235	Africa
Africa|hCoV-19/South Africa/KRISP-K002341/2020|EPI ISL 515714|B.1|South Africa|2020-07-22	Africa|hCoV-19/South Africa/KRISP-K002686/2020|EPI ISL 535549|B.1.1.273|South Africa|2020-08-04	0.0004084842	Africa
Africa|hCoV-19/South Africa/KRISP-K002343/2020|EPI ISL 515716|B.1.1.206|South Africa|2020-07-23	Africa|hCoV-19/South Africa/KRISP-K002686/2020|EPI ISL 535549|B.1.1.273|South Africa|2020-08-04	0.0003403965	Africa
Africa|hCoV-19/South Africa/KRISP-K002345/2020|EPI ISL 515717|B.1.1.206|South Africa|2020-07-21	Africa|hCoV-19/South Africa/KRISP-K002686/2020|EPI ISL 535549|B.1.1.273|South Africa|2020-08-04	0.0005225041	Africa
Africa|hCoV-19/South Africa/KRISP-K002346/2020|EPI ISL 515718|B.1.1.273|South Africa|2020-07-23	Africa|hCoV-19/South Africa/KRISP-K002686/2020|EPI ISL 535549|B.1.1.273|South Africa|2020-08-04	0.0002734572	Africa
Africa|hCoV-19/South Africa/KRISP-K002347/2020|EPI ISL 515719|B.1.1.206|South Africa|2020-07-23	Africa|hCoV-19/South Africa/KRISP-K002686/2020|EPI ISL 535549|B.1.1.273|South Africa|2020-08-04	0.0003404041	Africa
Africa|hCoV-19/South Africa/KRISP-K002348/2020|EPI ISL 515720|B.1.1|South Africa|2020-07-22	Africa|hCoV-19/South Africa/KRISP-K002686/2020|EPI ISL 535549|B.1.1.273|South Africa|2020-08-04	0.0004425231	Africa
Africa|hCoV-19/South Africa/KRISP-K002349/2020|EPI ISL 515721|B.1.1.206|South Africa|2020-07-10	Africa|hCoV-19/South Africa/KRISP-K002686/2020|EPI ISL 535549|B.1.1.273|South Africa|2020-08-04	0.0003404196	Africa
Africa|hCoV-19/South Africa/KRISP-K002350/2020|EPI ISL 515722|B.1.1.34|South Africa|2020-07-21	Africa|hCoV-19/South Africa/KRISP-K002686/2020|EPI ISL 535549|B.1.1.273|South Africa|2020-08-04	0.0005447383	Africa
Africa|hCoV-19/South Africa/KRISP-K002352/2020|EPI ISL 515724|C.9|South Africa|2020-07-21	Africa|hCoV-19/South Africa/KRISP-K002686/2020|EPI ISL 535549|B.1.1.273|South Africa|2020-08-04	0.0006128279	Africa
Africa|hCoV-19/South Africa/KRISP-K002353/2020|EPI ISL 515725|C.1|South Africa|2020-07-22	Africa|hCoV-19/South Africa/KRISP-K002686/2020|EPI ISL 535549|B.1.1.273|South Africa|2020-08-04	0.0005791391	Africa
Africa|hCoV-19/South Africa/KRISP-K002354/2020|EPI ISL 515726|B.1.1.206|South Africa|2020-07-21	Africa|hCoV-19/South Africa/KRISP-K002686/2020|EPI ISL 535549|B.1.1.273|South Africa|2020-08-04	0.0002435316	Africa
Africa|hCoV-19/South Africa/KRISP-K002357/2020|EPI ISL 515728|B.1.1.273|South Africa|2020-07-21	Africa|hCoV-19/South Africa/KRISP-K002686/2020|EPI ISL 535549|B.1.1.273|South Africa|2020-08-04	0.0003063163	Africa
Africa|hCoV-19/South Africa/KRISP-K002358/2020|EPI ISL 515729|B.1.1.206|South Africa|2020-07-21	Africa|hCoV-19/South Africa/KRISP-K002686/2020|EPI ISL 535549|B.1.1.273|South Africa|2020-08-04	0.0003403733	Africa
Africa|hCoV-19/South Africa/KRISP-K002359/2020|EPI ISL 515730|B.1.1.206|South Africa|2020-07-22	Africa|hCoV-19/South Africa/KRISP-K002686/2020|EPI ISL 535549|B.1.1.273|South Africa|2020-08-04	0.0003404033	Africa
Africa|hCoV-19/South Africa/KRISP-K002363/2020|EPI ISL 515731|B.1.1|South Africa|2020-07-21	Africa|hCoV-19/South Africa/KRISP-K002686/2020|EPI ISL 535549|B.1.1.273|South Africa|2020-08-04	0.0003063162	Africa
Africa|hCoV-19/South Africa/KRISP-K002364/2020|EPI ISL 515732|B.1.1.206|South Africa|2020-07-14	Africa|hCoV-19/South Africa/KRISP-K002686/2020|EPI ISL 535549|B.1.1.273|South Africa|2020-08-04	0.0003403813	Africa
Africa|hCoV-19/South Africa/KRISP-K002365/2020|EPI ISL 515733|B.1.1.273|South Africa|2020-07-22	Africa|hCoV-19/South Africa/KRISP-K002686/2020|EPI ISL 535549|B.1.1.273|South Africa|2020-08-04	0.0003063296	Africa
Africa|hCoV-19/South Africa/KRISP-K002366/2020|EPI ISL 515734|B.1.1.206|South Africa|2020-07-21	Africa|hCoV-19/South Africa/KRISP-K002686/2020|EPI ISL 535549|B.1.1.273|South Africa|2020-08-04	0.0002722995	Africa
Africa|hCoV-19/South Africa/KRISP-K002367/2020|EPI ISL 515735|C.1|South Africa|2020-07-22	Africa|hCoV-19/South Africa/KRISP-K002686/2020|EPI ISL 535549|B.1.1.273|South Africa|2020-08-04	0.0005864817	Africa
Africa|hCoV-19/South Africa/KRISP-K002368/2020|EPI ISL 515736|B.1.1.206|South Africa|2020-07-22	Africa|hCoV-19/South Africa/KRISP-K002686/2020|EPI ISL 535549|B.1.1.273|South Africa|2020-08-04	0.0002042031	Africa
Africa|hCoV-19/South Africa/KRISP-K002369/2020|EPI ISL 515737|C.1|South Africa|2020-07-22	Africa|hCoV-19/South Africa/KRISP-K002686/2020|EPI ISL 535549|B.1.1.273|South Africa|2020-08-04	0.0005106692	Africa
Africa|hCoV-19/South Africa/KRISP-K002370/2020|EPI ISL 515738|B.1.1.62|South Africa|2020-07-22	Africa|hCoV-19/South Africa/KRISP-K002686/2020|EPI ISL 535549|B.1.1.273|South Africa|2020-08-04	0.0004794938	Africa
Africa|hCoV-19/South Africa/KRISP-K002371/2020|EPI ISL 515739|C.1|South Africa|2020-07-22	Africa|hCoV-19/South Africa/KRISP-K002686/2020|EPI ISL 535549|B.1.1.273|South Africa|2020-08-04	0.0005447135	Africa
Africa|hCoV-19/South Africa/KRISP-K002372/2020|EPI ISL 515740|H.1|South Africa|2020-07-20	Africa|hCoV-19/South Africa/KRISP-K002686/2020|EPI ISL 535549|B.1.1.273|South Africa|2020-08-04	0.0003403895	Africa
Africa|hCoV-19/South Africa/KRISP-K002375/2020|EPI ISL 515741|B.1.1|South Africa|2020-07-21	Africa|hCoV-19/South Africa/KRISP-K002686/2020|EPI ISL 535549|B.1.1.273|South Africa|2020-08-04	0.0002396059	Africa
Africa|hCoV-19/South Africa/KRISP-K002376/2020|EPI ISL 515742|B.1.1|South Africa|2020-07-22	Africa|hCoV-19/South Africa/KRISP-K002686/2020|EPI ISL 535549|B.1.1.273|South Africa|2020-08-04	0.0002747598	Africa
Africa|hCoV-19/South Africa/KRISP-K002377/2020|EPI ISL 515743|B.1.1.206|South Africa|2020-07-22	Africa|hCoV-19/South Africa/KRISP-K002686/2020|EPI ISL 535549|B.1.1.273|South Africa|2020-08-04	0.0004425712	Africa
Africa|hCoV-19/South Africa/KRISP-K002378/2020|EPI ISL 515744|B.1|South Africa|2020-07-20	Africa|hCoV-19/South Africa/KRISP-K002686/2020|EPI ISL 535549|B.1.1.273|South Africa|2020-08-04	0.0005788493	Africa
Africa|hCoV-19/South Africa/KRISP-K002379/2020|EPI ISL 515745|C.1|South Africa|2020-07-22	Africa|hCoV-19/South Africa/KRISP-K002686/2020|EPI ISL 535549|B.1.1.273|South Africa|2020-08-04	0.0004444894	Africa
Africa|hCoV-19/South Africa/KRISP-K002380/2020|EPI ISL 515746|B.1.1|South Africa|2020-07-22	Africa|hCoV-19/South Africa/KRISP-K002686/2020|EPI ISL 535549|B.1.1.273|South Africa|2020-08-04	0.0002749136	Africa
Africa|hCoV-19/South Africa/KRISP-K002381/2020|EPI ISL 515747|B.1.1|South Africa|2020-07-17	Africa|hCoV-19/South Africa/KRISP-K002686/2020|EPI ISL 535549|B.1.1.273|South Africa|2020-08-04	0.0003411278	Africa
Africa|hCoV-19/South Africa/KRISP-K002382/2020|EPI ISL 515748|B.1.1.206|South Africa|2020-07-22	Africa|hCoV-19/South Africa/KRISP-K002686/2020|EPI ISL 535549|B.1.1.273|South Africa|2020-08-04	0.0003403964	Africa
Africa|hCoV-19/South Africa/KRISP-K002383/2020|EPI ISL 515749|B.1.1.206|South Africa|2020-07-20	Africa|hCoV-19/South Africa/KRISP-K002686/2020|EPI ISL 535549|B.1.1.273|South Africa|2020-08-04	0.0002722940	Africa
Africa|hCoV-19/South Africa/KRISP-K002384/2020|EPI ISL 515750|B.1.1.273|South Africa|2020-07-22	Africa|hCoV-19/South Africa/KRISP-K002686/2020|EPI ISL 535549|B.1.1.273|South Africa|2020-08-04	0.0002401862	Africa
Africa|hCoV-19/South Africa/KRISP-K002385/2020|EPI ISL 515751|B.1.1.206|South Africa|2020-07-22	Africa|hCoV-19/South Africa/KRISP-K002686/2020|EPI ISL 535549|B.1.1.273|South Africa|2020-08-04	0.0002382467	Africa
Africa|hCoV-19/South Africa/KRISP-K002386/2020|EPI ISL 515752|B.1.1.206|South Africa|2020-07-21	Africa|hCoV-19/South Africa/KRISP-K002686/2020|EPI ISL 535549|B.1.1.273|South Africa|2020-08-04	0.0003063162	Africa
Africa|hCoV-19/South Africa/KRISP-K002387/2020|EPI ISL 515753|B.1.1.64|South Africa|2020-07-22	Africa|hCoV-19/South Africa/KRISP-K002686/2020|EPI ISL 535549|B.1.1.273|South Africa|2020-08-04	0.0003403583	Africa
Africa|hCoV-19/South Africa/KRISP-K002388/2020|EPI ISL 515754|B.1.1.206|South Africa|2020-07-22	Africa|hCoV-19/South Africa/KRISP-K002686/2020|EPI ISL 535549|B.1.1.273|South Africa|2020-08-04	0.0003403882	Africa
Africa|hCoV-19/South Africa/KRISP-K002390/2020|EPI ISL 515755|B.1|South Africa|2020-07-25	Africa|hCoV-19/South Africa/KRISP-K002686/2020|EPI ISL 535549|B.1.1.273|South Africa|2020-08-04	0.0003445279	Africa
Africa|hCoV-19/South Africa/KRISP-K002391/2020|EPI ISL 515756|B.1.1.57|South Africa|2020-07-21	Africa|hCoV-19/South Africa/KRISP-K002686/2020|EPI ISL 535549|B.1.1.273|South Africa|2020-08-04	0.0004115513	Africa
Africa|hCoV-19/South Africa/KRISP-K002392/2020|EPI ISL 515757|B.1.1|South Africa|2020-07-27	Africa|hCoV-19/South Africa/KRISP-K002686/2020|EPI ISL 535549|B.1.1.273|South Africa|2020-08-04	0.0004084746	Africa
Africa|hCoV-19/South Africa/KRISP-K002393/2020|EPI ISL 515758|B.1.1|South Africa|2020-07-28	Africa|hCoV-19/South Africa/KRISP-K002686/2020|EPI ISL 535549|B.1.1.273|South Africa|2020-08-04	0.0002382362	Africa
Africa|hCoV-19/South Africa/KRISP-K002394/2020|EPI ISL 515759|C.1|South Africa|2020-07-28	Africa|hCoV-19/South Africa/KRISP-K002686/2020|EPI ISL 535549|B.1.1.273|South Africa|2020-08-04	0.0006492341	Africa
Africa|hCoV-19/South Africa/KRISP-K002395/2020|EPI ISL 515760|B.1.1.273|South Africa|2020-07-28	Africa|hCoV-19/South Africa/KRISP-K002686/2020|EPI ISL 535549|B.1.1.273|South Africa|2020-08-04	0.0003744017	Africa
Africa|hCoV-19/South Africa/KRISP-K002396/2020|EPI ISL 515761|H.1|South Africa|2020-07-30	Africa|hCoV-19/South Africa/KRISP-K002686/2020|EPI ISL 535549|B.1.1.273|South Africa|2020-08-04	0.0002837427	Africa
Africa|hCoV-19/South Africa/KRISP-K002398/2020|EPI ISL 515762|B.1.1.117|South Africa|2020-07-27	Africa|hCoV-19/South Africa/KRISP-K002686/2020|EPI ISL 535549|B.1.1.273|South Africa|2020-08-04	0.0003744177	Africa
Africa|hCoV-19/South Africa/KRISP-K002399/2020|EPI ISL 515763|B.1.1.62|South Africa|2020-07-30	Africa|hCoV-19/South Africa/KRISP-K002686/2020|EPI ISL 535549|B.1.1.273|South Africa|2020-08-04	0.0004765938	Africa
Africa|hCoV-19/South Africa/KRISP-K002400/2020|EPI ISL 515764|B.1.1.206|South Africa|2020-07-30	Africa|hCoV-19/South Africa/KRISP-K002686/2020|EPI ISL 535549|B.1.1.273|South Africa|2020-08-04	0.0002722755	Africa
Africa|hCoV-19/South Africa/KRISP-K002403/2020|EPI ISL 515767|B.1.1.117|South Africa|2020-07-24	Africa|hCoV-19/South Africa/KRISP-K002686/2020|EPI ISL 535549|B.1.1.273|South Africa|2020-08-04	0.0003744182	Africa
Africa|hCoV-19/South Africa/KRISP-K002404/2020|EPI ISL 515768|C.1|South Africa|2020-07-27	Africa|hCoV-19/South Africa/KRISP-K002686/2020|EPI ISL 535549|B.1.1.273|South Africa|2020-08-04	0.0006521076	Africa
Africa|hCoV-19/South Africa/KRISP-K002405/2020|EPI ISL 515769|B.1.1.273|South Africa|2020-07-27	Africa|hCoV-19/South Africa/KRISP-K002686/2020|EPI ISL 535549|B.1.1.273|South Africa|2020-08-04	0.0003063369	Africa
Africa|hCoV-19/South Africa/KRISP-K002406/2020|EPI ISL 515770|B.1.1.57|South Africa|2020-07-29	Africa|hCoV-19/South Africa/KRISP-K002686/2020|EPI ISL 535549|B.1.1.273|South Africa|2020-08-04	0.0003772390	Africa
Africa|hCoV-19/South Africa/KRISP-K002407/2020|EPI ISL 515771|B.1.1.273|South Africa|2020-07-30	Africa|hCoV-19/South Africa/KRISP-K002686/2020|EPI ISL 535549|B.1.1.273|South Africa|2020-08-04	0.0002042205	Africa
Africa|hCoV-19/South Africa/KRISP-K002408/2020|EPI ISL 515772|B.1.5|South Africa|2020-07-28	Africa|hCoV-19/South Africa/KRISP-K002686/2020|EPI ISL 535549|B.1.1.273|South Africa|2020-08-04	0.0003804398	Africa
Africa|hCoV-19/South Africa/KRISP-K002411/2020|EPI ISL 515773|C.9|South Africa|2020-07-29	Africa|hCoV-19/South Africa/KRISP-K002686/2020|EPI ISL 535549|B.1.1.273|South Africa|2020-08-04	0.0005787308	Africa
Africa|hCoV-19/South Africa/KRISP-K002412/2020|EPI ISL 515774|B.1.1|South Africa|2020-07-28	Africa|hCoV-19/South Africa/KRISP-K002686/2020|EPI ISL 535549|B.1.1.273|South Africa|2020-08-04	0.0003432987	Africa
Africa|hCoV-19/South Africa/KRISP-K002413/2020|EPI ISL 515775|B.1.1.206|South Africa|2020-07-24	Africa|hCoV-19/South Africa/KRISP-K002686/2020|EPI ISL 535549|B.1.1.273|South Africa|2020-08-04	0.0004425710	Africa
Africa|hCoV-19/South Africa/KRISP-K002414/2020|EPI ISL 515776|B.1.1.206|South Africa|2020-07-24	Africa|hCoV-19/South Africa/KRISP-K002686/2020|EPI ISL 535549|B.1.1.273|South Africa|2020-08-04	0.0002382467	Africa
Africa|hCoV-19/South Africa/KRISP-K002415/2020|EPI ISL 515777|B.1.1.206|South Africa|2020-07-29	Africa|hCoV-19/South Africa/KRISP-K002686/2020|EPI ISL 535549|B.1.1.273|South Africa|2020-08-04	0.0003403964	Africa
Africa|hCoV-19/South Africa/KRISP-K002416/2020|EPI ISL 515778|B.1.1.206|South Africa|2020-07-30	Africa|hCoV-19/South Africa/KRISP-K002686/2020|EPI ISL 535549|B.1.1.273|South Africa|2020-08-04	0.0004085104	Africa
Africa|hCoV-19/South Africa/KRISP-K002417/2020|EPI ISL 515779|B.1.1.206|South Africa|2020-07-30	Africa|hCoV-19/South Africa/KRISP-K002686/2020|EPI ISL 535549|B.1.1.273|South Africa|2020-08-04	0.0002823046	Africa
Africa|hCoV-19/South Africa/KRISP-K002418/2020|EPI ISL 515780|B.1.1.206|South Africa|2020-07-30	Africa|hCoV-19/South Africa/KRISP-K002686/2020|EPI ISL 535549|B.1.1.273|South Africa|2020-08-04	0.0002382468	Africa
Africa|hCoV-19/South Africa/KRISP-K002419/2020|EPI ISL 515781|B.1.1.206|South Africa|2020-07-30	Africa|hCoV-19/South Africa/KRISP-K002686/2020|EPI ISL 535549|B.1.1.273|South Africa|2020-08-04	0.0002382467	Africa
Africa|hCoV-19/South Africa/KRISP-K002420/2020|EPI ISL 515782|B.1.1.206|South Africa|2020-07-30	Africa|hCoV-19/South Africa/KRISP-K002686/2020|EPI ISL 535549|B.1.1.273|South Africa|2020-08-04	0.0002722995	Africa
Africa|hCoV-19/South Africa/KRISP-K002421/2020|EPI ISL 515783|B.1.1.206|South Africa|2020-07-30	Africa|hCoV-19/South Africa/KRISP-K002686/2020|EPI ISL 535549|B.1.1.273|South Africa|2020-08-04	0.0002739373	Africa
Africa|hCoV-19/South Africa/KRISP-K002423/2020|EPI ISL 515784|B.1.1.117|South Africa|2020-07-30	Africa|hCoV-19/South Africa/KRISP-K002686/2020|EPI ISL 535549|B.1.1.273|South Africa|2020-08-04	0.0003749029	Africa
Africa|hCoV-19/South Africa/KRISP-K002424/2020|EPI ISL 515785|B.1.1.57|South Africa|2020-07-30	Africa|hCoV-19/South Africa/KRISP-K002686/2020|EPI ISL 535549|B.1.1.273|South Africa|2020-08-04	0.0003795595	Africa
Africa|hCoV-19/South Africa/KRISP-K002425/2020|EPI ISL 515786|B.1.1.57|South Africa|2020-07-29	Africa|hCoV-19/South Africa/KRISP-K002686/2020|EPI ISL 535549|B.1.1.273|South Africa|2020-08-04	0.0005144945	Africa
Africa|hCoV-19/South Africa/KRISP-K002426/2020|EPI ISL 515787|C.1|South Africa|2020-07-29	Africa|hCoV-19/South Africa/KRISP-K002686/2020|EPI ISL 535549|B.1.1.273|South Africa|2020-08-04	0.0004772712	Africa
Africa|hCoV-19/South Africa/KRISP-K002427/2020|EPI ISL 515788|B.1.1|South Africa|2020-07-30	Africa|hCoV-19/South Africa/KRISP-K002686/2020|EPI ISL 535549|B.1.1.273|South Africa|2020-08-04	0.0004468721	Africa
Africa|hCoV-19/South Africa/KRISP-K002428/2020|EPI ISL 515789|B.1.1.273|South Africa|2020-07-30	Africa|hCoV-19/South Africa/KRISP-K002686/2020|EPI ISL 535549|B.1.1.273|South Africa|2020-08-04	0.0003063293	Africa
Africa|hCoV-19/South Africa/KRISP-K002429/2020|EPI ISL 515790|B.1.1.206|South Africa|2020-07-30	Africa|hCoV-19/South Africa/KRISP-K002686/2020|EPI ISL 535549|B.1.1.273|South Africa|2020-08-04	0.0003403895	Africa
Africa|hCoV-19/South Africa/KRISP-K002430/2020|EPI ISL 515791|B.1.1.206|South Africa|2020-07-30	Africa|hCoV-19/South Africa/KRISP-K002686/2020|EPI ISL 535549|B.1.1.273|South Africa|2020-08-04	0.0003744526	Africa
Africa|hCoV-19/South Africa/KRISP-K002431/2020|EPI ISL 515792|C.1|South Africa|2020-07-29	Africa|hCoV-19/South Africa/KRISP-K002686/2020|EPI ISL 535549|B.1.1.273|South Africa|2020-08-04	0.0006837002	Africa
Africa|hCoV-19/South Africa/KRISP-K002433/2020|EPI ISL 515793|B.1.1.206|South Africa|2020-07-30	Africa|hCoV-19/South Africa/KRISP-K002686/2020|EPI ISL 535549|B.1.1.273|South Africa|2020-08-04	0.0002065543	Africa
Africa|hCoV-19/South Africa/KRISP-K002437/2020|EPI ISL 515794|B.1.1.62|South Africa|2020-07-30	Africa|hCoV-19/South Africa/KRISP-K002686/2020|EPI ISL 535549|B.1.1.273|South Africa|2020-08-04	0.0003744430	Africa
Africa|hCoV-19/South Africa/KRISP-K002439/2020|EPI ISL 515795|B.1.1.206|South Africa|2020-07-30	Africa|hCoV-19/South Africa/KRISP-K002686/2020|EPI ISL 535549|B.1.1.273|South Africa|2020-08-04	0.0002774066	Africa
Africa|hCoV-19/South Africa/KRISP-K002440/2020|EPI ISL 515796|B.1.1.40|South Africa|2020-07-29	Africa|hCoV-19/South Africa/KRISP-K002686/2020|EPI ISL 535549|B.1.1.273|South Africa|2020-08-04	0.0003766559	Africa
Africa|hCoV-19/South Africa/KRISP-K002441/2020|EPI ISL 515797|C.1|South Africa|2020-07-30	Africa|hCoV-19/South Africa/KRISP-K002686/2020|EPI ISL 535549|B.1.1.273|South Africa|2020-08-04	0.0005106685	Africa
Africa|hCoV-19/South Africa/KRISP-K002442/2020|EPI ISL 515798|B.1.1.99|South Africa|2020-07-30	Africa|hCoV-19/South Africa/KRISP-K002686/2020|EPI ISL 535549|B.1.1.273|South Africa|2020-08-04	0.0003108611	Africa
Africa|hCoV-19/South Africa/KRISP-K002443/2020|EPI ISL 515799|C.1|South Africa|2020-07-29	Africa|hCoV-19/South Africa/KRISP-K002686/2020|EPI ISL 535549|B.1.1.273|South Africa|2020-08-04	0.0005804124	Africa
Africa|hCoV-19/South Africa/KRISP-K002444/2020|EPI ISL 518034|B.1.1.57|South Africa|2020-07-07	Africa|hCoV-19/South Africa/KRISP-K002686/2020|EPI ISL 535549|B.1.1.273|South Africa|2020-08-04	0.0003403731	Africa
Africa|hCoV-19/South Africa/KRISP-K002445/2020|EPI ISL 518035|H.1|South Africa|2020-07-07	Africa|hCoV-19/South Africa/KRISP-K002686/2020|EPI ISL 535549|B.1.1.273|South Africa|2020-08-04	0.0003744692	Africa
Africa|hCoV-19/South Africa/KRISP-K002448/2020|EPI ISL 518037|B.1.1|South Africa|2020-07-17	Africa|hCoV-19/South Africa/KRISP-K002686/2020|EPI ISL 535549|B.1.1.273|South Africa|2020-08-04	0.0002722755	Africa
Africa|hCoV-19/South Africa/KRISP-K002449/2020|EPI ISL 518038|B.1.1.57|South Africa|2020-07-17	Africa|hCoV-19/South Africa/KRISP-K002686/2020|EPI ISL 535549|B.1.1.273|South Africa|2020-08-04	0.0003086511	Africa
Africa|hCoV-19/South Africa/KRISP-K002451/2020|EPI ISL 518039|B.1.1|South Africa|2020-07-18	Africa|hCoV-19/South Africa/KRISP-K002686/2020|EPI ISL 535549|B.1.1.273|South Africa|2020-08-04	0.0002722756	Africa
Africa|hCoV-19/South Africa/KRISP-K002454/2020|EPI ISL 518040|H.1|South Africa|2020-07-13	Africa|hCoV-19/South Africa/KRISP-K002686/2020|EPI ISL 535549|B.1.1.273|South Africa|2020-08-04	0.0003063443	Africa
Africa|hCoV-19/South Africa/KRISP-K002455/2020|EPI ISL 518041|B.1.1.273|South Africa|2020-07-13	Africa|hCoV-19/South Africa/KRISP-K002686/2020|EPI ISL 535549|B.1.1.273|South Africa|2020-08-04	0.0002041934	Africa
Africa|hCoV-19/South Africa/KRISP-K002456/2020|EPI ISL 518042|B.1.1.273|South Africa|2020-07-09	Africa|hCoV-19/South Africa/KRISP-K002686/2020|EPI ISL 535549|B.1.1.273|South Africa|2020-08-04	0.0002385121	Africa
Africa|hCoV-19/South Africa/KRISP-K002457/2020|EPI ISL 518043|B.1.1.273|South Africa|2020-07-07	Africa|hCoV-19/South Africa/KRISP-K002686/2020|EPI ISL 535549|B.1.1.273|South Africa|2020-08-04	0.0002382362	Africa
Africa|hCoV-19/South Africa/KRISP-K002460/2020|EPI ISL 518044|H.1|South Africa|2020-07-06	Africa|hCoV-19/South Africa/KRISP-K002686/2020|EPI ISL 535549|B.1.1.273|South Africa|2020-08-04	0.0003063443	Africa
Africa|hCoV-19/South Africa/KRISP-K002461/2020|EPI ISL 518045|B.1.106|South Africa|2020-07-06	Africa|hCoV-19/South Africa/KRISP-K002686/2020|EPI ISL 535549|B.1.1.273|South Africa|2020-08-04	0.0004765955	Africa
Africa|hCoV-19/South Africa/KRISP-K002464/2020|EPI ISL 518047|B.1.1.273|South Africa|2020-07-14	Africa|hCoV-19/South Africa/KRISP-K002686/2020|EPI ISL 535549|B.1.1.273|South Africa|2020-08-04	0.0002382515	Africa
Africa|hCoV-19/South Africa/KRISP-K002465/2020|EPI ISL 518048|B.1.1.273|South Africa|2020-06-25	Africa|hCoV-19/South Africa/KRISP-K002686/2020|EPI ISL 535549|B.1.1.273|South Africa|2020-08-04	0.0002722809	Africa
Africa|hCoV-19/South Africa/KRISP-K002466/2020|EPI ISL 518049|B.1.1.62|South Africa|2020-06-23	Africa|hCoV-19/South Africa/KRISP-K002686/2020|EPI ISL 535549|B.1.1.273|South Africa|2020-08-04	0.0003403883	Africa
Africa|hCoV-19/South Africa/KRISP-K002467/2020|EPI ISL 518050|B.1.5|South Africa|2020-07-01	Africa|hCoV-19/South Africa/KRISP-K002686/2020|EPI ISL 535549|B.1.1.273|South Africa|2020-08-04	0.0004084938	Africa
Africa|hCoV-19/South Africa/KRISP-K002472/2020|EPI ISL 518051|B.1.5|South Africa|2020-07-14	Africa|hCoV-19/South Africa/KRISP-K002686/2020|EPI ISL 535549|B.1.1.273|South Africa|2020-08-04	0.0005447511	Africa
Africa|hCoV-19/South Africa/KRISP-K002474/2020|EPI ISL 518052|B.1.1.273|South Africa|2020-06-29	Africa|hCoV-19/South Africa/KRISP-K002686/2020|EPI ISL 535549|B.1.1.273|South Africa|2020-08-04	0.0002722809	Africa
Africa|hCoV-19/South Africa/KRISP-K002479/2020|EPI ISL 535390|C.1|South Africa|2020-08-07	Africa|hCoV-19/South Africa/KRISP-K002686/2020|EPI ISL 535549|B.1.1.273|South Africa|2020-08-04	0.0005447248	Africa
Africa|hCoV-19/South Africa/KRISP-K002483/2020|EPI ISL 535391|H.1|South Africa|2020-08-07	Africa|hCoV-19/South Africa/KRISP-K002686/2020|EPI ISL 535549|B.1.1.273|South Africa|2020-08-04	0.0003816717	Africa
Africa|hCoV-19/South Africa/KRISP-K002484/2020|EPI ISL 535392|B.1|South Africa|2020-08-07	Africa|hCoV-19/South Africa/KRISP-K002686/2020|EPI ISL 535549|B.1.1.273|South Africa|2020-08-04	0.0006470176	Africa
Africa|hCoV-19/South Africa/KRISP-K002486/2020|EPI ISL 535393|H.1|South Africa|2020-08-07	Africa|hCoV-19/South Africa/KRISP-K002686/2020|EPI ISL 535549|B.1.1.273|South Africa|2020-08-04	0.0004425530	Africa
Africa|hCoV-19/South Africa/KRISP-K002490/2020|EPI ISL 535394|B.1.1.10|South Africa|2020-08-07	Africa|hCoV-19/South Africa/KRISP-K002686/2020|EPI ISL 535549|B.1.1.273|South Africa|2020-08-04	0.0003403965	Africa
Africa|hCoV-19/South Africa/KRISP-K002491/2020|EPI ISL 535395|B.1.1|South Africa|2020-08-07	Africa|hCoV-19/South Africa/KRISP-K002686/2020|EPI ISL 535549|B.1.1.273|South Africa|2020-08-04	0.0005106692	Africa
Africa|hCoV-19/South Africa/KRISP-K002495/2020|EPI ISL 535396|B.1.1.273|South Africa|2020-08-06	Africa|hCoV-19/South Africa/KRISP-K002686/2020|EPI ISL 535549|B.1.1.273|South Africa|2020-08-04	0.0003744588	Africa
Africa|hCoV-19/South Africa/KRISP-K002498/2020|EPI ISL 535397|B.1.1.206|South Africa|2020-08-05	Africa|hCoV-19/South Africa/KRISP-K002686/2020|EPI ISL 535549|B.1.1.273|South Africa|2020-08-04	0.0002382467	Africa
Africa|hCoV-19/South Africa/KRISP-K002501/2020|EPI ISL 535398|B.1.1.273|South Africa|2020-08-07	Africa|hCoV-19/South Africa/KRISP-K002686/2020|EPI ISL 535549|B.1.1.273|South Africa|2020-08-04	0.0002382362	Africa
Africa|hCoV-19/South Africa/KRISP-K002502/2020|EPI ISL 535399|B.1.1.206|South Africa|2020-08-05	Africa|hCoV-19/South Africa/KRISP-K002686/2020|EPI ISL 535549|B.1.1.273|South Africa|2020-08-04	0.0003063505	Africa
Africa|hCoV-19/South Africa/KRISP-K002504/2020|EPI ISL 535400|B.1.1.40|South Africa|2020-08-06	Africa|hCoV-19/South Africa/KRISP-K002686/2020|EPI ISL 535549|B.1.1.273|South Africa|2020-08-04	0.0003744106	Africa
Africa|hCoV-19/South Africa/KRISP-K002516/2020|EPI ISL 535402|C.1|South Africa|2020-08-07	Africa|hCoV-19/South Africa/KRISP-K002686/2020|EPI ISL 535549|B.1.1.273|South Africa|2020-08-04	0.0005845182	Africa
Africa|hCoV-19/South Africa/KRISP-K002520/2020|EPI ISL 535403|B.1.1.206|South Africa|2020-08-07	Africa|hCoV-19/South Africa/KRISP-K002686/2020|EPI ISL 535549|B.1.1.273|South Africa|2020-08-04	0.0003404116	Africa
Africa|hCoV-19/South Africa/KRISP-K002526/2020|EPI ISL 535404|B.1.1|South Africa|2020-08-07	Africa|hCoV-19/South Africa/KRISP-K002686/2020|EPI ISL 535549|B.1.1.273|South Africa|2020-08-04	0.0003744347	Africa
Africa|hCoV-19/South Africa/KRISP-K002532/2020|EPI ISL 535405|B.1.1|South Africa|2020-07-30	Africa|hCoV-19/South Africa/KRISP-K002686/2020|EPI ISL 535549|B.1.1.273|South Africa|2020-08-04	0.0002722995	Africa
Africa|hCoV-19/South Africa/KRISP-K002533/2020|EPI ISL 535406|B.1.1|South Africa|2020-07-30	Africa|hCoV-19/South Africa/KRISP-K002686/2020|EPI ISL 535549|B.1.1.273|South Africa|2020-08-04	0.0002722995	Africa
Africa|hCoV-19/South Africa/KRISP-K002534/2020|EPI ISL 535407|B.1.1.206|South Africa|2020-07-30	Africa|hCoV-19/South Africa/KRISP-K002686/2020|EPI ISL 535549|B.1.1.273|South Africa|2020-08-04	0.0003166599	Africa
Africa|hCoV-19/South Africa/KRISP-K002535/2020|EPI ISL 535408|B.1.1|South Africa|2020-07-30	Africa|hCoV-19/South Africa/KRISP-K002686/2020|EPI ISL 535549|B.1.1.273|South Africa|2020-08-04	0.0003063238	Africa
Africa|hCoV-19/South Africa/KRISP-K002536/2020|EPI ISL 535409|C.1|South Africa|2020-07-30	Africa|hCoV-19/South Africa/KRISP-K002686/2020|EPI ISL 535549|B.1.1.273|South Africa|2020-08-04	0.0005189434	Africa
Africa|hCoV-19/South Africa/KRISP-K002537/2020|EPI ISL 535410|B.1.1.206|South Africa|2020-07-30	Africa|hCoV-19/South Africa/KRISP-K002686/2020|EPI ISL 535549|B.1.1.273|South Africa|2020-08-04	0.0003744694	Africa
Africa|hCoV-19/South Africa/KRISP-K002541/2020|EPI ISL 535411|B.1.1.57|South Africa|2020-07-30	Africa|hCoV-19/South Africa/KRISP-K002686/2020|EPI ISL 535549|B.1.1.273|South Africa|2020-08-04	0.0004220972	Africa
Africa|hCoV-19/South Africa/KRISP-K002542/2020|EPI ISL 535412|B.1.1.206|South Africa|2020-07-30	Africa|hCoV-19/South Africa/KRISP-K002686/2020|EPI ISL 535549|B.1.1.273|South Africa|2020-08-04	0.0003744274	Africa
Africa|hCoV-19/South Africa/KRISP-K002543/2020|EPI ISL 535413|C.1|South Africa|2020-07-30	Africa|hCoV-19/South Africa/KRISP-K002686/2020|EPI ISL 535549|B.1.1.273|South Africa|2020-08-04	0.0004765842	Africa
Africa|hCoV-19/South Africa/KRISP-K002544/2020|EPI ISL 535414|B.1.1.206|South Africa|2020-07-30	Africa|hCoV-19/South Africa/KRISP-K002686/2020|EPI ISL 535549|B.1.1.273|South Africa|2020-08-04	0.0003404114	Africa
Africa|hCoV-19/South Africa/KRISP-K002545/2020|EPI ISL 535415|B.1.1.254|South Africa|2020-07-30	Africa|hCoV-19/South Africa/KRISP-K002686/2020|EPI ISL 535549|B.1.1.273|South Africa|2020-08-04	0.0003403582	Africa
Africa|hCoV-19/South Africa/KRISP-K002546/2020|EPI ISL 535416|B.1.1|South Africa|2020-07-30	Africa|hCoV-19/South Africa/KRISP-K002686/2020|EPI ISL 535549|B.1.1.273|South Africa|2020-08-04	0.0003744182	Africa
Africa|hCoV-19/South Africa/KRISP-K002547/2020|EPI ISL 535417|C.1|South Africa|2020-07-30	Africa|hCoV-19/South Africa/KRISP-K002686/2020|EPI ISL 535549|B.1.1.273|South Africa|2020-08-04	0.0004425228	Africa
Africa|hCoV-19/South Africa/KRISP-K002548/2020|EPI ISL 535418|B.1.1|South Africa|2020-07-30	Africa|hCoV-19/South Africa/KRISP-K002686/2020|EPI ISL 535549|B.1.1.273|South Africa|2020-08-04	0.0004781611	Africa
Africa|hCoV-19/South Africa/KRISP-K002550/2020|EPI ISL 535420|B.1.1.206|South Africa|2020-07-29	Africa|hCoV-19/South Africa/KRISP-K002686/2020|EPI ISL 535549|B.1.1.273|South Africa|2020-08-04	0.0002722875	Africa
Africa|hCoV-19/South Africa/KRISP-K002552/2020|EPI ISL 535421|B.1.1.206|South Africa|2020-07-30	Africa|hCoV-19/South Africa/KRISP-K002686/2020|EPI ISL 535549|B.1.1.273|South Africa|2020-08-04	0.0003063296	Africa
Africa|hCoV-19/South Africa/KRISP-K002553/2020|EPI ISL 535422|C.1|South Africa|2020-07-29	Africa|hCoV-19/South Africa/KRISP-K002686/2020|EPI ISL 535549|B.1.1.273|South Africa|2020-08-04	0.0005106466	Africa
Africa|hCoV-19/South Africa/KRISP-K002554/2020|EPI ISL 535423|B.1.1.273|South Africa|2020-07-30	Africa|hCoV-19/South Africa/KRISP-K002686/2020|EPI ISL 535549|B.1.1.273|South Africa|2020-08-04	0.0002093137	Africa
Africa|hCoV-19/South Africa/KRISP-K002555/2020|EPI ISL 535424|B.1.1.57|South Africa|2020-07-30	Africa|hCoV-19/South Africa/KRISP-K002686/2020|EPI ISL 535549|B.1.1.273|South Africa|2020-08-04	0.0003755678	Africa
Africa|hCoV-19/South Africa/KRISP-K002556/2020|EPI ISL 535425|B.1.1.273|South Africa|2020-07-29	Africa|hCoV-19/South Africa/KRISP-K002686/2020|EPI ISL 535549|B.1.1.273|South Africa|2020-08-04	0.0002382467	Africa
Africa|hCoV-19/South Africa/KRISP-K002558/2020|EPI ISL 535426|B.1.1.273|South Africa|2020-07-30	Africa|hCoV-19/South Africa/KRISP-K002686/2020|EPI ISL 535549|B.1.1.273|South Africa|2020-08-04	0.0002042073	Africa
Africa|hCoV-19/South Africa/KRISP-K002559/2020|EPI ISL 535427|B.1.1.206|South Africa|2020-07-29	Africa|hCoV-19/South Africa/KRISP-K002686/2020|EPI ISL 535549|B.1.1.273|South Africa|2020-08-04	0.0003063371	Africa
Africa|hCoV-19/South Africa/KRISP-K002560/2020|EPI ISL 535428|B.1.1.206|South Africa|2020-07-31	Africa|hCoV-19/South Africa/KRISP-K002686/2020|EPI ISL 535549|B.1.1.273|South Africa|2020-08-04	0.0002382524	Africa
Africa|hCoV-19/South Africa/KRISP-K002561/2020|EPI ISL 535429|C.1|South Africa|2020-07-30	Africa|hCoV-19/South Africa/KRISP-K002686/2020|EPI ISL 535549|B.1.1.273|South Africa|2020-08-04	0.0004804483	Africa
Africa|hCoV-19/South Africa/KRISP-K002562/2020|EPI ISL 535430|H.1|South Africa|2020-07-30	Africa|hCoV-19/South Africa/KRISP-K002686/2020|EPI ISL 535549|B.1.1.273|South Africa|2020-08-04	0.0003404046	Africa
Africa|hCoV-19/South Africa/KRISP-K002563/2020|EPI ISL 535431|H.1|South Africa|2020-07-30	Africa|hCoV-19/South Africa/KRISP-K002686/2020|EPI ISL 535549|B.1.1.273|South Africa|2020-08-04	0.0003403813	Africa
Africa|hCoV-19/South Africa/KRISP-K002566/2020|EPI ISL 535432|C.1|South Africa|2020-07-29	Africa|hCoV-19/South Africa/KRISP-K002686/2020|EPI ISL 535549|B.1.1.273|South Africa|2020-08-04	0.0005484849	Africa
Africa|hCoV-19/South Africa/KRISP-K002567/2020|EPI ISL 535433|B.1.1|South Africa|2020-07-29	Africa|hCoV-19/South Africa/KRISP-K002686/2020|EPI ISL 535549|B.1.1.273|South Africa|2020-08-04	0.0002722874	Africa
Africa|hCoV-19/South Africa/KRISP-K002568/2020|EPI ISL 535434|B.1.1|South Africa|2020-07-29	Africa|hCoV-19/South Africa/KRISP-K002686/2020|EPI ISL 535549|B.1.1.273|South Africa|2020-08-04	0.0003744273	Africa
Africa|hCoV-19/South Africa/KRISP-K002570/2020|EPI ISL 535436|B.1.5.19|South Africa|2020-07-29	Africa|hCoV-19/South Africa/KRISP-K002686/2020|EPI ISL 535549|B.1.1.273|South Africa|2020-08-04	0.0006809940	Africa
Africa|hCoV-19/South Africa/KRISP-K002571/2020|EPI ISL 535437|B.1.1.206|South Africa|2020-07-30	Africa|hCoV-19/South Africa/KRISP-K002686/2020|EPI ISL 535549|B.1.1.273|South Africa|2020-08-04	0.0002466771	Africa
Africa|hCoV-19/South Africa/KRISP-K002572/2020|EPI ISL 535438|B.1.1.206|South Africa|2020-07-30	Africa|hCoV-19/South Africa/KRISP-K002686/2020|EPI ISL 535549|B.1.1.273|South Africa|2020-08-04	0.0002722756	Africa
Africa|hCoV-19/South Africa/KRISP-K002573/2020|EPI ISL 535439|B.1.1|South Africa|2020-07-29	Africa|hCoV-19/South Africa/KRISP-K002686/2020|EPI ISL 535549|B.1.1.273|South Africa|2020-08-04	0.0003403665	Africa
Africa|hCoV-19/South Africa/KRISP-K002574/2020|EPI ISL 535440|H.1|South Africa|2020-07-31	Africa|hCoV-19/South Africa/KRISP-K002686/2020|EPI ISL 535549|B.1.1.273|South Africa|2020-08-04	0.0003063505	Africa
Africa|hCoV-19/South Africa/KRISP-K002576/2020|EPI ISL 535441|H.1|South Africa|2020-07-28	Africa|hCoV-19/South Africa/KRISP-K002686/2020|EPI ISL 535549|B.1.1.273|South Africa|2020-08-04	0.0002382419	Africa
Africa|hCoV-19/South Africa/KRISP-K002577/2020|EPI ISL 535442|H.1|South Africa|2020-07-31	Africa|hCoV-19/South Africa/KRISP-K002686/2020|EPI ISL 535549|B.1.1.273|South Africa|2020-08-04	0.0003404114	Africa
Africa|hCoV-19/South Africa/KRISP-K002578/2020|EPI ISL 535443|H.1|South Africa|2020-07-31	Africa|hCoV-19/South Africa/KRISP-K002686/2020|EPI ISL 535549|B.1.1.273|South Africa|2020-08-04	0.0002382418	Africa
Africa|hCoV-19/South Africa/KRISP-K002579/2020|EPI ISL 535444|B.1.1.117|South Africa|2020-07-29	Africa|hCoV-19/South Africa/KRISP-K002686/2020|EPI ISL 535549|B.1.1.273|South Africa|2020-08-04	0.0003063297	Africa
Africa|hCoV-19/South Africa/KRISP-K002580/2020|EPI ISL 535445|C.9|South Africa|2020-07-30	Africa|hCoV-19/South Africa/KRISP-K002686/2020|EPI ISL 535549|B.1.1.273|South Africa|2020-08-04	0.0006810242	Africa
Africa|hCoV-19/South Africa/KRISP-K002581/2020|EPI ISL 535446|B.1.1.273|South Africa|2020-07-31	Africa|hCoV-19/South Africa/KRISP-K002686/2020|EPI ISL 535549|B.1.1.273|South Africa|2020-08-04	0.0003063223	Africa
Africa|hCoV-19/South Africa/KRISP-K002582/2020|EPI ISL 535447|B.1.1|South Africa|2020-07-31	Africa|hCoV-19/South Africa/KRISP-K002686/2020|EPI ISL 535549|B.1.1.273|South Africa|2020-08-04	0.0004084645	Africa
Africa|hCoV-19/South Africa/KRISP-K002583/2020|EPI ISL 535448|B.1.1.273|South Africa|2020-08-01	Africa|hCoV-19/South Africa/KRISP-K002686/2020|EPI ISL 535549|B.1.1.273|South Africa|2020-08-04	0.0002382305	Africa
Africa|hCoV-19/South Africa/KRISP-K002584/2020|EPI ISL 535449|B.1.1.1|South Africa|2020-08-01	Africa|hCoV-19/South Africa/KRISP-K002686/2020|EPI ISL 535549|B.1.1.273|South Africa|2020-08-04	0.0006128133	Africa
Africa|hCoV-19/South Africa/KRISP-K002585/2020|EPI ISL 535450|B.1.1.206|South Africa|2020-07-31	Africa|hCoV-19/South Africa/KRISP-K002686/2020|EPI ISL 535549|B.1.1.273|South Africa|2020-08-04	0.0003744183	Africa
Africa|hCoV-19/South Africa/KRISP-K002586/2020|EPI ISL 535451|H.1|South Africa|2020-08-01	Africa|hCoV-19/South Africa/KRISP-K002686/2020|EPI ISL 535549|B.1.1.273|South Africa|2020-08-04	0.0003063505	Africa
Africa|hCoV-19/South Africa/KRISP-K002587/2020|EPI ISL 535452|H.1|South Africa|2020-07-29	Africa|hCoV-19/South Africa/KRISP-K002686/2020|EPI ISL 535549|B.1.1.273|South Africa|2020-08-04	0.0002722820	Africa
Africa|hCoV-19/South Africa/KRISP-K002590/2020|EPI ISL 535455|H.1|South Africa|2020-07-31	Africa|hCoV-19/South Africa/KRISP-K002686/2020|EPI ISL 535549|B.1.1.273|South Africa|2020-08-04	0.0002382419	Africa
Africa|hCoV-19/South Africa/KRISP-K002591/2020|EPI ISL 535456|B.1.5.31|South Africa|2020-07-28	Africa|hCoV-19/South Africa/KRISP-K002686/2020|EPI ISL 535549|B.1.1.273|South Africa|2020-08-04	0.0006469027	Africa
Africa|hCoV-19/South Africa/KRISP-K002592/2020|EPI ISL 535457|B.1.1.206|South Africa|2020-07-30	Africa|hCoV-19/South Africa/KRISP-K002686/2020|EPI ISL 535549|B.1.1.273|South Africa|2020-08-04	0.0002722875	Africa
Africa|hCoV-19/South Africa/KRISP-K002594/2020|EPI ISL 535459|B.1.1.62|South Africa|2020-07-28	Africa|hCoV-19/South Africa/KRISP-K002686/2020|EPI ISL 535549|B.1.1.273|South Africa|2020-08-04	0.0004425620	Africa
Africa|hCoV-19/South Africa/KRISP-K002595/2020|EPI ISL 535460|B.1.1.62|South Africa|2020-07-29	Africa|hCoV-19/South Africa/KRISP-K002686/2020|EPI ISL 535549|B.1.1.273|South Africa|2020-08-04	0.0004425424	Africa
Africa|hCoV-19/South Africa/KRISP-K002596/2020|EPI ISL 535461|B.1.1|South Africa|2020-07-29	Africa|hCoV-19/South Africa/KRISP-K002686/2020|EPI ISL 535549|B.1.1.273|South Africa|2020-08-04	0.0003063162	Africa
Africa|hCoV-19/South Africa/KRISP-K002597/2020|EPI ISL 535462|B.1.1.206|South Africa|2020-07-31	Africa|hCoV-19/South Africa/KRISP-K002686/2020|EPI ISL 535549|B.1.1.273|South Africa|2020-08-04	0.0003744436	Africa
Africa|hCoV-19/South Africa/KRISP-K002598/2020|EPI ISL 535463|H.1|South Africa|2020-07-30	Africa|hCoV-19/South Africa/KRISP-K002686/2020|EPI ISL 535549|B.1.1.273|South Africa|2020-08-04	0.0002722820	Africa
Africa|hCoV-19/South Africa/KRISP-K002600/2020|EPI ISL 535464|B.1.1.34|South Africa|2020-07-31	Africa|hCoV-19/South Africa/KRISP-K002686/2020|EPI ISL 535549|B.1.1.273|South Africa|2020-08-04	0.0003406399	Africa
Africa|hCoV-19/South Africa/KRISP-K002601/2020|EPI ISL 535465|B.1.1|South Africa|2020-07-30	Africa|hCoV-19/South Africa/KRISP-K002686/2020|EPI ISL 535549|B.1.1.273|South Africa|2020-08-04	0.0003403733	Africa
Africa|hCoV-19/South Africa/KRISP-K002602/2020|EPI ISL 535466|H.1|South Africa|2020-07-31	Africa|hCoV-19/South Africa/KRISP-K002686/2020|EPI ISL 535549|B.1.1.273|South Africa|2020-08-04	0.0004425920	Africa
Africa|hCoV-19/South Africa/KRISP-K002603/2020|EPI ISL 535467|B.1.1|South Africa|2020-07-30	Africa|hCoV-19/South Africa/KRISP-K002686/2020|EPI ISL 535549|B.1.1.273|South Africa|2020-08-04	0.0002740191	Africa
Africa|hCoV-19/South Africa/KRISP-K002604/2020|EPI ISL 535468|H.1|South Africa|2020-07-31	Africa|hCoV-19/South Africa/KRISP-K002686/2020|EPI ISL 535549|B.1.1.273|South Africa|2020-08-04	0.0003403813	Africa
Africa|hCoV-19/South Africa/KRISP-K002605/2020|EPI ISL 535469|B.1.1.206|South Africa|2020-07-30	Africa|hCoV-19/South Africa/KRISP-K002686/2020|EPI ISL 535549|B.1.1.273|South Africa|2020-08-04	0.0003403895	Africa
Africa|hCoV-19/South Africa/KRISP-K002606/2020|EPI ISL 535470|H.1|South Africa|2020-07-31	Africa|hCoV-19/South Africa/KRISP-K002686/2020|EPI ISL 535549|B.1.1.273|South Africa|2020-08-04	0.0002722820	Africa
Africa|hCoV-19/South Africa/KRISP-K002607/2020|EPI ISL 535471|H.1|South Africa|2020-07-30	Africa|hCoV-19/South Africa/KRISP-K002686/2020|EPI ISL 535549|B.1.1.273|South Africa|2020-08-04	0.0003063370	Africa
Africa|hCoV-19/South Africa/KRISP-K002608/2020|EPI ISL 535472|B.1.5.31|South Africa|2020-08-01	Africa|hCoV-19/South Africa/KRISP-K002686/2020|EPI ISL 535549|B.1.1.273|South Africa|2020-08-04	0.0005788236	Africa
Africa|hCoV-19/South Africa/KRISP-K002609/2020|EPI ISL 535473|B.1.5.16|South Africa|2020-07-30	Africa|hCoV-19/South Africa/KRISP-K002686/2020|EPI ISL 535549|B.1.1.273|South Africa|2020-08-04	0.0007150903	Africa
Africa|hCoV-19/South Africa/KRISP-K002611/2020|EPI ISL 535475|B.1|South Africa|2020-07-29	Africa|hCoV-19/South Africa/KRISP-K002686/2020|EPI ISL 535549|B.1.1.273|South Africa|2020-08-04	0.0006469335	Africa
Africa|hCoV-19/South Africa/KRISP-K002612/2020|EPI ISL 535476|C.1|South Africa|2020-07-23	Africa|hCoV-19/South Africa/KRISP-K002686/2020|EPI ISL 535549|B.1.1.273|South Africa|2020-08-04	0.0004765727	Africa
Africa|hCoV-19/South Africa/KRISP-K002613/2020|EPI ISL 535477|B.1.5.31|South Africa|2020-07-28	Africa|hCoV-19/South Africa/KRISP-K002686/2020|EPI ISL 535549|B.1.1.273|South Africa|2020-08-04	0.0006810406	Africa
Africa|hCoV-19/South Africa/KRISP-K002614/2020|EPI ISL 535478|B.1.5|South Africa|2020-07-30	Africa|hCoV-19/South Africa/KRISP-K002686/2020|EPI ISL 535549|B.1.1.273|South Africa|2020-08-04	0.0003746108	Africa
Africa|hCoV-19/South Africa/KRISP-K002615/2020|EPI ISL 535479|B.1.1.206|South Africa|2020-07-31	Africa|hCoV-19/South Africa/KRISP-K002686/2020|EPI ISL 535549|B.1.1.273|South Africa|2020-08-04	0.0003405585	Africa
Africa|hCoV-19/South Africa/KRISP-K002616/2020|EPI ISL 535480|B.1.1.56|South Africa|2020-08-01	Africa|hCoV-19/South Africa/KRISP-K002686/2020|EPI ISL 535549|B.1.1.273|South Africa|2020-08-04	0.0003744346	Africa
Africa|hCoV-19/South Africa/KRISP-K002617/2020|EPI ISL 535481|C.1|South Africa|2020-07-29	Africa|hCoV-19/South Africa/KRISP-K002686/2020|EPI ISL 535549|B.1.1.273|South Africa|2020-08-04	0.0005787446	Africa
Africa|hCoV-19/South Africa/KRISP-K002618/2020|EPI ISL 535482|B.1.1.273|South Africa|2020-07-29	Africa|hCoV-19/South Africa/KRISP-K002686/2020|EPI ISL 535549|B.1.1.273|South Africa|2020-08-04	0.0002447506	Africa
Africa|hCoV-19/South Africa/KRISP-K002619/2020|EPI ISL 535483|B.1.1.273|South Africa|2020-07-31	Africa|hCoV-19/South Africa/KRISP-K002686/2020|EPI ISL 535549|B.1.1.273|South Africa|2020-08-04	0.0002041977	Africa
Africa|hCoV-19/South Africa/KRISP-K002621/2020|EPI ISL 535484|B.1.1.206|South Africa|2020-07-30	Africa|hCoV-19/South Africa/KRISP-K002686/2020|EPI ISL 535549|B.1.1.273|South Africa|2020-08-04	0.0003063444	Africa
Africa|hCoV-19/South Africa/KRISP-K002622/2020|EPI ISL 535485|H.1|South Africa|2020-07-31	Africa|hCoV-19/South Africa/KRISP-K002686/2020|EPI ISL 535549|B.1.1.273|South Africa|2020-08-04	0.0003404045	Africa
Africa|hCoV-19/South Africa/KRISP-K002623/2020|EPI ISL 535486|B.1|South Africa|2020-08-01	Africa|hCoV-19/South Africa/KRISP-K002686/2020|EPI ISL 535549|B.1.1.273|South Africa|2020-08-04	0.0005492513	Africa
Africa|hCoV-19/South Africa/KRISP-K002624/2020|EPI ISL 535487|B.1.1.206|South Africa|2020-08-01	Africa|hCoV-19/South Africa/KRISP-K002686/2020|EPI ISL 535549|B.1.1.273|South Africa|2020-08-04	0.0004085188	Africa
Africa|hCoV-19/South Africa/KRISP-K002625/2020|EPI ISL 535488|B.1.1|South Africa|2020-07-29	Africa|hCoV-19/South Africa/KRISP-K002686/2020|EPI ISL 535549|B.1.1.273|South Africa|2020-08-04	0.0003744182	Africa
Africa|hCoV-19/South Africa/KRISP-K002626/2020|EPI ISL 535496|H.1|South Africa|2020-08-01	Africa|hCoV-19/South Africa/KRISP-K002686/2020|EPI ISL 535549|B.1.1.273|South Africa|2020-08-04	0.0003063309	Africa
Africa|hCoV-19/South Africa/KRISP-K002628/2020|EPI ISL 535498|H.1|South Africa|2020-07-27	Africa|hCoV-19/South Africa/KRISP-K002686/2020|EPI ISL 535549|B.1.1.273|South Africa|2020-08-04	0.0003744271	Africa
Africa|hCoV-19/South Africa/KRISP-K002629/2020|EPI ISL 535499|C.9|South Africa|2020-07-31	Africa|hCoV-19/South Africa/KRISP-K002686/2020|EPI ISL 535549|B.1.1.273|South Africa|2020-08-04	0.0006142771	Africa
Africa|hCoV-19/South Africa/KRISP-K002630/2020|EPI ISL 535500|H.1|South Africa|2020-07-31	Africa|hCoV-19/South Africa/KRISP-K002686/2020|EPI ISL 535549|B.1.1.273|South Africa|2020-08-04	0.0003404115	Africa
Africa|hCoV-19/South Africa/KRISP-K002631/2020|EPI ISL 535501|H.1|South Africa|2020-08-02	Africa|hCoV-19/South Africa/KRISP-K002686/2020|EPI ISL 535549|B.1.1.273|South Africa|2020-08-04	0.0003403896	Africa
Africa|hCoV-19/South Africa/KRISP-K002632/2020|EPI ISL 535502|B.1.1.62|South Africa|2020-07-31	Africa|hCoV-19/South Africa/KRISP-K002686/2020|EPI ISL 535549|B.1.1.273|South Africa|2020-08-04	0.0004765938	Africa
Africa|hCoV-19/South Africa/KRISP-K002633/2020|EPI ISL 535503|B.1.1.206|South Africa|2020-08-03	Africa|hCoV-19/South Africa/KRISP-K002686/2020|EPI ISL 535549|B.1.1.273|South Africa|2020-08-04	0.0003063432	Africa
Africa|hCoV-19/South Africa/KRISP-K002634/2020|EPI ISL 535504|B.1.1.273|South Africa|2020-08-03	Africa|hCoV-19/South Africa/KRISP-K002686/2020|EPI ISL 535549|B.1.1.273|South Africa|2020-08-04	0.0002382410	Africa
Africa|hCoV-19/South Africa/KRISP-K002635/2020|EPI ISL 535505|B.1.1.40|South Africa|2020-08-04	Africa|hCoV-19/South Africa/KRISP-K002686/2020|EPI ISL 535549|B.1.1.273|South Africa|2020-08-04	0.0004425228	Africa
Africa|hCoV-19/South Africa/KRISP-K002636/2020|EPI ISL 535506|C.1|South Africa|2020-08-02	Africa|hCoV-19/South Africa/KRISP-K002686/2020|EPI ISL 535549|B.1.1.273|South Africa|2020-08-04	0.0005787820	Africa
Africa|hCoV-19/South Africa/KRISP-K002637/2020|EPI ISL 535507|B.1.1.206|South Africa|2020-08-02	Africa|hCoV-19/South Africa/KRISP-K002686/2020|EPI ISL 535549|B.1.1.273|South Africa|2020-08-04	0.0002052197	Africa
Africa|hCoV-19/South Africa/KRISP-K002638/2020|EPI ISL 535508|B.1.1.206|South Africa|2020-08-04	Africa|hCoV-19/South Africa/KRISP-K002686/2020|EPI ISL 535549|B.1.1.273|South Africa|2020-08-04	0.0002382465	Africa
Africa|hCoV-19/South Africa/KRISP-K002639/2020|EPI ISL 535509|B.1.1.34|South Africa|2020-08-03	Africa|hCoV-19/South Africa/KRISP-K002686/2020|EPI ISL 535549|B.1.1.273|South Africa|2020-08-04	0.0003744183	Africa
Africa|hCoV-19/South Africa/KRISP-K002640/2020|EPI ISL 535510|B.1.1.206|South Africa|2020-08-04	Africa|hCoV-19/South Africa/KRISP-K002686/2020|EPI ISL 535549|B.1.1.273|South Africa|2020-08-04	0.0002382467	Africa
Africa|hCoV-19/South Africa/KRISP-K002641/2020|EPI ISL 535511|B.1.1.34|South Africa|2020-08-02	Africa|hCoV-19/South Africa/KRISP-K002686/2020|EPI ISL 535549|B.1.1.273|South Africa|2020-08-04	0.0004084646	Africa
Africa|hCoV-19/South Africa/KRISP-K002642/2020|EPI ISL 535512|B.1.1.273|South Africa|2020-08-02	Africa|hCoV-19/South Africa/KRISP-K002686/2020|EPI ISL 535549|B.1.1.273|South Africa|2020-08-04	0.0002382305	Africa
Africa|hCoV-19/South Africa/KRISP-K002643/2020|EPI ISL 535513|B.1.1.206|South Africa|2020-08-01	Africa|hCoV-19/South Africa/KRISP-K002686/2020|EPI ISL 535549|B.1.1.273|South Africa|2020-08-04	0.0002722875	Africa
Africa|hCoV-19/South Africa/KRISP-K002644/2020|EPI ISL 535514|B.1.1.206|South Africa|2020-08-02	Africa|hCoV-19/South Africa/KRISP-K002686/2020|EPI ISL 535549|B.1.1.273|South Africa|2020-08-04	0.0003063505	Africa
Africa|hCoV-19/South Africa/KRISP-K002645/2020|EPI ISL 535515|H.1|South Africa|2020-08-01	Africa|hCoV-19/South Africa/KRISP-K002686/2020|EPI ISL 535549|B.1.1.273|South Africa|2020-08-04	0.0002722820	Africa
Africa|hCoV-19/South Africa/KRISP-K002646/2020|EPI ISL 535516|B.1.1.34|South Africa|2020-08-03	Africa|hCoV-19/South Africa/KRISP-K002686/2020|EPI ISL 535549|B.1.1.273|South Africa|2020-08-04	0.0004084827	Africa
Africa|hCoV-19/South Africa/KRISP-K002647/2020|EPI ISL 535517|B.1.1.206|South Africa|2020-08-04	Africa|hCoV-19/South Africa/KRISP-K002686/2020|EPI ISL 535549|B.1.1.273|South Africa|2020-08-04	0.0002119509	Africa
Africa|hCoV-19/South Africa/KRISP-K002648/2020|EPI ISL 535518|B.1.1.206|South Africa|2020-08-04	Africa|hCoV-19/South Africa/KRISP-K002686/2020|EPI ISL 535549|B.1.1.273|South Africa|2020-08-04	0.0003063292	Africa
Africa|hCoV-19/South Africa/KRISP-K002649/2020|EPI ISL 535519|B.1.1.34|South Africa|2020-08-02	Africa|hCoV-19/South Africa/KRISP-K002686/2020|EPI ISL 535549|B.1.1.273|South Africa|2020-08-04	0.0004425123	Africa
Africa|hCoV-19/South Africa/KRISP-K002650/2020|EPI ISL 535520|H.1|South Africa|2020-08-03	Africa|hCoV-19/South Africa/KRISP-K002686/2020|EPI ISL 535549|B.1.1.273|South Africa|2020-08-04	0.0004085201	Africa
Africa|hCoV-19/South Africa/KRISP-K002651/2020|EPI ISL 535521|B.1.1.206|South Africa|2020-08-04	Africa|hCoV-19/South Africa/KRISP-K002686/2020|EPI ISL 535549|B.1.1.273|South Africa|2020-08-04	0.0002454894	Africa
Africa|hCoV-19/South Africa/KRISP-K002653/2020|EPI ISL 535522|B.1.1|South Africa|2020-08-02	Africa|hCoV-19/South Africa/KRISP-K002686/2020|EPI ISL 535549|B.1.1.273|South Africa|2020-08-04	0.0003063370	Africa
Africa|hCoV-19/South Africa/KRISP-K002655/2020|EPI ISL 535523|C.9|South Africa|2020-08-03	Africa|hCoV-19/South Africa/KRISP-K002686/2020|EPI ISL 535549|B.1.1.273|South Africa|2020-08-04	0.0005447009	Africa
Africa|hCoV-19/South Africa/KRISP-K002657/2020|EPI ISL 535525|B.1.1.1|South Africa|2020-08-03	Africa|hCoV-19/South Africa/KRISP-K002686/2020|EPI ISL 535549|B.1.1.273|South Africa|2020-08-04	0.0003826800	Africa
Africa|hCoV-19/South Africa/KRISP-K002658/2020|EPI ISL 535526|B.1.1.56|South Africa|2020-08-03	Africa|hCoV-19/South Africa/KRISP-K002686/2020|EPI ISL 535549|B.1.1.273|South Africa|2020-08-04	0.0003744345	Africa
Africa|hCoV-19/South Africa/KRISP-K002659/2020|EPI ISL 535527|C.9|South Africa|2020-08-03	Africa|hCoV-19/South Africa/KRISP-K002686/2020|EPI ISL 535549|B.1.1.273|South Africa|2020-08-04	0.0005116165	Africa
Africa|hCoV-19/South Africa/KRISP-K002660/2020|EPI ISL 535528|B.1.1.316|South Africa|2020-08-03	Africa|hCoV-19/South Africa/KRISP-K002686/2020|EPI ISL 535549|B.1.1.273|South Africa|2020-08-04	0.0003848741	Africa
Africa|hCoV-19/South Africa/KRISP-K002661/2020|EPI ISL 535529|C.9|South Africa|2020-08-03	Africa|hCoV-19/South Africa/KRISP-K002686/2020|EPI ISL 535549|B.1.1.273|South Africa|2020-08-04	0.0005787703	Africa
Africa|hCoV-19/South Africa/KRISP-K002664/2020|EPI ISL 535530|B.1.5|South Africa|2020-08-02	Africa|hCoV-19/South Africa/KRISP-K002686/2020|EPI ISL 535549|B.1.1.273|South Africa|2020-08-04	0.0005140482	Africa
Africa|hCoV-19/South Africa/KRISP-K002665/2020|EPI ISL 535531|C.1|South Africa|2020-08-03	Africa|hCoV-19/South Africa/KRISP-K002686/2020|EPI ISL 535549|B.1.1.273|South Africa|2020-08-04	0.0004765941	Africa
Africa|hCoV-19/South Africa/KRISP-K002666/2020|EPI ISL 535532|B.1.1.206|South Africa|2020-08-01	Africa|hCoV-19/South Africa/KRISP-K002686/2020|EPI ISL 535549|B.1.1.273|South Africa|2020-08-04	0.0001701618	Africa
Africa|hCoV-19/South Africa/KRISP-K002667/2020|EPI ISL 535533|B.1.1|South Africa|2020-08-04	Africa|hCoV-19/South Africa/KRISP-K002686/2020|EPI ISL 535549|B.1.1.273|South Africa|2020-08-04	0.0002724517	Africa
Africa|hCoV-19/South Africa/KRISP-K002669/2020|EPI ISL 535535|B.1.1.206|South Africa|2020-08-03	Africa|hCoV-19/South Africa/KRISP-K002686/2020|EPI ISL 535549|B.1.1.273|South Africa|2020-08-04	0.0002138834	Africa
Africa|hCoV-19/South Africa/KRISP-K002670/2020|EPI ISL 535536|B.1.1.206|South Africa|2020-08-02	Africa|hCoV-19/South Africa/KRISP-K002686/2020|EPI ISL 535549|B.1.1.273|South Africa|2020-08-04	0.0005106774	Africa
Africa|hCoV-19/South Africa/KRISP-K002671/2020|EPI ISL 535537|B.1|South Africa|2020-08-02	Africa|hCoV-19/South Africa/KRISP-K002686/2020|EPI ISL 535549|B.1.1.273|South Africa|2020-08-04	0.0005447642	Africa
Africa|hCoV-19/South Africa/KRISP-K002672/2020|EPI ISL 535538|B.1.1.206|South Africa|2020-08-03	Africa|hCoV-19/South Africa/KRISP-K002686/2020|EPI ISL 535549|B.1.1.273|South Africa|2020-08-04	0.0002500246	Africa
Africa|hCoV-19/South Africa/KRISP-K002673/2020|EPI ISL 535539|B.1.1.254|South Africa|2020-08-01	Africa|hCoV-19/South Africa/KRISP-K002686/2020|EPI ISL 535549|B.1.1.273|South Africa|2020-08-04	0.0003403737	Africa
Africa|hCoV-19/South Africa/KRISP-K002675/2020|EPI ISL 535540|C.9|South Africa|2020-08-03	Africa|hCoV-19/South Africa/KRISP-K002686/2020|EPI ISL 535549|B.1.1.273|South Africa|2020-08-04	0.0005798559	Africa
Africa|hCoV-19/South Africa/KRISP-K002676/2020|EPI ISL 535541|C.1|South Africa|2020-08-02	Africa|hCoV-19/South Africa/KRISP-K002686/2020|EPI ISL 535549|B.1.1.273|South Africa|2020-08-04	0.0005446766	Africa
Africa|hCoV-19/South Africa/KRISP-K002678/2020|EPI ISL 535542|B.1.1.254|South Africa|2020-08-03	Africa|hCoV-19/South Africa/KRISP-K002686/2020|EPI ISL 535549|B.1.1.273|South Africa|2020-08-04	0.0003744196	Africa
Africa|hCoV-19/South Africa/KRISP-K002679/2020|EPI ISL 535543|B.1.1.273|South Africa|2020-08-02	Africa|hCoV-19/South Africa/KRISP-K002686/2020|EPI ISL 535549|B.1.1.273|South Africa|2020-08-04	0.0003403882	Africa
Africa|hCoV-19/South Africa/KRISP-K002680/2020|EPI ISL 535544|B.1.1|South Africa|2020-08-03	Africa|hCoV-19/South Africa/KRISP-K002686/2020|EPI ISL 535549|B.1.1.273|South Africa|2020-08-04	0.0006469861	Africa
Africa|hCoV-19/South Africa/KRISP-K002681/2020|EPI ISL 535545|B.1.1.254|South Africa|2020-08-01	Africa|hCoV-19/South Africa/KRISP-K002686/2020|EPI ISL 535549|B.1.1.273|South Africa|2020-08-04	0.0004425514	Africa
Africa|hCoV-19/South Africa/KRISP-K002682/2020|EPI ISL 535546|B.1.1.206|South Africa|2020-08-01	Africa|hCoV-19/South Africa/KRISP-K002686/2020|EPI ISL 535549|B.1.1.273|South Africa|2020-08-04	0.0002382362	Africa
Africa|hCoV-19/South Africa/KRISP-K002685/2020|EPI ISL 535548|B.1.1|South Africa|2020-08-02	Africa|hCoV-19/South Africa/KRISP-K002686/2020|EPI ISL 535549|B.1.1.273|South Africa|2020-08-04	0.0002405990	Africa
Africa|hCoV-19/Algeria/G0638 2264/2020|EPI ISL 418241|B.1|Algeria|2020-03-02	Africa|hCoV-19/South Africa/KRISP-K002687/2020|EPI ISL 535550|B.1.1|South Africa|2020-08-03	0.0004444332	Africa
Africa|hCoV-19/Algeria/G0640 2265/2020|EPI ISL 418242|B.1|Algeria|2020-03-08	Africa|hCoV-19/South Africa/KRISP-K002687/2020|EPI ISL 535550|B.1.1|South Africa|2020-08-03	0.0003411860	Africa
Africa|hCoV-19/Algeria/G0860 2262/2020|EPI ISL 420037|B.1|Algeria|2020-03-02	Africa|hCoV-19/South Africa/KRISP-K002687/2020|EPI ISL 535550|B.1.1|South Africa|2020-08-03	0.0003411860	Africa
Africa|hCoV-19/Benin/1022/2020|EPI ISL 476826|B.1|Benin|2020-03-25	Africa|hCoV-19/South Africa/KRISP-K002687/2020|EPI ISL 535550|B.1.1|South Africa|2020-08-03	0.0003070895	Africa
Africa|hCoV-19/Benin/1092/2020|EPI ISL 476827|B.1|Benin|2020-03-27	Africa|hCoV-19/South Africa/KRISP-K002687/2020|EPI ISL 535550|B.1.1|South Africa|2020-08-03	0.0003754736	Africa
Africa|hCoV-19/Benin/1408/2020|EPI ISL 476825|B.1.356|Benin|2020-04-04	Africa|hCoV-19/South Africa/KRISP-K002687/2020|EPI ISL 535550|B.1.1|South Africa|2020-08-03	0.0003412094	Africa
Africa|hCoV-19/Benin/1409/2020|EPI ISL 476828|B.1|Benin|2020-04-06	Africa|hCoV-19/South Africa/KRISP-K002687/2020|EPI ISL 535550|B.1.1|South Africa|2020-08-03	0.0003436866	Africa
Africa|hCoV-19/Benin/1950/2020|EPI ISL 476830|A|Benin|2020-04-15	Africa|hCoV-19/South Africa/KRISP-K002687/2020|EPI ISL 535550|B.1.1|South Africa|2020-08-03	0.0005461216	Africa
Africa|hCoV-19/Benin/197/2020|EPI ISL 476822|B.1.178|Benin|2020-03-15	Africa|hCoV-19/South Africa/KRISP-K002687/2020|EPI ISL 535550|B.1.1|South Africa|2020-08-03	0.0003071241	Africa
Africa|hCoV-19/Benin/2012/2020|EPI ISL 476831|A|Benin|2020-04-15	Africa|hCoV-19/South Africa/KRISP-K002687/2020|EPI ISL 535550|B.1.1|South Africa|2020-08-03	0.0005801812	Africa
Africa|hCoV-19/Benin/260/2020|EPI ISL 476823|B.1.292|Benin|2020-03-17	Africa|hCoV-19/South Africa/KRISP-K002687/2020|EPI ISL 535550|B.1.1|South Africa|2020-08-03	0.0004094763	Africa
Africa|hCoV-19/Benin/314/2020|EPI ISL 476834|B.1.5|Benin|2020-03-17	Africa|hCoV-19/South Africa/KRISP-K002687/2020|EPI ISL 535550|B.1.1|South Africa|2020-08-03	0.0003774845	Africa
Africa|hCoV-19/Benin/461/2020|EPI ISL 476833|A|Benin|2020-03-17	Africa|hCoV-19/South Africa/KRISP-K002687/2020|EPI ISL 535550|B.1.1|South Africa|2020-08-03	0.0005460172	Africa
Africa|hCoV-19/Benin/501/2020|EPI ISL 476824|B.1.356|Benin|2020-03-17	Africa|hCoV-19/South Africa/KRISP-K002687/2020|EPI ISL 535550|B.1.1|South Africa|2020-08-03	0.0003411861	Africa
Africa|hCoV-19/Benin/843/2020|EPI ISL 476829|A|Benin|2020-03-19	Africa|hCoV-19/South Africa/KRISP-K002687/2020|EPI ISL 535550|B.1.1|South Africa|2020-08-03	0.0004778110	Africa
Africa|hCoV-19/Botswana/BOT0455/2020|EPI ISL 560386|B.1|Botswana|2020-03-28	Africa|hCoV-19/South Africa/KRISP-K002687/2020|EPI ISL 535550|B.1.1|South Africa|2020-08-03	0.0002729377	Africa
Africa|hCoV-19/Botswana/BOT2254/2020|EPI ISL 560390|B.1.1|Botswana|2020-04-08	Africa|hCoV-19/South Africa/KRISP-K002687/2020|EPI ISL 535550|B.1.1|South Africa|2020-08-03	0.0001379684	Africa
Africa|hCoV-19/Botswana/BOT2283/2020|EPI ISL 560385|B.1|Botswana|2020-04-07	Africa|hCoV-19/South Africa/KRISP-K002687/2020|EPI ISL 535550|B.1.1|South Africa|2020-08-03	0.0003870195	Africa
Africa|hCoV-19/Botswana/BOT2624/2020|EPI ISL 560387|B.1.1|Botswana|2020-04-05	Africa|hCoV-19/South Africa/KRISP-K002687/2020|EPI ISL 535550|B.1.1|South Africa|2020-08-03	0.0001407002	Africa
Africa|hCoV-19/Botswana/BOT4161/2020|EPI ISL 560388|B.1.1.220|Botswana|2020-04-16	Africa|hCoV-19/South Africa/KRISP-K002687/2020|EPI ISL 535550|B.1.1|South Africa|2020-08-03	0.0002091103	Africa
Africa|hCoV-19/DRC/04186/2020|EPI ISL 471411|A|Democratic Republic of the Congo|2020-04-25	Africa|hCoV-19/South Africa/KRISP-K002687/2020|EPI ISL 535550|B.1.1|South Africa|2020-08-03	0.0005460180	Africa
Africa|hCoV-19/DRC/04188/2020|EPI ISL 471413|A|Democratic Republic of the Congo|2020-04-25	Africa|hCoV-19/South Africa/KRISP-K002687/2020|EPI ISL 535550|B.1.1|South Africa|2020-08-03	0.0006293770	Africa
Africa|hCoV-19/DRC/10041/2020|EPI ISL 527543|B.1.1.275|Democratic Republic of the Congo|2020-05-22	Africa|hCoV-19/South Africa/KRISP-K002687/2020|EPI ISL 535550|B.1.1|South Africa|2020-08-03	0.0001731225	Africa
Africa|hCoV-19/DRC/10057/2020|EPI ISL 527538|B.1.1.275|Democratic Republic of the Congo|2020-05-22	Africa|hCoV-19/South Africa/KRISP-K002687/2020|EPI ISL 535550|B.1.1|South Africa|2020-08-03	0.0002857209	Africa
Africa|hCoV-19/DRC/10061/2020|EPI ISL 527521|B.1.1.275|Democratic Republic of the Congo|2020-05-22	Africa|hCoV-19/South Africa/KRISP-K002687/2020|EPI ISL 535550|B.1.1|South Africa|2020-08-03	0.0001410973	Africa
Africa|hCoV-19/DRC/10070/2020|EPI ISL 527544|B.1.178|Democratic Republic of the Congo|2020-05-22	Africa|hCoV-19/South Africa/KRISP-K002687/2020|EPI ISL 535550|B.1.1|South Africa|2020-08-03	0.0004149756	Africa
Africa|hCoV-19/DRC/10120/2020|EPI ISL 513624|B.1.1.275|Democratic Republic of the Congo|2020-05-22	Africa|hCoV-19/South Africa/KRISP-K002687/2020|EPI ISL 535550|B.1.1|South Africa|2020-08-03	0.0002126994	Africa
Africa|hCoV-19/DRC/10127/2020|EPI ISL 513625|B.1.1.275|Democratic Republic of the Congo|2020-05-22	Africa|hCoV-19/South Africa/KRISP-K002687/2020|EPI ISL 535550|B.1.1|South Africa|2020-08-03	0.0002098946	Africa
Africa|hCoV-19/DRC/10242/2020|EPI ISL 513626|B.1.84|Democratic Republic of the Congo|2020-05-22	Africa|hCoV-19/South Africa/KRISP-K002687/2020|EPI ISL 535550|B.1.1|South Africa|2020-08-03	0.0003094752	Africa
Africa|hCoV-19/DRC/10251/2020|EPI ISL 513627|B.1.128|Democratic Republic of the Congo|2020-05-22	Africa|hCoV-19/South Africa/KRISP-K002687/2020|EPI ISL 535550|B.1.1|South Africa|2020-08-03	0.0004476111	Africa
Africa|hCoV-19/DRC/10324/2020|EPI ISL 527545|B.1.214|Democratic Republic of the Congo|2020-05-22	Africa|hCoV-19/South Africa/KRISP-K002687/2020|EPI ISL 535550|B.1.1|South Africa|2020-08-03	0.0003808600	Africa
Africa|hCoV-19/DRC/10346/2020|EPI ISL 527546|B.1.214|Democratic Republic of the Congo|2020-05-22	Africa|hCoV-19/South Africa/KRISP-K002687/2020|EPI ISL 535550|B.1.1|South Africa|2020-08-03	0.0003848825	Africa
Africa|hCoV-19/DRC/10364/2020|EPI ISL 527498|B.1|Democratic Republic of the Congo|2020-05-22	Africa|hCoV-19/South Africa/KRISP-K002687/2020|EPI ISL 535550|B.1.1|South Africa|2020-08-03	0.0002786754	Africa
Africa|hCoV-19/DRC/10371/2020|EPI ISL 527489|B.1.178|Democratic Republic of the Congo|2020-05-22	Africa|hCoV-19/South Africa/KRISP-K002687/2020|EPI ISL 535550|B.1.1|South Africa|2020-08-03	0.0004156978	Africa
Africa|hCoV-19/DRC/10373/2020|EPI ISL 527495|B.1.159|Democratic Republic of the Congo|2020-05-22	Africa|hCoV-19/South Africa/KRISP-K002687/2020|EPI ISL 535550|B.1.1|South Africa|2020-08-03	0.0003815677	Africa
Africa|hCoV-19/DRC/10374/2020|EPI ISL 527539|B.1.84|Democratic Republic of the Congo|2020-05-22	Africa|hCoV-19/South Africa/KRISP-K002687/2020|EPI ISL 535550|B.1.1|South Africa|2020-08-03	0.0006004299	Africa
Africa|hCoV-19/DRC/10375/2020|EPI ISL 527499|B.1.84|Democratic Republic of the Congo|2020-05-22	Africa|hCoV-19/South Africa/KRISP-K002687/2020|EPI ISL 535550|B.1.1|South Africa|2020-08-03	0.0004864870	Africa
Africa|hCoV-19/DRC/10399/2020|EPI ISL 527491|B.1.214|Democratic Republic of the Congo|2020-05-22	Africa|hCoV-19/South Africa/KRISP-K002687/2020|EPI ISL 535550|B.1.1|South Africa|2020-08-03	0.0002771488	Africa
Africa|hCoV-19/DRC/10502/2020|EPI ISL 527547|B.1.5|Democratic Republic of the Congo|2020-05-20	Africa|hCoV-19/South Africa/KRISP-K002687/2020|EPI ISL 535550|B.1.1|South Africa|2020-08-03	0.0002075600	Africa
Africa|hCoV-19/DRC/10506/2020|EPI ISL 527524|B.1.5|Democratic Republic of the Congo|2020-05-18	Africa|hCoV-19/South Africa/KRISP-K002687/2020|EPI ISL 535550|B.1.1|South Africa|2020-08-03	0.0002126277	Africa
Africa|hCoV-19/DRC/10507/2020|EPI ISL 527492|B.1.5|Democratic Republic of the Congo|2020-05-18	Africa|hCoV-19/South Africa/KRISP-K002687/2020|EPI ISL 535550|B.1.1|South Africa|2020-08-03	0.0002426316	Africa
Africa|hCoV-19/DRC/10508/2020|EPI ISL 527494|B.1.5|Democratic Republic of the Congo|2020-05-20	Africa|hCoV-19/South Africa/KRISP-K002687/2020|EPI ISL 535550|B.1.1|South Africa|2020-08-03	0.0002757882	Africa
Africa|hCoV-19/DRC/10532/2020|EPI ISL 527532|B.1.5|Democratic Republic of the Congo|2020-05-20	Africa|hCoV-19/South Africa/KRISP-K002687/2020|EPI ISL 535550|B.1.1|South Africa|2020-08-03	0.0002125372	Africa
Africa|hCoV-19/DRC/10533/2020|EPI ISL 527548|B.1.5|Democratic Republic of the Congo|2020-05-20	Africa|hCoV-19/South Africa/KRISP-K002687/2020|EPI ISL 535550|B.1.1|South Africa|2020-08-03	0.0002422345	Africa
Africa|hCoV-19/DRC/10621/2020|EPI ISL 527526|B.1.214|Democratic Republic of the Congo|2020-05-23	Africa|hCoV-19/South Africa/KRISP-K002687/2020|EPI ISL 535550|B.1.1|South Africa|2020-08-03	0.0003539417	Africa
Africa|hCoV-19/DRC/10640/2020|EPI ISL 527541|B.1|Democratic Republic of the Congo|2020-05-22	Africa|hCoV-19/South Africa/KRISP-K002687/2020|EPI ISL 535550|B.1.1|South Africa|2020-08-03	0.0005339203	Africa
Africa|hCoV-19/DRC/10644/2020|EPI ISL 527549|B.1|Democratic Republic of the Congo|2020-05-22	Africa|hCoV-19/South Africa/KRISP-K002687/2020|EPI ISL 535550|B.1.1|South Africa|2020-08-03	0.0005191222	Africa
Africa|hCoV-19/DRC/10728/2020|EPI ISL 513628|B.1.5|Democratic Republic of the Congo|2020-05-23	Africa|hCoV-19/South Africa/KRISP-K002687/2020|EPI ISL 535550|B.1.1|South Africa|2020-08-03	0.0002487135	Africa
Africa|hCoV-19/DRC/10731/2020|EPI ISL 513629|B.1.1.1|Democratic Republic of the Congo|2020-05-23	Africa|hCoV-19/South Africa/KRISP-K002687/2020|EPI ISL 535550|B.1.1|South Africa|2020-08-03	0.0002863355	Africa
Africa|hCoV-19/DRC/10733/2020|EPI ISL 513630|B.1|Democratic Republic of the Congo|2020-05-23	Africa|hCoV-19/South Africa/KRISP-K002687/2020|EPI ISL 535550|B.1.1|South Africa|2020-08-03	0.0003772682	Africa
Africa|hCoV-19/DRC/108/2020|EPI ISL 417948|B.1.128|Democratic Republic of the Congo|2020-03-19	Africa|hCoV-19/South Africa/KRISP-K002687/2020|EPI ISL 535550|B.1.1|South Africa|2020-08-03	0.0003758008	Africa
Africa|hCoV-19/DRC/10885/2020|EPI ISL 513631|B.1.84|Democratic Republic of the Congo|2020-05-23	Africa|hCoV-19/South Africa/KRISP-K002687/2020|EPI ISL 535550|B.1.1|South Africa|2020-08-03	0.0003799741	Africa
Africa|hCoV-19/DRC/10902/2020|EPI ISL 527490|B.1.178|Democratic Republic of the Congo|2020-05-23	Africa|hCoV-19/South Africa/KRISP-K002687/2020|EPI ISL 535550|B.1.1|South Africa|2020-08-03	0.0003461450	Africa
Africa|hCoV-19/DRC/10913/2020|EPI ISL 527507|B.1.84|Democratic Republic of the Congo|2020-05-24	Africa|hCoV-19/South Africa/KRISP-K002687/2020|EPI ISL 535550|B.1.1|South Africa|2020-08-03	0.0004545525	Africa
Africa|hCoV-19/DRC/11005/2020|EPI ISL 527550|B.1.159|Democratic Republic of the Congo|2020-05-24	Africa|hCoV-19/South Africa/KRISP-K002687/2020|EPI ISL 535550|B.1.1|South Africa|2020-08-03	0.0004846316	Africa
Africa|hCoV-19/DRC/11008/2020|EPI ISL 527503|B.1.159|Democratic Republic of the Congo|2020-05-24	Africa|hCoV-19/South Africa/KRISP-K002687/2020|EPI ISL 535550|B.1.1|South Africa|2020-08-03	0.0004191519	Africa
Africa|hCoV-19/DRC/11022/2020|EPI ISL 527551|B.1.214|Democratic Republic of the Congo|2020-05-24	Africa|hCoV-19/South Africa/KRISP-K002687/2020|EPI ISL 535550|B.1.1|South Africa|2020-08-03	0.0004501714	Africa
Africa|hCoV-19/DRC/11024/2020|EPI ISL 527552|B.1.149|Democratic Republic of the Congo|2020-05-24	Africa|hCoV-19/South Africa/KRISP-K002687/2020|EPI ISL 535550|B.1.1|South Africa|2020-08-03	0.0004892898	Africa
Africa|hCoV-19/DRC/11026/2020|EPI ISL 527553|B.1.149|Democratic Republic of the Congo|2020-05-24	Africa|hCoV-19/South Africa/KRISP-K002687/2020|EPI ISL 535550|B.1.1|South Africa|2020-08-03	0.0003461207	Africa
Africa|hCoV-19/DRC/11031/2020|EPI ISL 527554|B.1.214|Democratic Republic of the Congo|2020-05-24	Africa|hCoV-19/South Africa/KRISP-K002687/2020|EPI ISL 535550|B.1.1|South Africa|2020-08-03	0.0003810273	Africa
Africa|hCoV-19/DRC/11041/2020|EPI ISL 527555|B.1|Democratic Republic of the Congo|2020-05-24	Africa|hCoV-19/South Africa/KRISP-K002687/2020|EPI ISL 535550|B.1.1|South Africa|2020-08-03	0.0003462734	Africa
Africa|hCoV-19/DRC/11057/2020|EPI ISL 527528|B.1.5|Democratic Republic of the Congo|2020-05-24	Africa|hCoV-19/South Africa/KRISP-K002687/2020|EPI ISL 535550|B.1.1|South Africa|2020-08-03	0.0002824245	Africa
Africa|hCoV-19/DRC/11078/2020|EPI ISL 527514|B.1|Democratic Republic of the Congo|2020-05-24	Africa|hCoV-19/South Africa/KRISP-K002687/2020|EPI ISL 535550|B.1.1|South Africa|2020-08-03	0.0003844808	Africa
Africa|hCoV-19/DRC/11079/2020|EPI ISL 527500|B.1.214|Democratic Republic of the Congo|2020-05-24	Africa|hCoV-19/South Africa/KRISP-K002687/2020|EPI ISL 535550|B.1.1|South Africa|2020-08-03	0.0003133398	Africa
Africa|hCoV-19/DRC/11093/2020|EPI ISL 527527|B.1.5|Democratic Republic of the Congo|2020-05-24	Africa|hCoV-19/South Africa/KRISP-K002687/2020|EPI ISL 535550|B.1.1|South Africa|2020-08-03	0.0003553767	Africa
Africa|hCoV-19/DRC/11096/2020|EPI ISL 527522|B.1|Democratic Republic of the Congo|2020-05-24	Africa|hCoV-19/South Africa/KRISP-K002687/2020|EPI ISL 535550|B.1.1|South Africa|2020-08-03	0.0003176618	Africa
Africa|hCoV-19/DRC/11114/2020|EPI ISL 527534|B.1.214|Democratic Republic of the Congo|2020-05-25	Africa|hCoV-19/South Africa/KRISP-K002687/2020|EPI ISL 535550|B.1.1|South Africa|2020-08-03	0.0004257468	Africa
Africa|hCoV-19/DRC/11123/2020|EPI ISL 527496|B.1.84|Democratic Republic of the Congo|2020-05-24	Africa|hCoV-19/South Africa/KRISP-K002687/2020|EPI ISL 535550|B.1.1|South Africa|2020-08-03	0.0003468952	Africa
Africa|hCoV-19/DRC/11134/2020|EPI ISL 527518|B.1.5|Democratic Republic of the Congo|2020-05-24	Africa|hCoV-19/South Africa/KRISP-K002687/2020|EPI ISL 535550|B.1.1|South Africa|2020-08-03	0.0002463791	Africa
Africa|hCoV-19/DRC/11143/2020|EPI ISL 527556|B.1|Democratic Republic of the Congo|2020-05-24	Africa|hCoV-19/South Africa/KRISP-K002687/2020|EPI ISL 535550|B.1.1|South Africa|2020-08-03	0.0004846917	Africa
Africa|hCoV-19/DRC/11145/2020|EPI ISL 527501|B.1.214|Democratic Republic of the Congo|2020-05-24	Africa|hCoV-19/South Africa/KRISP-K002687/2020|EPI ISL 535550|B.1.1|South Africa|2020-08-03	0.0004529646	Africa
Africa|hCoV-19/DRC/11148/2020|EPI ISL 527525|B.1.178|Democratic Republic of the Congo|2020-05-24	Africa|hCoV-19/South Africa/KRISP-K002687/2020|EPI ISL 535550|B.1.1|South Africa|2020-08-03	0.0004941304	Africa
Africa|hCoV-19/DRC/11157/2020|EPI ISL 527530|B.1|Democratic Republic of the Congo|2020-05-25	Africa|hCoV-19/South Africa/KRISP-K002687/2020|EPI ISL 535550|B.1.1|South Africa|2020-08-03	0.0004561199	Africa
Africa|hCoV-19/DRC/11187/2020|EPI ISL 527523|B.1.1.275|Democratic Republic of the Congo|2020-05-23	Africa|hCoV-19/South Africa/KRISP-K002687/2020|EPI ISL 535550|B.1.1|South Africa|2020-08-03	0.0002457134	Africa
Africa|hCoV-19/DRC/11191/2020|EPI ISL 527506|B.1.1.275|Democratic Republic of the Congo|2020-05-23	Africa|hCoV-19/South Africa/KRISP-K002687/2020|EPI ISL 535550|B.1.1|South Africa|2020-08-03	0.0001743701	Africa
Africa|hCoV-19/DRC/11252/2020|EPI ISL 527557|B.1.1.275|Democratic Republic of the Congo|2020-05-21	Africa|hCoV-19/South Africa/KRISP-K002687/2020|EPI ISL 535550|B.1.1|South Africa|2020-08-03	0.0003113735	Africa
Africa|hCoV-19/DRC/11260/2020|EPI ISL 527558|B.1.1.275|Democratic Republic of the Congo|2020-05-23	Africa|hCoV-19/South Africa/KRISP-K002687/2020|EPI ISL 535550|B.1.1|South Africa|2020-08-03	0.0001730427	Africa
Africa|hCoV-19/DRC/1131/2020|EPI ISL 429255|B.1.5|Democratic Republic of the Congo|2020-04-05	Africa|hCoV-19/South Africa/KRISP-K002687/2020|EPI ISL 535550|B.1.1|South Africa|2020-08-03	0.0002753420	Africa
Africa|hCoV-19/DRC/11310/2020|EPI ISL 527529|B.1.149|Democratic Republic of the Congo|2020-05-25	Africa|hCoV-19/South Africa/KRISP-K002687/2020|EPI ISL 535550|B.1.1|South Africa|2020-08-03	0.0003522734	Africa
Africa|hCoV-19/DRC/11318/2020|EPI ISL 527559|B.1.149|Democratic Republic of the Congo|2020-05-25	Africa|hCoV-19/South Africa/KRISP-K002687/2020|EPI ISL 535550|B.1.1|South Africa|2020-08-03	0.0003786534	Africa
Africa|hCoV-19/DRC/11326/2020|EPI ISL 527508|B.1|Democratic Republic of the Congo|2020-05-25	Africa|hCoV-19/South Africa/KRISP-K002687/2020|EPI ISL 535550|B.1.1|South Africa|2020-08-03	0.0003496422	Africa
Africa|hCoV-19/DRC/11334/2020|EPI ISL 527504|B.1.178|Democratic Republic of the Congo|2020-05-25	Africa|hCoV-19/South Africa/KRISP-K002687/2020|EPI ISL 535550|B.1.1|South Africa|2020-08-03	0.0003491368	Africa
Africa|hCoV-19/DRC/11337/2020|EPI ISL 527510|B.1.84|Democratic Republic of the Congo|2020-05-25	Africa|hCoV-19/South Africa/KRISP-K002687/2020|EPI ISL 535550|B.1.1|South Africa|2020-08-03	0.0004201859	Africa
Africa|hCoV-19/DRC/11341/2020|EPI ISL 527509|B.1.1.275|Democratic Republic of the Congo|2020-05-25	Africa|hCoV-19/South Africa/KRISP-K002687/2020|EPI ISL 535550|B.1.1|South Africa|2020-08-03	0.0002448479	Africa
Africa|hCoV-19/DRC/11348/2020|EPI ISL 527560|B.1.149|Democratic Republic of the Congo|2020-05-25	Africa|hCoV-19/South Africa/KRISP-K002687/2020|EPI ISL 535550|B.1.1|South Africa|2020-08-03	0.0003789930	Africa
Africa|hCoV-19/DRC/11369/2020|EPI ISL 527537|B.1.214|Democratic Republic of the Congo|2020-05-25	Africa|hCoV-19/South Africa/KRISP-K002687/2020|EPI ISL 535550|B.1.1|South Africa|2020-08-03	0.0003907472	Africa
Africa|hCoV-19/DRC/11376/2020|EPI ISL 527513|B.1.214|Democratic Republic of the Congo|2020-05-25	Africa|hCoV-19/South Africa/KRISP-K002687/2020|EPI ISL 535550|B.1.1|South Africa|2020-08-03	0.0004205683	Africa
Africa|hCoV-19/DRC/11411/2020|EPI ISL 527561|B.1.5|Democratic Republic of the Congo|2020-05-25	Africa|hCoV-19/South Africa/KRISP-K002687/2020|EPI ISL 535550|B.1.1|South Africa|2020-08-03	0.0003113916	Africa
Africa|hCoV-19/DRC/11450/2020|EPI ISL 527516|B.1.5|Democratic Republic of the Congo|2020-05-25	Africa|hCoV-19/South Africa/KRISP-K002687/2020|EPI ISL 535550|B.1.1|South Africa|2020-08-03	0.0002488916	Africa
Africa|hCoV-19/DRC/11458/2020|EPI ISL 527497|B.1.5|Democratic Republic of the Congo|2020-05-25	Africa|hCoV-19/South Africa/KRISP-K002687/2020|EPI ISL 535550|B.1.1|South Africa|2020-08-03	0.0003844687	Africa
Africa|hCoV-19/DRC/11460/2020|EPI ISL 527562|B.1.214|Democratic Republic of the Congo|2020-05-25	Africa|hCoV-19/South Africa/KRISP-K002687/2020|EPI ISL 535550|B.1.1|South Africa|2020-08-03	0.0005249077	Africa
Africa|hCoV-19/DRC/11472/2020|EPI ISL 527502|B.1.214|Democratic Republic of the Congo|2020-05-25	Africa|hCoV-19/South Africa/KRISP-K002687/2020|EPI ISL 535550|B.1.1|South Africa|2020-08-03	0.0004524691	Africa
Africa|hCoV-19/DRC/11477/2020|EPI ISL 527563|B.1.84|Democratic Republic of the Congo|2020-05-25	Africa|hCoV-19/South Africa/KRISP-K002687/2020|EPI ISL 535550|B.1.1|South Africa|2020-08-03	0.0002765162	Africa
Africa|hCoV-19/DRC/11486/2020|EPI ISL 527564|B.1.214|Democratic Republic of the Congo|2020-05-25	Africa|hCoV-19/South Africa/KRISP-K002687/2020|EPI ISL 535550|B.1.1|South Africa|2020-08-03	0.0004500543	Africa
Africa|hCoV-19/DRC/11487/2020|EPI ISL 527505|B.1|Democratic Republic of the Congo|2020-05-25	Africa|hCoV-19/South Africa/KRISP-K002687/2020|EPI ISL 535550|B.1.1|South Africa|2020-08-03	0.0003848192	Africa
Africa|hCoV-19/DRC/11507/2020|EPI ISL 527512|B.1|Democratic Republic of the Congo|2020-05-25	Africa|hCoV-19/South Africa/KRISP-K002687/2020|EPI ISL 535550|B.1.1|South Africa|2020-08-03	0.0004546144	Africa
Africa|hCoV-19/DRC/1151/2020|EPI ISL 447596|B.38|Democratic Republic of the Congo|2020-04-05	Africa|hCoV-19/South Africa/KRISP-K002687/2020|EPI ISL 535550|B.1.1|South Africa|2020-08-03	0.0006210020	Africa
Africa|hCoV-19/DRC/11511/2020|EPI ISL 527511|B.1.214|Democratic Republic of the Congo|2020-05-25	Africa|hCoV-19/South Africa/KRISP-K002687/2020|EPI ISL 535550|B.1.1|South Africa|2020-08-03	0.0004551359	Africa
Africa|hCoV-19/DRC/11572/2020|EPI ISL 527565|B.1.214|Democratic Republic of the Congo|2020-05-25	Africa|hCoV-19/South Africa/KRISP-K002687/2020|EPI ISL 535550|B.1.1|South Africa|2020-08-03	0.0003457549	Africa
Africa|hCoV-19/DRC/11576/2020|EPI ISL 527517|B.1|Democratic Republic of the Congo|2020-05-25	Africa|hCoV-19/South Africa/KRISP-K002687/2020|EPI ISL 535550|B.1.1|South Africa|2020-08-03	0.0003521526	Africa
Africa|hCoV-19/DRC/11583/2020|EPI ISL 527542|B.1|Democratic Republic of the Congo|2020-05-25	Africa|hCoV-19/South Africa/KRISP-K002687/2020|EPI ISL 535550|B.1.1|South Africa|2020-08-03	0.0004273770	Africa
Africa|hCoV-19/DRC/11616/2020|EPI ISL 527519|B.1|Democratic Republic of the Congo|2020-05-25	Africa|hCoV-19/South Africa/KRISP-K002687/2020|EPI ISL 535550|B.1.1|South Africa|2020-08-03	0.0003158341	Africa
Africa|hCoV-19/DRC/11623/2020|EPI ISL 527566|B.1.5|Democratic Republic of the Congo|2020-05-25	Africa|hCoV-19/South Africa/KRISP-K002687/2020|EPI ISL 535550|B.1.1|South Africa|2020-08-03	0.0003462712	Africa
Africa|hCoV-19/DRC/11624/2020|EPI ISL 527567|B.1.149|Democratic Republic of the Congo|2020-05-25	Africa|hCoV-19/South Africa/KRISP-K002687/2020|EPI ISL 535550|B.1.1|South Africa|2020-08-03	0.0003461021	Africa
Africa|hCoV-19/DRC/11631/2020|EPI ISL 527568|B.1.149|Democratic Republic of the Congo|2020-05-25	Africa|hCoV-19/South Africa/KRISP-K002687/2020|EPI ISL 535550|B.1.1|South Africa|2020-08-03	0.0003464619	Africa
Africa|hCoV-19/DRC/11632/2020|EPI ISL 527493|B.1|Democratic Republic of the Congo|2020-05-25	Africa|hCoV-19/South Africa/KRISP-K002687/2020|EPI ISL 535550|B.1.1|South Africa|2020-08-03	0.0003814409	Africa
Africa|hCoV-19/DRC/11635/2020|EPI ISL 527540|B.1.214|Democratic Republic of the Congo|2020-05-25	Africa|hCoV-19/South Africa/KRISP-K002687/2020|EPI ISL 535550|B.1.1|South Africa|2020-08-03	0.0003902135	Africa
Africa|hCoV-19/DRC/11640/2020|EPI ISL 527535|B.1.178|Democratic Republic of the Congo|2020-05-25	Africa|hCoV-19/South Africa/KRISP-K002687/2020|EPI ISL 535550|B.1.1|South Africa|2020-08-03	0.0004572317	Africa
Africa|hCoV-19/DRC/11643/2020|EPI ISL 527520|B.1.5|Democratic Republic of the Congo|2020-05-25	Africa|hCoV-19/South Africa/KRISP-K002687/2020|EPI ISL 535550|B.1.1|South Africa|2020-08-03	0.0003499818	Africa
Africa|hCoV-19/DRC/11648/2020|EPI ISL 527569|B.1.6|Democratic Republic of the Congo|2020-05-25	Africa|hCoV-19/South Africa/KRISP-K002687/2020|EPI ISL 535550|B.1.1|South Africa|2020-08-03	0.0004137364	Africa
Africa|hCoV-19/DRC/11652/2020|EPI ISL 527570|B.1.149|Democratic Republic of the Congo|2020-05-25	Africa|hCoV-19/South Africa/KRISP-K002687/2020|EPI ISL 535550|B.1.1|South Africa|2020-08-03	0.0003460052	Africa
Africa|hCoV-19/DRC/11653/2020|EPI ISL 527533|B.1.84|Democratic Republic of the Congo|2020-05-25	Africa|hCoV-19/South Africa/KRISP-K002687/2020|EPI ISL 535550|B.1.1|South Africa|2020-08-03	0.0003170846	Africa
Africa|hCoV-19/DRC/11676/2020|EPI ISL 527531|B.1|Democratic Republic of the Congo|2020-05-26	Africa|hCoV-19/South Africa/KRISP-K002687/2020|EPI ISL 535550|B.1.1|South Africa|2020-08-03	0.0005307133	Africa
Africa|hCoV-19/DRC/11677/2020|EPI ISL 527515|B.1.214|Democratic Republic of the Congo|2020-05-26	Africa|hCoV-19/South Africa/KRISP-K002687/2020|EPI ISL 535550|B.1.1|South Africa|2020-08-03	0.0003517736	Africa
Africa|hCoV-19/DRC/11732/2020|EPI ISL 527536|B.1.214|Democratic Republic of the Congo|2020-05-26	Africa|hCoV-19/South Africa/KRISP-K002687/2020|EPI ISL 535550|B.1.1|South Africa|2020-08-03	0.0002464199	Africa
Africa|hCoV-19/DRC/11733/2020|EPI ISL 527571|B.1.149|Democratic Republic of the Congo|2020-05-26	Africa|hCoV-19/South Africa/KRISP-K002687/2020|EPI ISL 535550|B.1.1|South Africa|2020-08-03	0.0003786326	Africa
Africa|hCoV-19/DRC/11806/2020|EPI ISL 527572|B.1.214|Democratic Republic of the Congo|2020-05-26	Africa|hCoV-19/South Africa/KRISP-K002687/2020|EPI ISL 535550|B.1.1|South Africa|2020-08-03	0.0004498363	Africa
Africa|hCoV-19/DRC/1234/2020|EPI ISL 429258|B.1.5|Democratic Republic of the Congo|2020-04-06	Africa|hCoV-19/South Africa/KRISP-K002687/2020|EPI ISL 535550|B.1.1|South Africa|2020-08-03	0.0002518563	Africa
Africa|hCoV-19/DRC/1249/2020|EPI ISL 429259|B.1.5|Democratic Republic of the Congo|2020-04-06	Africa|hCoV-19/South Africa/KRISP-K002687/2020|EPI ISL 535550|B.1.1|South Africa|2020-08-03	0.0002765601	Africa
Africa|hCoV-19/DRC/1319/2020|EPI ISL 431011|B.1.128|Democratic Republic of the Congo|2020-04-07	Africa|hCoV-19/South Africa/KRISP-K002687/2020|EPI ISL 535550|B.1.1|South Africa|2020-08-03	0.0003798696	Africa
Africa|hCoV-19/DRC/1324/2020|EPI ISL 435033|B.1.128|Democratic Republic of the Congo|2020-04-07	Africa|hCoV-19/South Africa/KRISP-K002687/2020|EPI ISL 535550|B.1.1|South Africa|2020-08-03	0.0003772648	Africa
Africa|hCoV-19/DRC/1326/2020|EPI ISL 435116|B.1|Democratic Republic of the Congo|2020-04-07	Africa|hCoV-19/South Africa/KRISP-K002687/2020|EPI ISL 535550|B.1.1|South Africa|2020-08-03	0.0003511638	Africa
Africa|hCoV-19/DRC/1375/2020|EPI ISL 435117|B.1.1.1|Democratic Republic of the Congo|2020-04-07	Africa|hCoV-19/South Africa/KRISP-K002687/2020|EPI ISL 535550|B.1.1|South Africa|2020-08-03	0.0003149870	Africa
Africa|hCoV-19/DRC/1376/2020|EPI ISL 431012|B.1.1.1|Democratic Republic of the Congo|2020-04-07	Africa|hCoV-19/South Africa/KRISP-K002687/2020|EPI ISL 535550|B.1.1|South Africa|2020-08-03	0.0002778278	Africa
Africa|hCoV-19/DRC/1377/2020|EPI ISL 434678|B.1.1.1|Democratic Republic of the Congo|2020-04-07	Africa|hCoV-19/South Africa/KRISP-K002687/2020|EPI ISL 535550|B.1.1|South Africa|2020-08-03	0.0002410332	Africa
Africa|hCoV-19/DRC/1378/2020|EPI ISL 435118|B.1.1.1|Democratic Republic of the Congo|2020-04-07	Africa|hCoV-19/South Africa/KRISP-K002687/2020|EPI ISL 535550|B.1.1|South Africa|2020-08-03	0.0002769757	Africa
Africa|hCoV-19/DRC/1382/2020|EPI ISL 435113|B.1.1.1|Democratic Republic of the Congo|2020-04-07	Africa|hCoV-19/South Africa/KRISP-K002687/2020|EPI ISL 535550|B.1.1|South Africa|2020-08-03	0.0002801034	Africa
Africa|hCoV-19/DRC/1397/2020|EPI ISL 434679|B.1.1.1|Democratic Republic of the Congo|2020-04-07	Africa|hCoV-19/South Africa/KRISP-K002687/2020|EPI ISL 535550|B.1.1|South Africa|2020-08-03	0.0002772405	Africa
Africa|hCoV-19/DRC/1398/2020|EPI ISL 435114|B.1.1.1|Democratic Republic of the Congo|2020-04-07	Africa|hCoV-19/South Africa/KRISP-K002687/2020|EPI ISL 535550|B.1.1|South Africa|2020-08-03	0.0002395324	Africa
Africa|hCoV-19/DRC/1422/2020|EPI ISL 434680|B.1.149|Democratic Republic of the Congo|2020-04-08	Africa|hCoV-19/South Africa/KRISP-K002687/2020|EPI ISL 535550|B.1.1|South Africa|2020-08-03	0.0003841121	Africa
Africa|hCoV-19/DRC/1423/2020|EPI ISL 434710|B.1.149|Democratic Republic of the Congo|2020-04-08	Africa|hCoV-19/South Africa/KRISP-K002687/2020|EPI ISL 535550|B.1.1|South Africa|2020-08-03	0.0003421814	Africa
Africa|hCoV-19/DRC/1486/2020|EPI ISL 434711|B.1|Democratic Republic of the Congo|2020-04-08	Africa|hCoV-19/South Africa/KRISP-K002687/2020|EPI ISL 535550|B.1.1|South Africa|2020-08-03	0.0003166975	Africa
Africa|hCoV-19/DRC/1516/2020|EPI ISL 435032|B.1.5|Democratic Republic of the Congo|2020-04-09	Africa|hCoV-19/South Africa/KRISP-K002687/2020|EPI ISL 535550|B.1.1|South Africa|2020-08-03	0.0002729376	Africa
Africa|hCoV-19/DRC/1565/2020|EPI ISL 434681|B.1|Democratic Republic of the Congo|2020-04-09	Africa|hCoV-19/South Africa/KRISP-K002687/2020|EPI ISL 535550|B.1.1|South Africa|2020-08-03	0.0003134150	Africa
Africa|hCoV-19/DRC/158/2020|EPI ISL 417950|B.40|Democratic Republic of the Congo|2020-03-20	Africa|hCoV-19/South Africa/KRISP-K002687/2020|EPI ISL 535550|B.1.1|South Africa|2020-08-03	0.0006143468	Africa
Africa|hCoV-19/DRC/1715/2020|EPI ISL 435156|B.1.84|Democratic Republic of the Congo|2020-04-10	Africa|hCoV-19/South Africa/KRISP-K002687/2020|EPI ISL 535550|B.1.1|South Africa|2020-08-03	0.0003448698	Africa
Africa|hCoV-19/DRC/1767/2020|EPI ISL 435157|B.1.5|Democratic Republic of the Congo|2020-04-10	Africa|hCoV-19/South Africa/KRISP-K002687/2020|EPI ISL 535550|B.1.1|South Africa|2020-08-03	0.0002472111	Africa
Africa|hCoV-19/DRC/1779/2020|EPI ISL 435158|C.14|Democratic Republic of the Congo|2020-04-10	Africa|hCoV-19/South Africa/KRISP-K002687/2020|EPI ISL 535550|B.1.1|South Africa|2020-08-03	0.0003509330	Africa
Africa|hCoV-19/DRC/191/2020|EPI ISL 417955|B.1.128|Democratic Republic of the Congo|2020-03-21	Africa|hCoV-19/South Africa/KRISP-K002687/2020|EPI ISL 535550|B.1.1|South Africa|2020-08-03	0.0003758909	Africa
Africa|hCoV-19/DRC/1952/2020|EPI ISL 435159|B.1.5|Democratic Republic of the Congo|2020-04-11	Africa|hCoV-19/South Africa/KRISP-K002687/2020|EPI ISL 535550|B.1.1|South Africa|2020-08-03	0.0002794773	Africa
Africa|hCoV-19/DRC/1982/2020|EPI ISL 435160|B.1|Democratic Republic of the Congo|2020-04-12	Africa|hCoV-19/South Africa/KRISP-K002687/2020|EPI ISL 535550|B.1.1|South Africa|2020-08-03	0.0003132696	Africa
Africa|hCoV-19/DRC/2047/2020|EPI ISL 435161|B.1.1.1|Democratic Republic of the Congo|2020-04-12	Africa|hCoV-19/South Africa/KRISP-K002687/2020|EPI ISL 535550|B.1.1|South Africa|2020-08-03	0.0002434807	Africa
Africa|hCoV-19/DRC/2063/2020|EPI ISL 435162|B.1|Democratic Republic of the Congo|2020-04-12	Africa|hCoV-19/South Africa/KRISP-K002687/2020|EPI ISL 535550|B.1.1|South Africa|2020-08-03	0.0002785698	Africa
Africa|hCoV-19/DRC/2120/2020|EPI ISL 435163|B.1.149|Democratic Republic of the Congo|2020-04-12	Africa|hCoV-19/South Africa/KRISP-K002687/2020|EPI ISL 535550|B.1.1|South Africa|2020-08-03	0.0003446581	Africa
Africa|hCoV-19/DRC/2121/2020|EPI ISL 435164|B.1.149|Democratic Republic of the Congo|2020-04-12	Africa|hCoV-19/South Africa/KRISP-K002687/2020|EPI ISL 535550|B.1.1|South Africa|2020-08-03	0.0003475080	Africa
Africa|hCoV-19/DRC/2122/2020|EPI ISL 435165|B.1.149|Democratic Republic of the Congo|2020-04-13	Africa|hCoV-19/South Africa/KRISP-K002687/2020|EPI ISL 535550|B.1.1|South Africa|2020-08-03	0.0004240395	Africa
Africa|hCoV-19/DRC/2125/2020|EPI ISL 435166|B.1.149|Democratic Republic of the Congo|2020-04-13	Africa|hCoV-19/South Africa/KRISP-K002687/2020|EPI ISL 535550|B.1.1|South Africa|2020-08-03	0.0003160329	Africa
Africa|hCoV-19/DRC/2128/2020|EPI ISL 435167|B.1|Democratic Republic of the Congo|2020-04-13	Africa|hCoV-19/South Africa/KRISP-K002687/2020|EPI ISL 535550|B.1.1|South Africa|2020-08-03	0.0002486951	Africa
Africa|hCoV-19/DRC/2133/2020|EPI ISL 435168|B.1.128|Democratic Republic of the Congo|2020-04-13	Africa|hCoV-19/South Africa/KRISP-K002687/2020|EPI ISL 535550|B.1.1|South Africa|2020-08-03	0.0003876685	Africa
Africa|hCoV-19/DRC/214/2020|EPI ISL 420030|B.1.6|Democratic Republic of the Congo|2020-03-21	Africa|hCoV-19/South Africa/KRISP-K002687/2020|EPI ISL 535550|B.1.1|South Africa|2020-08-03	0.0002739341	Africa
Africa|hCoV-19/DRC/215/2020|EPI ISL 420031|B.1.1.1|Democratic Republic of the Congo|2020-03-21	Africa|hCoV-19/South Africa/KRISP-K002687/2020|EPI ISL 535550|B.1.1|South Africa|2020-08-03	0.0002436307	Africa
Africa|hCoV-19/DRC/2169/2020|EPI ISL 436194|B.1.5|Democratic Republic of the Congo|2020-04-13	Africa|hCoV-19/South Africa/KRISP-K002687/2020|EPI ISL 535550|B.1.1|South Africa|2020-08-03	0.0003171175	Africa
Africa|hCoV-19/DRC/2299/2020|EPI ISL 436412|B.1.5|Democratic Republic of the Congo|2020-04-14	Africa|hCoV-19/South Africa/KRISP-K002687/2020|EPI ISL 535550|B.1.1|South Africa|2020-08-03	0.0003442148	Africa
Africa|hCoV-19/DRC/236/2020|EPI ISL 420032|B.1.128|Democratic Republic of the Congo|2020-03-22	Africa|hCoV-19/South Africa/KRISP-K002687/2020|EPI ISL 535550|B.1.1|South Africa|2020-08-03	0.0003763578	Africa
Africa|hCoV-19/DRC/2363/2020|EPI ISL 437194|B.1.84|Democratic Republic of the Congo|2020-04-14	Africa|hCoV-19/South Africa/KRISP-K002687/2020|EPI ISL 535550|B.1.1|South Africa|2020-08-03	0.0003097601	Africa
Africa|hCoV-19/DRC/2384/2020|EPI ISL 437196|B.1.149|Democratic Republic of the Congo|2020-04-14	Africa|hCoV-19/South Africa/KRISP-K002687/2020|EPI ISL 535550|B.1.1|South Africa|2020-08-03	0.0003481975	Africa
Africa|hCoV-19/DRC/241/2020|EPI ISL 420033|B.1.1.75|Democratic Republic of the Congo|2020-03-22	Africa|hCoV-19/South Africa/KRISP-K002687/2020|EPI ISL 535550|B.1.1|South Africa|2020-08-03	0.0002052571	Africa
Africa|hCoV-19/DRC/243/2020|EPI ISL 420034|B.1|Democratic Republic of the Congo|2020-03-22	Africa|hCoV-19/South Africa/KRISP-K002687/2020|EPI ISL 535550|B.1.1|South Africa|2020-08-03	0.0002799202	Africa
Africa|hCoV-19/DRC/248/2020|EPI ISL 420035|B.1.5|Democratic Republic of the Congo|2020-03-22	Africa|hCoV-19/South Africa/KRISP-K002687/2020|EPI ISL 535550|B.1.1|South Africa|2020-08-03	0.0002394748	Africa
Africa|hCoV-19/DRC/2496/2020|EPI ISL 437337|B.1.149|Democratic Republic of the Congo|2020-04-15	Africa|hCoV-19/South Africa/KRISP-K002687/2020|EPI ISL 535550|B.1.1|South Africa|2020-08-03	0.0003753289	Africa
Africa|hCoV-19/DRC/2529/2020|EPI ISL 437338|B.1.178|Democratic Republic of the Congo|2020-04-15	Africa|hCoV-19/South Africa/KRISP-K002687/2020|EPI ISL 535550|B.1.1|South Africa|2020-08-03	0.0003412011	Africa
Africa|hCoV-19/DRC/253/2020|EPI ISL 420838|B.1.5|Democratic Republic of the Congo|2020-03-22	Africa|hCoV-19/South Africa/KRISP-K002687/2020|EPI ISL 535550|B.1.1|South Africa|2020-08-03	0.0002403628	Africa
Africa|hCoV-19/DRC/2536/2020|EPI ISL 437339|B.1|Democratic Republic of the Congo|2020-04-15	Africa|hCoV-19/South Africa/KRISP-K002687/2020|EPI ISL 535550|B.1.1|South Africa|2020-08-03	0.0003412012	Africa
Africa|hCoV-19/DRC/254/2020|EPI ISL 420839|B.1|Democratic Republic of the Congo|2020-03-22	Africa|hCoV-19/South Africa/KRISP-K002687/2020|EPI ISL 535550|B.1.1|South Africa|2020-08-03	0.0003114196	Africa
Africa|hCoV-19/DRC/2563/2020|EPI ISL 437340|B.1.9|Democratic Republic of the Congo|2020-04-15	Africa|hCoV-19/South Africa/KRISP-K002687/2020|EPI ISL 535550|B.1.1|South Africa|2020-08-03	0.0005459882	Africa
Africa|hCoV-19/DRC/2580/2020|EPI ISL 437341|B.1.5|Democratic Republic of the Congo|2020-04-15	Africa|hCoV-19/South Africa/KRISP-K002687/2020|EPI ISL 535550|B.1.1|South Africa|2020-08-03	0.0002745080	Africa
Africa|hCoV-19/DRC/2644/2020|EPI ISL 437342|B.1.84|Democratic Republic of the Congo|2020-04-15	Africa|hCoV-19/South Africa/KRISP-K002687/2020|EPI ISL 535550|B.1.1|South Africa|2020-08-03	0.0003809567	Africa
Africa|hCoV-19/DRC/2670/2020|EPI ISL 437343|B.1.9|Democratic Republic of the Congo|2020-04-15	Africa|hCoV-19/South Africa/KRISP-K002687/2020|EPI ISL 535550|B.1.1|South Africa|2020-08-03	0.0005801626	Africa
Africa|hCoV-19/DRC/2727/2020|EPI ISL 437344|B.1|Democratic Republic of the Congo|2020-04-16	Africa|hCoV-19/South Africa/KRISP-K002687/2020|EPI ISL 535550|B.1.1|South Africa|2020-08-03	0.0002779414	Africa
Africa|hCoV-19/DRC/2728/2020|EPI ISL 437345|B.1.84|Democratic Republic of the Congo|2020-04-16	Africa|hCoV-19/South Africa/KRISP-K002687/2020|EPI ISL 535550|B.1.1|South Africa|2020-08-03	0.0003476948	Africa
Africa|hCoV-19/DRC/2813/2020|EPI ISL 437346|C.14|Democratic Republic of the Congo|2020-04-16	Africa|hCoV-19/South Africa/KRISP-K002687/2020|EPI ISL 535550|B.1.1|South Africa|2020-08-03	0.0003755212	Africa
Africa|hCoV-19/DRC/2819/2020|EPI ISL 437347|B.1|Democratic Republic of the Congo|2020-04-16	Africa|hCoV-19/South Africa/KRISP-K002687/2020|EPI ISL 535550|B.1.1|South Africa|2020-08-03	0.0003822096	Africa
Africa|hCoV-19/DRC/2827/2020|EPI ISL 437348|B.1|Democratic Republic of the Congo|2020-04-16	Africa|hCoV-19/South Africa/KRISP-K002687/2020|EPI ISL 535550|B.1.1|South Africa|2020-08-03	0.0002729257	Africa
Africa|hCoV-19/DRC/2855/2020|EPI ISL 437350|B.1|Democratic Republic of the Congo|2020-04-16	Africa|hCoV-19/South Africa/KRISP-K002687/2020|EPI ISL 535550|B.1.1|South Africa|2020-08-03	0.0003070747	Africa
Africa|hCoV-19/DRC/2864/2020|EPI ISL 437351|B.1|Democratic Republic of the Congo|2020-04-16	Africa|hCoV-19/South Africa/KRISP-K002687/2020|EPI ISL 535550|B.1.1|South Africa|2020-08-03	0.0003077331	Africa
Africa|hCoV-19/DRC/2904/2020|EPI ISL 437352|B.1|Democratic Republic of the Congo|2020-04-17	Africa|hCoV-19/South Africa/KRISP-K002687/2020|EPI ISL 535550|B.1.1|South Africa|2020-08-03	0.0003070749	Africa
Africa|hCoV-19/DRC/2938/2020|EPI ISL 437353|B.1.275|Democratic Republic of the Congo|2020-04-17	Africa|hCoV-19/South Africa/KRISP-K002687/2020|EPI ISL 535550|B.1.1|South Africa|2020-08-03	0.0004908792	Africa
Africa|hCoV-19/DRC/2939/2020|EPI ISL 437354|B.1|Democratic Republic of the Congo|2020-04-17	Africa|hCoV-19/South Africa/KRISP-K002687/2020|EPI ISL 535550|B.1.1|South Africa|2020-08-03	0.0004103138	Africa
Africa|hCoV-19/DRC/2942/2020|EPI ISL 437355|B.1|Democratic Republic of the Congo|2020-04-17	Africa|hCoV-19/South Africa/KRISP-K002687/2020|EPI ISL 535550|B.1.1|South Africa|2020-08-03	0.0004182809	Africa
Africa|hCoV-19/DRC/299/2020|EPI ISL 420840|B.4|Democratic Republic of the Congo|2020-03-20	Africa|hCoV-19/South Africa/KRISP-K002687/2020|EPI ISL 535550|B.1.1|South Africa|2020-08-03	0.0007294432	Africa
Africa|hCoV-19/DRC/300/2020|EPI ISL 420841|A|Democratic Republic of the Congo|2020-03-22	Africa|hCoV-19/South Africa/KRISP-K002687/2020|EPI ISL 535550|B.1.1|South Africa|2020-08-03	0.0005505324	Africa
Africa|hCoV-19/DRC/3041/2020|EPI ISL 437356|B.1|Democratic Republic of the Congo|2020-04-18	Africa|hCoV-19/South Africa/KRISP-K002687/2020|EPI ISL 535550|B.1.1|South Africa|2020-08-03	0.0003769069	Africa
Africa|hCoV-19/DRC/307/2020|EPI ISL 420842|B.1.9|Democratic Republic of the Congo|2020-03	Africa|hCoV-19/South Africa/KRISP-K002687/2020|EPI ISL 535550|B.1.1|South Africa|2020-08-03	0.0003867139	Africa
Africa|hCoV-19/DRC/3070/2020|EPI ISL 437357|B.1.214|Democratic Republic of the Congo|2020-04-18	Africa|hCoV-19/South Africa/KRISP-K002687/2020|EPI ISL 535550|B.1.1|South Africa|2020-08-03	0.0004117449	Africa
Africa|hCoV-19/DRC/3089/2020|EPI ISL 437358|B.1.84|Democratic Republic of the Congo|2020-04-19	Africa|hCoV-19/South Africa/KRISP-K002687/2020|EPI ISL 535550|B.1.1|South Africa|2020-08-03	0.0003416337	Africa
Africa|hCoV-19/DRC/3440/2020|EPI ISL 447597|B.1.84|Democratic Republic of the Congo|2020-04-22	Africa|hCoV-19/South Africa/KRISP-K002687/2020|EPI ISL 535550|B.1.1|South Africa|2020-08-03	0.0003455403	Africa
Africa|hCoV-19/DRC/3451/2020|EPI ISL 447598|B.1.178|Democratic Republic of the Congo|2020-04-22	Africa|hCoV-19/South Africa/KRISP-K002687/2020|EPI ISL 535550|B.1.1|South Africa|2020-08-03	0.0003458221	Africa
Africa|hCoV-19/DRC/3453/2020|EPI ISL 447599|B.1.84|Democratic Republic of the Congo|2020-04-22	Africa|hCoV-19/South Africa/KRISP-K002687/2020|EPI ISL 535550|B.1.1|South Africa|2020-08-03	0.0003111734	Africa
Africa|hCoV-19/DRC/3481/2020|EPI ISL 447600|B.1|Democratic Republic of the Congo|2020-04-22	Africa|hCoV-19/South Africa/KRISP-K002687/2020|EPI ISL 535550|B.1.1|South Africa|2020-08-03	0.0002466688	Africa
Africa|hCoV-19/DRC/3482/2020|EPI ISL 447601|B.1|Democratic Republic of the Congo|2020-04-22	Africa|hCoV-19/South Africa/KRISP-K002687/2020|EPI ISL 535550|B.1.1|South Africa|2020-08-03	0.0002789480	Africa
Africa|hCoV-19/DRC/3483/2020|EPI ISL 447602|B.1|Democratic Republic of the Congo|2020-04-22	Africa|hCoV-19/South Africa/KRISP-K002687/2020|EPI ISL 535550|B.1.1|South Africa|2020-08-03	0.0002462783	Africa
Africa|hCoV-19/DRC/3490/2020|EPI ISL 447603|B.1|Democratic Republic of the Congo|2020-04-22	Africa|hCoV-19/South Africa/KRISP-K002687/2020|EPI ISL 535550|B.1.1|South Africa|2020-08-03	0.0002769918	Africa
Africa|hCoV-19/DRC/3504/2020|EPI ISL 447604|B.1.149|Democratic Republic of the Congo|2020-04-23	Africa|hCoV-19/South Africa/KRISP-K002687/2020|EPI ISL 535550|B.1.1|South Africa|2020-08-03	0.0003169715	Africa
Africa|hCoV-19/DRC/352/2020|EPI ISL 420850|B.1.5|Democratic Republic of the Congo|2020-03	Africa|hCoV-19/South Africa/KRISP-K002687/2020|EPI ISL 535550|B.1.1|South Africa|2020-08-03	0.0003112903	Africa
Africa|hCoV-19/DRC/353/2020|EPI ISL 420843|B.1.5|Democratic Republic of the Congo|2020-03	Africa|hCoV-19/South Africa/KRISP-K002687/2020|EPI ISL 535550|B.1.1|South Africa|2020-08-03	0.0002075241	Africa
Africa|hCoV-19/DRC/355/2020|EPI ISL 420844|B.1|Democratic Republic of the Congo|2020-03	Africa|hCoV-19/South Africa/KRISP-K002687/2020|EPI ISL 535550|B.1.1|South Africa|2020-08-03	0.0002739065	Africa
Africa|hCoV-19/DRC/3552/2020|EPI ISL 447605|B.1.84|Democratic Republic of the Congo|2020-04-23	Africa|hCoV-19/South Africa/KRISP-K002687/2020|EPI ISL 535550|B.1.1|South Africa|2020-08-03	0.0003149590	Africa
Africa|hCoV-19/DRC/3595/2020|EPI ISL 447606|B.1.5|Democratic Republic of the Congo|2020-04-23	Africa|hCoV-19/South Africa/KRISP-K002687/2020|EPI ISL 535550|B.1.1|South Africa|2020-08-03	0.0003103749	Africa
Africa|hCoV-19/DRC/3632/2020|EPI ISL 447607|B.1.5|Democratic Republic of the Congo|2020-04-23	Africa|hCoV-19/South Africa/KRISP-K002687/2020|EPI ISL 535550|B.1.1|South Africa|2020-08-03	0.0002767678	Africa
Africa|hCoV-19/DRC/3633/2020|EPI ISL 447230|B.1.5|Democratic Republic of the Congo|2020-04-23	Africa|hCoV-19/South Africa/KRISP-K002687/2020|EPI ISL 535550|B.1.1|South Africa|2020-08-03	0.0002794451	Africa
Africa|hCoV-19/DRC/3653/2020|EPI ISL 447231|B.1.128|Democratic Republic of the Congo|2020-04-23	Africa|hCoV-19/South Africa/KRISP-K002687/2020|EPI ISL 535550|B.1.1|South Africa|2020-08-03	0.0004115740	Africa
Africa|hCoV-19/DRC/3659/2020|EPI ISL 447232|B.1.128|Democratic Republic of the Congo|2020-04-23	Africa|hCoV-19/South Africa/KRISP-K002687/2020|EPI ISL 535550|B.1.1|South Africa|2020-08-03	0.0004119553	Africa
Africa|hCoV-19/DRC/3661/2020|EPI ISL 447233|B.1.128|Democratic Republic of the Congo|2020-04-23	Africa|hCoV-19/South Africa/KRISP-K002687/2020|EPI ISL 535550|B.1.1|South Africa|2020-08-03	0.0004155210	Africa
Africa|hCoV-19/DRC/3662/2020|EPI ISL 447234|B.1.128|Democratic Republic of the Congo|2020-04-23	Africa|hCoV-19/South Africa/KRISP-K002687/2020|EPI ISL 535550|B.1.1|South Africa|2020-08-03	0.0004152048	Africa
Africa|hCoV-19/DRC/3664/2020|EPI ISL 447235|B.1.128|Democratic Republic of the Congo|2020-04-23	Africa|hCoV-19/South Africa/KRISP-K002687/2020|EPI ISL 535550|B.1.1|South Africa|2020-08-03	0.0004152767	Africa
Africa|hCoV-19/DRC/3683/2020|EPI ISL 447236|B.1.5|Democratic Republic of the Congo|2020-04-24	Africa|hCoV-19/South Africa/KRISP-K002687/2020|EPI ISL 535550|B.1.1|South Africa|2020-08-03	0.0003113873	Africa
Africa|hCoV-19/DRC/3688/2020|EPI ISL 447237|B.1.128|Democratic Republic of the Congo|2020-04-24	Africa|hCoV-19/South Africa/KRISP-K002687/2020|EPI ISL 535550|B.1.1|South Africa|2020-08-03	0.0004483876	Africa
Africa|hCoV-19/DRC/376/2020|EPI ISL 420851|B.1.6|Democratic Republic of the Congo|2020-03-25	Africa|hCoV-19/South Africa/KRISP-K002687/2020|EPI ISL 535550|B.1.1|South Africa|2020-08-03	0.0003446985	Africa
Africa|hCoV-19/DRC/3764/2020|EPI ISL 447238|B.1.84|Democratic Republic of the Congo|2020-04-24	Africa|hCoV-19/South Africa/KRISP-K002687/2020|EPI ISL 535550|B.1.1|South Africa|2020-08-03	0.0003800592	Africa
Africa|hCoV-19/DRC/3768/2020|EPI ISL 447239|B.1.84|Democratic Republic of the Congo|2020-04-24	Africa|hCoV-19/South Africa/KRISP-K002687/2020|EPI ISL 535550|B.1.1|South Africa|2020-08-03	0.0003111873	Africa
Africa|hCoV-19/DRC/3778/2020|EPI ISL 447240|B.1.128|Democratic Republic of the Congo|2020-04-24	Africa|hCoV-19/South Africa/KRISP-K002687/2020|EPI ISL 535550|B.1.1|South Africa|2020-08-03	0.0004475079	Africa
Africa|hCoV-19/DRC/3787/2020|EPI ISL 447241|B.1|Democratic Republic of the Congo|2020-04-24	Africa|hCoV-19/South Africa/KRISP-K002687/2020|EPI ISL 535550|B.1.1|South Africa|2020-08-03	0.0002804473	Africa
Africa|hCoV-19/DRC/3791/2020|EPI ISL 447242|B.1|Democratic Republic of the Congo|2020-04-24	Africa|hCoV-19/South Africa/KRISP-K002687/2020|EPI ISL 535550|B.1.1|South Africa|2020-08-03	0.0003540618	Africa
Africa|hCoV-19/DRC/3803/2020|EPI ISL 447243|B.1|Democratic Republic of the Congo|2020-04-24	Africa|hCoV-19/South Africa/KRISP-K002687/2020|EPI ISL 535550|B.1.1|South Africa|2020-08-03	0.0002461667	Africa
Africa|hCoV-19/DRC/3806/2020|EPI ISL 447244|B.1|Democratic Republic of the Congo|2020-04-24	Africa|hCoV-19/South Africa/KRISP-K002687/2020|EPI ISL 535550|B.1.1|South Africa|2020-08-03	0.0002461487	Africa
Africa|hCoV-19/DRC/3827/2020|EPI ISL 447245|B.1|Democratic Republic of the Congo|2020-04-24	Africa|hCoV-19/South Africa/KRISP-K002687/2020|EPI ISL 535550|B.1.1|South Africa|2020-08-03	0.0003805738	Africa
Africa|hCoV-19/DRC/3829/2020|EPI ISL 447246|B.1|Democratic Republic of the Congo|2020-04-24	Africa|hCoV-19/South Africa/KRISP-K002687/2020|EPI ISL 535550|B.1.1|South Africa|2020-08-03	0.0003464485	Africa
Africa|hCoV-19/DRC/3834/2020|EPI ISL 447247|A|Democratic Republic of the Congo|2020-04-25	Africa|hCoV-19/South Africa/KRISP-K002687/2020|EPI ISL 535550|B.1.1|South Africa|2020-08-03	0.0005920454	Africa
Africa|hCoV-19/DRC/3837/2020|EPI ISL 447248|B.1.128|Democratic Republic of the Congo|2020-04-25	Africa|hCoV-19/South Africa/KRISP-K002687/2020|EPI ISL 535550|B.1.1|South Africa|2020-08-03	0.0004150038	Africa
Africa|hCoV-19/DRC/3841/2020|EPI ISL 447249|B.1.128|Democratic Republic of the Congo|2020-04-25	Africa|hCoV-19/South Africa/KRISP-K002687/2020|EPI ISL 535550|B.1.1|South Africa|2020-08-03	0.0004830603	Africa
Africa|hCoV-19/DRC/3842/2020|EPI ISL 471396|B.1.128|Democratic Republic of the Congo|2020-04-25	Africa|hCoV-19/South Africa/KRISP-K002687/2020|EPI ISL 535550|B.1.1|South Africa|2020-08-03	0.0004777537	Africa
Africa|hCoV-19/DRC/3846/2020|EPI ISL 471397|B.1.84|Democratic Republic of the Congo|2020-04-25	Africa|hCoV-19/South Africa/KRISP-K002687/2020|EPI ISL 535550|B.1.1|South Africa|2020-08-03	0.0004094499	Africa
Africa|hCoV-19/DRC/3937/2020|EPI ISL 471398|B.1|Democratic Republic of the Congo|2020-04-25	Africa|hCoV-19/South Africa/KRISP-K002687/2020|EPI ISL 535550|B.1.1|South Africa|2020-08-03	0.0003753214	Africa
Africa|hCoV-19/DRC/3941/2020|EPI ISL 471399|B.1.128|Democratic Republic of the Congo|2020-04-25	Africa|hCoV-19/South Africa/KRISP-K002687/2020|EPI ISL 535550|B.1.1|South Africa|2020-08-03	0.0004487545	Africa
Africa|hCoV-19/DRC/3947/2020|EPI ISL 471400|B.1.214|Democratic Republic of the Congo|2020-04-25	Africa|hCoV-19/South Africa/KRISP-K002687/2020|EPI ISL 535550|B.1.1|South Africa|2020-08-03	0.0004777226	Africa
Africa|hCoV-19/DRC/3949/2020|EPI ISL 471401|B.1.84|Democratic Republic of the Congo|2020-04-26	Africa|hCoV-19/South Africa/KRISP-K002687/2020|EPI ISL 535550|B.1.1|South Africa|2020-08-03	0.0003095470	Africa
Africa|hCoV-19/DRC/396/2020|EPI ISL 420852|B.1.6|Democratic Republic of the Congo|2020-03-26	Africa|hCoV-19/South Africa/KRISP-K002687/2020|EPI ISL 535550|B.1.1|South Africa|2020-08-03	0.0003099124	Africa
Africa|hCoV-19/DRC/397/2020|EPI ISL 420845|B.1.6|Democratic Republic of the Congo|2020-03-26	Africa|hCoV-19/South Africa/KRISP-K002687/2020|EPI ISL 535550|B.1.1|South Africa|2020-08-03	0.0003075302	Africa
Africa|hCoV-19/DRC/400/2020|EPI ISL 420846|B.1.5|Democratic Republic of the Congo|2020-03	Africa|hCoV-19/South Africa/KRISP-K002687/2020|EPI ISL 535550|B.1.1|South Africa|2020-08-03	0.0002741413	Africa
Africa|hCoV-19/DRC/4012/2020|EPI ISL 471402|B.1|Democratic Republic of the Congo|2020-04-26	Africa|hCoV-19/South Africa/KRISP-K002687/2020|EPI ISL 535550|B.1.1|South Africa|2020-08-03	0.0004435994	Africa
Africa|hCoV-19/DRC/402/2020|EPI ISL 420853|B.1|Democratic Republic of the Congo|2020-03-26	Africa|hCoV-19/South Africa/KRISP-K002687/2020|EPI ISL 535550|B.1.1|South Africa|2020-08-03	0.0002862521	Africa
Africa|hCoV-19/DRC/4020/2020|EPI ISL 471403|B.1.5|Democratic Republic of the Congo|2020-04-26	Africa|hCoV-19/South Africa/KRISP-K002687/2020|EPI ISL 535550|B.1.1|South Africa|2020-08-03	0.0003753362	Africa
Africa|hCoV-19/DRC/4026/2020|EPI ISL 471404|B.1.84|Democratic Republic of the Congo|2020-04-27	Africa|hCoV-19/South Africa/KRISP-K002687/2020|EPI ISL 535550|B.1.1|South Africa|2020-08-03	0.0003427610	Africa
Africa|hCoV-19/DRC/4060/2020|EPI ISL 471405|B.1|Democratic Republic of the Congo|2020-04-27	Africa|hCoV-19/South Africa/KRISP-K002687/2020|EPI ISL 535550|B.1.1|South Africa|2020-08-03	0.0003760693	Africa
Africa|hCoV-19/DRC/4075/2020|EPI ISL 471406|B.1.214|Democratic Republic of the Congo|2020-04-27	Africa|hCoV-19/South Africa/KRISP-K002687/2020|EPI ISL 535550|B.1.1|South Africa|2020-08-03	0.0004475279	Africa
Africa|hCoV-19/DRC/4084/2020|EPI ISL 471407|B.1.214|Democratic Republic of the Congo|2020-04-27	Africa|hCoV-19/South Africa/KRISP-K002687/2020|EPI ISL 535550|B.1.1|South Africa|2020-08-03	0.0004782122	Africa
Africa|hCoV-19/DRC/4132/2020|EPI ISL 471408|B.1|Democratic Republic of the Congo|2020-04-27	Africa|hCoV-19/South Africa/KRISP-K002687/2020|EPI ISL 535550|B.1.1|South Africa|2020-08-03	0.0004094401	Africa
Africa|hCoV-19/DRC/4141/2020|EPI ISL 471409|B.1.128|Democratic Republic of the Congo|2020-04-27	Africa|hCoV-19/South Africa/KRISP-K002687/2020|EPI ISL 535550|B.1.1|South Africa|2020-08-03	0.0004435995	Africa
Africa|hCoV-19/DRC/4145/2020|EPI ISL 471410|B.1|Democratic Republic of the Congo|2020-04-27	Africa|hCoV-19/South Africa/KRISP-K002687/2020|EPI ISL 535550|B.1.1|South Africa|2020-08-03	0.0003411942	Africa
Africa|hCoV-19/DRC/4194/2020|EPI ISL 471414|B.1.5|Democratic Republic of the Congo|2020-04-28	Africa|hCoV-19/South Africa/KRISP-K002687/2020|EPI ISL 535550|B.1.1|South Africa|2020-08-03	0.0003753123	Africa
Africa|hCoV-19/DRC/4250/2020|EPI ISL 471415|B.1.1.1|Democratic Republic of the Congo|2020-04-28	Africa|hCoV-19/South Africa/KRISP-K002687/2020|EPI ISL 535550|B.1.1|South Africa|2020-08-03	0.0003411710	Africa
Africa|hCoV-19/DRC/4279/2020|EPI ISL 514114|B.1|Democratic Republic of the Congo|2020-04-28	Africa|hCoV-19/South Africa/KRISP-K002687/2020|EPI ISL 535550|B.1.1|South Africa|2020-08-03	0.0003459931	Africa
Africa|hCoV-19/DRC/4282/2020|EPI ISL 514103|B.1.128|Democratic Republic of the Congo|2020-04-08	Africa|hCoV-19/South Africa/KRISP-K002687/2020|EPI ISL 535550|B.1.1|South Africa|2020-08-03	0.0003806492	Africa
Africa|hCoV-19/DRC/4284/2020|EPI ISL 514115|B.1.128|Democratic Republic of the Congo|2020-04-28	Africa|hCoV-19/South Africa/KRISP-K002687/2020|EPI ISL 535550|B.1.1|South Africa|2020-08-03	0.0003806097	Africa
Africa|hCoV-19/DRC/431/2020|EPI ISL 420847|B.1.147|Democratic Republic of the Congo|2020-03-26	Africa|hCoV-19/South Africa/KRISP-K002687/2020|EPI ISL 535550|B.1.1|South Africa|2020-08-03	0.0003075270	Africa
Africa|hCoV-19/DRC/4418/2020|EPI ISL 496506|B.1.128|Democratic Republic of the Congo|2020-04-29	Africa|hCoV-19/South Africa/KRISP-K002687/2020|EPI ISL 535550|B.1.1|South Africa|2020-08-03	0.0004152481	Africa
Africa|hCoV-19/DRC/4422/2020|EPI ISL 496507|B.1.128|Democratic Republic of the Congo|2020-04-29	Africa|hCoV-19/South Africa/KRISP-K002687/2020|EPI ISL 535550|B.1.1|South Africa|2020-08-03	0.0003850180	Africa
Africa|hCoV-19/DRC/4427/2020|EPI ISL 496508|B.1.128|Democratic Republic of the Congo|2020-04-29	Africa|hCoV-19/South Africa/KRISP-K002687/2020|EPI ISL 535550|B.1.1|South Africa|2020-08-03	0.0003885252	Africa
Africa|hCoV-19/DRC/4429/2020|EPI ISL 513589|B.1.128|Democratic Republic of the Congo|2020-04-29	Africa|hCoV-19/South Africa/KRISP-K002687/2020|EPI ISL 535550|B.1.1|South Africa|2020-08-03	0.0003885528	Africa
Africa|hCoV-19/DRC/4430/2020|EPI ISL 496509|B.1.128|Democratic Republic of the Congo|2020-04-29	Africa|hCoV-19/South Africa/KRISP-K002687/2020|EPI ISL 535550|B.1.1|South Africa|2020-08-03	0.0003809777	Africa
Africa|hCoV-19/DRC/4437/2020|EPI ISL 513590|B.1.128|Democratic Republic of the Congo|2020-05-02	Africa|hCoV-19/South Africa/KRISP-K002687/2020|EPI ISL 535550|B.1.1|South Africa|2020-08-03	0.0004239595	Africa
Africa|hCoV-19/DRC/4442/2020|EPI ISL 496510|B.1.128|Democratic Republic of the Congo|2020-04-29	Africa|hCoV-19/South Africa/KRISP-K002687/2020|EPI ISL 535550|B.1.1|South Africa|2020-08-03	0.0003853815	Africa
Africa|hCoV-19/DRC/4444/2020|EPI ISL 514104|B.1.128|Democratic Republic of the Congo|2020-04-29	Africa|hCoV-19/South Africa/KRISP-K002687/2020|EPI ISL 535550|B.1.1|South Africa|2020-08-03	0.0003794014	Africa
Africa|hCoV-19/DRC/445/2020|EPI ISL 420848|B.1|Democratic Republic of the Congo|2020-03	Africa|hCoV-19/South Africa/KRISP-K002687/2020|EPI ISL 535550|B.1.1|South Africa|2020-08-03	0.0002838691	Africa
Africa|hCoV-19/DRC/4501/2020|EPI ISL 513591|B.1.5|Democratic Republic of the Congo|2020-05-30	Africa|hCoV-19/South Africa/KRISP-K002687/2020|EPI ISL 535550|B.1.1|South Africa|2020-08-03	0.0002826277	Africa
Africa|hCoV-19/DRC/4516/2020|EPI ISL 487192|B.1.1.275|Democratic Republic of the Congo|2020-04-28	Africa|hCoV-19/South Africa/KRISP-K002687/2020|EPI ISL 535550|B.1.1|South Africa|2020-08-03	0.0001725110	Africa
Africa|hCoV-19/DRC/4524/2020|EPI ISL 513597|A|Democratic Republic of the Congo|2020-04-30	Africa|hCoV-19/South Africa/KRISP-K002687/2020|EPI ISL 535550|B.1.1|South Africa|2020-08-03	0.0006201629	Africa
Africa|hCoV-19/DRC/4541/2020|EPI ISL 513598|B.1|Democratic Republic of the Congo|2020-04-30	Africa|hCoV-19/South Africa/KRISP-K002687/2020|EPI ISL 535550|B.1.1|South Africa|2020-08-03	0.0004095125	Africa
Africa|hCoV-19/DRC/4551/2020|EPI ISL 513599|B.1.178|Democratic Republic of the Congo|2020-04-30	Africa|hCoV-19/South Africa/KRISP-K002687/2020|EPI ISL 535550|B.1.1|South Africa|2020-08-03	0.0004522194	Africa
Africa|hCoV-19/DRC/4561/2020|EPI ISL 513600|B.1|Democratic Republic of the Congo|2020-04-30	Africa|hCoV-19/South Africa/KRISP-K002687/2020|EPI ISL 535550|B.1.1|South Africa|2020-08-03	0.0003753125	Africa
Africa|hCoV-19/DRC/4562/2020|EPI ISL 513601|B.1.214|Democratic Republic of the Congo|2020-04-30	Africa|hCoV-19/South Africa/KRISP-K002687/2020|EPI ISL 535550|B.1.1|South Africa|2020-08-03	0.0003753213	Africa
Africa|hCoV-19/DRC/4568/2020|EPI ISL 513602|B.1|Democratic Republic of the Congo|2020-04-30	Africa|hCoV-19/South Africa/KRISP-K002687/2020|EPI ISL 535550|B.1.1|South Africa|2020-08-03	0.0003793367	Africa
Africa|hCoV-19/DRC/4578/2020|EPI ISL 513603|B.1|Democratic Republic of the Congo|2020-04-30	Africa|hCoV-19/South Africa/KRISP-K002687/2020|EPI ISL 535550|B.1.1|South Africa|2020-08-03	0.0004165161	Africa
Africa|hCoV-19/DRC/4613/2020|EPI ISL 513604|B.1.214|Democratic Republic of the Congo|2020-04-30	Africa|hCoV-19/South Africa/KRISP-K002687/2020|EPI ISL 535550|B.1.1|South Africa|2020-08-03	0.0004131709	Africa
Africa|hCoV-19/DRC/4614/2020|EPI ISL 513605|B.1|Democratic Republic of the Congo|2020-04-30	Africa|hCoV-19/South Africa/KRISP-K002687/2020|EPI ISL 535550|B.1.1|South Africa|2020-08-03	0.0005118765	Africa
Africa|hCoV-19/DRC/4631/2020|EPI ISL 513606|B.1.5|Democratic Republic of the Congo|2020-04-30	Africa|hCoV-19/South Africa/KRISP-K002687/2020|EPI ISL 535550|B.1.1|South Africa|2020-08-03	0.0005119116	Africa
Africa|hCoV-19/DRC/4633/2020|EPI ISL 513607|B.1.128|Democratic Republic of the Congo|2020-04-30	Africa|hCoV-19/South Africa/KRISP-K002687/2020|EPI ISL 535550|B.1.1|South Africa|2020-08-03	0.0004777534	Africa
Africa|hCoV-19/DRC/4642/2020|EPI ISL 513608|B.1.128|Democratic Republic of the Congo|2020-04-30	Africa|hCoV-19/South Africa/KRISP-K002687/2020|EPI ISL 535550|B.1.1|South Africa|2020-08-03	0.0004777324	Africa
Africa|hCoV-19/DRC/4647/2020|EPI ISL 513609|B.1.128|Democratic Republic of the Congo|2020-04-30	Africa|hCoV-19/South Africa/KRISP-K002687/2020|EPI ISL 535550|B.1.1|South Africa|2020-08-03	0.0004435995	Africa
Africa|hCoV-19/DRC/4653/2020|EPI ISL 513610|B.1.128|Democratic Republic of the Congo|2020-04-30	Africa|hCoV-19/South Africa/KRISP-K002687/2020|EPI ISL 535550|B.1.1|South Africa|2020-08-03	0.0004777812	Africa
Africa|hCoV-19/DRC/4681/2020|EPI ISL 514116|B.1.128|Democratic Republic of the Congo|2020-04-30	Africa|hCoV-19/South Africa/KRISP-K002687/2020|EPI ISL 535550|B.1.1|South Africa|2020-08-03	0.0003847088	Africa
Africa|hCoV-19/DRC/4683/2020|EPI ISL 514105|B.1.5|Democratic Republic of the Congo|2020-04-30	Africa|hCoV-19/South Africa/KRISP-K002687/2020|EPI ISL 535550|B.1.1|South Africa|2020-08-03	0.0004191928	Africa
Africa|hCoV-19/DRC/4685/2020|EPI ISL 514106|B.1.128|Democratic Republic of the Congo|2020-04-30	Africa|hCoV-19/South Africa/KRISP-K002687/2020|EPI ISL 535550|B.1.1|South Africa|2020-08-03	0.0004840192	Africa
Africa|hCoV-19/DRC/4690/2020|EPI ISL 514117|B.1.128|Democratic Republic of the Congo|2020-04-30	Africa|hCoV-19/South Africa/KRISP-K002687/2020|EPI ISL 535550|B.1.1|South Africa|2020-08-03	0.0004154779	Africa
Africa|hCoV-19/DRC/4693/2020|EPI ISL 514118|B.1.128|Democratic Republic of the Congo|2020-04-30	Africa|hCoV-19/South Africa/KRISP-K002687/2020|EPI ISL 535550|B.1.1|South Africa|2020-08-03	0.0004491776	Africa
Africa|hCoV-19/DRC/4694/2020|EPI ISL 514107|B.1.128|Democratic Republic of the Congo|2020-04-30	Africa|hCoV-19/South Africa/KRISP-K002687/2020|EPI ISL 535550|B.1.1|South Africa|2020-08-03	0.0004195883	Africa
Africa|hCoV-19/DRC/4720/2020|EPI ISL 514108|B.1.84|Democratic Republic of the Congo|2020-05-01	Africa|hCoV-19/South Africa/KRISP-K002687/2020|EPI ISL 535550|B.1.1|South Africa|2020-08-03	0.0003441325	Africa
Africa|hCoV-19/DRC/4785/2020|EPI ISL 514119|B.1.84|Democratic Republic of the Congo|2020-05-01	Africa|hCoV-19/South Africa/KRISP-K002687/2020|EPI ISL 535550|B.1.1|South Africa|2020-08-03	0.0005183570	Africa
Africa|hCoV-19/DRC/5019/2020|EPI ISL 496511|B.1|Democratic Republic of the Congo|2020-05-02	Africa|hCoV-19/South Africa/KRISP-K002687/2020|EPI ISL 535550|B.1.1|South Africa|2020-08-03	0.0003936736	Africa
Africa|hCoV-19/DRC/5094/2020|EPI ISL 496491|B.1.84|Democratic Republic of the Congo|2020-05-02	Africa|hCoV-19/South Africa/KRISP-K002687/2020|EPI ISL 535550|B.1.1|South Africa|2020-08-03	0.0003497654	Africa
Africa|hCoV-19/DRC/5186/2020|EPI ISL 496512|B.1|Democratic Republic of the Congo|2020-05-03	Africa|hCoV-19/South Africa/KRISP-K002687/2020|EPI ISL 535550|B.1.1|South Africa|2020-08-03	0.0003850520	Africa
Africa|hCoV-19/DRC/5187/2020|EPI ISL 513619|B.1|Democratic Republic of the Congo|2020-05-03	Africa|hCoV-19/South Africa/KRISP-K002687/2020|EPI ISL 535550|B.1.1|South Africa|2020-08-03	0.0003801558	Africa
Africa|hCoV-19/DRC/5205/2020|EPI ISL 487365|B.1.1.275|Democratic Republic of the Congo|2020-05-01	Africa|hCoV-19/South Africa/KRISP-K002687/2020|EPI ISL 535550|B.1.1|South Africa|2020-08-03	0.0002089954	Africa
Africa|hCoV-19/DRC/521/2020|EPI ISL 420854|B.1.5|Democratic Republic of the Congo|2020-03-25	Africa|hCoV-19/South Africa/KRISP-K002687/2020|EPI ISL 535550|B.1.1|South Africa|2020-08-03	0.0002402393	Africa
Africa|hCoV-19/DRC/5210/2020|EPI ISL 487369|B.1.1.275|Democratic Republic of the Congo|2020-05-01	Africa|hCoV-19/South Africa/KRISP-K002687/2020|EPI ISL 535550|B.1.1|South Africa|2020-08-03	0.0001747479	Africa
Africa|hCoV-19/DRC/523/2020|EPI ISL 420849|B.1.1.1|Democratic Republic of the Congo|2020-03-28	Africa|hCoV-19/South Africa/KRISP-K002687/2020|EPI ISL 535550|B.1.1|South Africa|2020-08-03	0.0002394994	Africa
Africa|hCoV-19/DRC/5240/2020|EPI ISL 496492|B.1|Democratic Republic of the Congo|2020-05-03	Africa|hCoV-19/South Africa/KRISP-K002687/2020|EPI ISL 535550|B.1.1|South Africa|2020-08-03	0.0002770101	Africa
Africa|hCoV-19/DRC/5377/2020|EPI ISL 496513|B.1|Democratic Republic of the Congo|2020-05-04	Africa|hCoV-19/South Africa/KRISP-K002687/2020|EPI ISL 535550|B.1.1|South Africa|2020-08-03	0.0003462649	Africa
Africa|hCoV-19/DRC/5538/2020|EPI ISL 514120|B.1|Democratic Republic of the Congo|2020-05-05	Africa|hCoV-19/South Africa/KRISP-K002687/2020|EPI ISL 535550|B.1.1|South Africa|2020-08-03	0.0003176360	Africa
Africa|hCoV-19/DRC/5651/2020|EPI ISL 496493|B.1.1.1|Democratic Republic of the Congo|2020-05-06	Africa|hCoV-19/South Africa/KRISP-K002687/2020|EPI ISL 535550|B.1.1|South Africa|2020-08-03	0.0002472721	Africa
Africa|hCoV-19/DRC/5705/2020|EPI ISL 496494|B.1.84|Democratic Republic of the Congo|2020-05-06	Africa|hCoV-19/South Africa/KRISP-K002687/2020|EPI ISL 535550|B.1.1|South Africa|2020-08-03	0.0003211333	Africa
Africa|hCoV-19/DRC/5735/2020|EPI ISL 496495|B.1.214|Democratic Republic of the Congo|2020-05-06	Africa|hCoV-19/South Africa/KRISP-K002687/2020|EPI ISL 535550|B.1.1|South Africa|2020-08-03	0.0003552987	Africa
Africa|hCoV-19/DRC/5815/2020|EPI ISL 495629|B.1.214|Democratic Republic of the Congo|2020-05-06	Africa|hCoV-19/South Africa/KRISP-K002687/2020|EPI ISL 535550|B.1.1|South Africa|2020-08-03	0.0003914805	Africa
Africa|hCoV-19/DRC/5907/2020|EPI ISL 496496|B.1.84|Democratic Republic of the Congo|2020-05-07	Africa|hCoV-19/South Africa/KRISP-K002687/2020|EPI ISL 535550|B.1.1|South Africa|2020-08-03	0.0004281710	Africa
Africa|hCoV-19/DRC/5913/2020|EPI ISL 496497|B.1|Democratic Republic of the Congo|2020-05-07	Africa|hCoV-19/South Africa/KRISP-K002687/2020|EPI ISL 535550|B.1.1|South Africa|2020-08-03	0.0004198126	Africa
Africa|hCoV-19/DRC/5927/2020|EPI ISL 496498|B.1.9|Democratic Republic of the Congo|2020-05-07	Africa|hCoV-19/South Africa/KRISP-K002687/2020|EPI ISL 535550|B.1.1|South Africa|2020-08-03	0.0005951009	Africa
Africa|hCoV-19/DRC/5957/2020|EPI ISL 496499|B.1.5|Democratic Republic of the Congo|2020-05-07	Africa|hCoV-19/South Africa/KRISP-K002687/2020|EPI ISL 535550|B.1.1|South Africa|2020-08-03	0.0002763874	Africa
Africa|hCoV-19/DRC/5964/2020|EPI ISL 496500|B.1.178|Democratic Republic of the Congo|2020-05-07	Africa|hCoV-19/South Africa/KRISP-K002687/2020|EPI ISL 535550|B.1.1|South Africa|2020-08-03	0.0002522774	Africa
Africa|hCoV-19/DRC/5996/2020|EPI ISL 496514|B.1.84|Democratic Republic of the Congo|2020-05-08	Africa|hCoV-19/South Africa/KRISP-K002687/2020|EPI ISL 535550|B.1.1|South Africa|2020-08-03	0.0003499614	Africa
Africa|hCoV-19/DRC/6026/2020|EPI ISL 513622|B.1.1.1|Democratic Republic of the Congo|2020-05-08	Africa|hCoV-19/South Africa/KRISP-K002687/2020|EPI ISL 535550|B.1.1|South Africa|2020-08-03	0.0003153431	Africa
Africa|hCoV-19/DRC/6143/2020|EPI ISL 496515|B.1|Democratic Republic of the Congo|2020-05-08	Africa|hCoV-19/South Africa/KRISP-K002687/2020|EPI ISL 535550|B.1.1|South Africa|2020-08-03	0.0003180797	Africa
Africa|hCoV-19/DRC/6151/2020|EPI ISL 513620|B.1.214|Democratic Republic of the Congo|2020-05-08	Africa|hCoV-19/South Africa/KRISP-K002687/2020|EPI ISL 535550|B.1.1|South Africa|2020-08-03	0.0003818327	Africa
Africa|hCoV-19/DRC/6163/2020|EPI ISL 513623|B.1.214|Democratic Republic of the Congo|2020-05-08	Africa|hCoV-19/South Africa/KRISP-K002687/2020|EPI ISL 535550|B.1.1|South Africa|2020-08-03	0.0003864213	Africa
Africa|hCoV-19/DRC/6203/2020|EPI ISL 514109|B.1|Democratic Republic of the Congo|2020-05-09	Africa|hCoV-19/South Africa/KRISP-K002687/2020|EPI ISL 535550|B.1.1|South Africa|2020-08-03	0.0004852809	Africa
Africa|hCoV-19/DRC/6209/2020|EPI ISL 514110|B.1.84|Democratic Republic of the Congo|2020-05-09	Africa|hCoV-19/South Africa/KRISP-K002687/2020|EPI ISL 535550|B.1.1|South Africa|2020-08-03	0.0003114135	Africa
Africa|hCoV-19/DRC/6227/2020|EPI ISL 514121|B.1.84|Democratic Republic of the Congo|2020-05-09	Africa|hCoV-19/South Africa/KRISP-K002687/2020|EPI ISL 535550|B.1.1|South Africa|2020-08-03	0.0003118339	Africa
Africa|hCoV-19/DRC/6313/2020|EPI ISL 496516|B.1.84|Democratic Republic of the Congo|2020-05-09	Africa|hCoV-19/South Africa/KRISP-K002687/2020|EPI ISL 535550|B.1.1|South Africa|2020-08-03	0.0004303706	Africa
Africa|hCoV-19/DRC/6338/2020|EPI ISL 495630|B.1|Democratic Republic of the Congo|2020-05-09	Africa|hCoV-19/South Africa/KRISP-K002687/2020|EPI ISL 535550|B.1.1|South Africa|2020-08-03	0.0003544742	Africa
Africa|hCoV-19/DRC/6341/2020|EPI ISL 495631|B.1|Democratic Republic of the Congo|2020-05-09	Africa|hCoV-19/South Africa/KRISP-K002687/2020|EPI ISL 535550|B.1.1|South Africa|2020-08-03	0.0004642747	Africa
Africa|hCoV-19/DRC/6342/2020|EPI ISL 495632|B.1|Democratic Republic of the Congo|2020-05-09	Africa|hCoV-19/South Africa/KRISP-K002687/2020|EPI ISL 535550|B.1.1|South Africa|2020-08-03	0.0004241300	Africa
Africa|hCoV-19/DRC/6361/2020|EPI ISL 495633|B.1|Democratic Republic of the Congo|2020-05-09	Africa|hCoV-19/South Africa/KRISP-K002687/2020|EPI ISL 535550|B.1.1|South Africa|2020-08-03	0.0003222287	Africa
Africa|hCoV-19/DRC/6380/2020|EPI ISL 513611|B.1.1.275|Democratic Republic of the Congo|2020-05-04	Africa|hCoV-19/South Africa/KRISP-K002687/2020|EPI ISL 535550|B.1.1|South Africa|2020-08-03	0.0002091188	Africa
Africa|hCoV-19/DRC/6384/2020|EPI ISL 513612|B.1.1.275|Democratic Republic of the Congo|2020-05-07	Africa|hCoV-19/South Africa/KRISP-K002687/2020|EPI ISL 535550|B.1.1|South Africa|2020-08-03	0.0001400547	Africa
Africa|hCoV-19/DRC/6386/2020|EPI ISL 513613|B.1.1.275|Democratic Republic of the Congo|2020-05-07	Africa|hCoV-19/South Africa/KRISP-K002687/2020|EPI ISL 535550|B.1.1|South Africa|2020-08-03	0.0001721728	Africa
Africa|hCoV-19/DRC/6389/2020|EPI ISL 513614|B.1.84|Democratic Republic of the Congo|2020-05-07	Africa|hCoV-19/South Africa/KRISP-K002687/2020|EPI ISL 535550|B.1.1|South Africa|2020-08-03	0.0004194518	Africa
Africa|hCoV-19/DRC/6390/2020|EPI ISL 513615|B.1.1.275|Democratic Republic of the Congo|2020-05-04	Africa|hCoV-19/South Africa/KRISP-K002687/2020|EPI ISL 535550|B.1.1|South Africa|2020-08-03	0.0002758775	Africa
Africa|hCoV-19/DRC/6392/2020|EPI ISL 513616|B.1|Democratic Republic of the Congo|2020-05-04	Africa|hCoV-19/South Africa/KRISP-K002687/2020|EPI ISL 535550|B.1.1|South Africa|2020-08-03	0.0002411269	Africa
Africa|hCoV-19/DRC/6395/2020|EPI ISL 513617|B.1.1.275|Democratic Republic of the Congo|2020-05-07	Africa|hCoV-19/South Africa/KRISP-K002687/2020|EPI ISL 535550|B.1.1|South Africa|2020-08-03	0.0003070674	Africa
Africa|hCoV-19/DRC/6398/2020|EPI ISL 513618|B.1.1.275|Democratic Republic of the Congo|2020-05-07	Africa|hCoV-19/South Africa/KRISP-K002687/2020|EPI ISL 535550|B.1.1|South Africa|2020-08-03	0.0002046810	Africa
Africa|hCoV-19/DRC/6724/2020|EPI ISL 495634|B.1|Democratic Republic of the Congo|2020-05-11	Africa|hCoV-19/South Africa/KRISP-K002687/2020|EPI ISL 535550|B.1.1|South Africa|2020-08-03	0.0003114089	Africa
Africa|hCoV-19/DRC/6743/2020|EPI ISL 495635|B.1.149|Democratic Republic of the Congo|2020-05-11	Africa|hCoV-19/South Africa/KRISP-K002687/2020|EPI ISL 535550|B.1.1|South Africa|2020-08-03	0.0003208314	Africa
Africa|hCoV-19/DRC/6783/2020|EPI ISL 496501|B.1.149|Democratic Republic of the Congo|2020-05-11	Africa|hCoV-19/South Africa/KRISP-K002687/2020|EPI ISL 535550|B.1.1|South Africa|2020-08-03	0.0003540350	Africa
Africa|hCoV-19/DRC/6784/2020|EPI ISL 495636|B.1|Democratic Republic of the Congo|2020-05-11	Africa|hCoV-19/South Africa/KRISP-K002687/2020|EPI ISL 535550|B.1.1|South Africa|2020-08-03	0.0003108608	Africa
Africa|hCoV-19/DRC/6786/2020|EPI ISL 495637|B.1.178|Democratic Republic of the Congo|2020-05-11	Africa|hCoV-19/South Africa/KRISP-K002687/2020|EPI ISL 535550|B.1.1|South Africa|2020-08-03	0.0003809072	Africa
Africa|hCoV-19/DRC/6791/2020|EPI ISL 495638|B.1.178|Democratic Republic of the Congo|2020-05-11	Africa|hCoV-19/South Africa/KRISP-K002687/2020|EPI ISL 535550|B.1.1|South Africa|2020-08-03	0.0003475957	Africa
Africa|hCoV-19/DRC/6792/2020|EPI ISL 495639|B.1|Democratic Republic of the Congo|2020-05-11	Africa|hCoV-19/South Africa/KRISP-K002687/2020|EPI ISL 535550|B.1.1|South Africa|2020-08-03	0.0003232557	Africa
Africa|hCoV-19/DRC/6801/2020|EPI ISL 514111|B.1|Democratic Republic of the Congo|2020-05-11	Africa|hCoV-19/South Africa/KRISP-K002687/2020|EPI ISL 535550|B.1.1|South Africa|2020-08-03	0.0005238638	Africa
Africa|hCoV-19/DRC/6853/2020|EPI ISL 496502|B.1.214|Democratic Republic of the Congo|2020-05-11	Africa|hCoV-19/South Africa/KRISP-K002687/2020|EPI ISL 535550|B.1.1|South Africa|2020-08-03	0.0003163894	Africa
Africa|hCoV-19/DRC/6854/2020|EPI ISL 496503|B.1|Democratic Republic of the Congo|2020-05-11	Africa|hCoV-19/South Africa/KRISP-K002687/2020|EPI ISL 535550|B.1.1|South Africa|2020-08-03	0.0004617064	Africa
Africa|hCoV-19/DRC/6875/2020|EPI ISL 496504|B.1|Democratic Republic of the Congo|2020-05-11	Africa|hCoV-19/South Africa/KRISP-K002687/2020|EPI ISL 535550|B.1.1|South Africa|2020-08-03	0.0003114236	Africa
Africa|hCoV-19/DRC/7042/2020|EPI ISL 513592|B.1.214|Democratic Republic of the Congo|2020-05-12	Africa|hCoV-19/South Africa/KRISP-K002687/2020|EPI ISL 535550|B.1.1|South Africa|2020-08-03	0.0003450752	Africa
Africa|hCoV-19/DRC/7061/2020|EPI ISL 513593|B.1|Democratic Republic of the Congo|2020-05-12	Africa|hCoV-19/South Africa/KRISP-K002687/2020|EPI ISL 535550|B.1.1|South Africa|2020-08-03	0.0002839306	Africa
Africa|hCoV-19/DRC/7140/2020|EPI ISL 513594|B.1.214|Democratic Republic of the Congo|2020-05-12	Africa|hCoV-19/South Africa/KRISP-K002687/2020|EPI ISL 535550|B.1.1|South Africa|2020-08-03	0.0004555198	Africa
Africa|hCoV-19/DRC/7200/2020|EPI ISL 514112|B.1|Democratic Republic of the Congo|2020-05-13	Africa|hCoV-19/South Africa/KRISP-K002687/2020|EPI ISL 535550|B.1.1|South Africa|2020-08-03	0.0004819672	Africa
Africa|hCoV-19/DRC/7211/2020|EPI ISL 514122|B.1.149|Democratic Republic of the Congo|2020-05-13	Africa|hCoV-19/South Africa/KRISP-K002687/2020|EPI ISL 535550|B.1.1|South Africa|2020-08-03	0.0004492285	Africa
Africa|hCoV-19/DRC/7248/2020|EPI ISL 514123|B.1|Democratic Republic of the Congo|2020-05-13	Africa|hCoV-19/South Africa/KRISP-K002687/2020|EPI ISL 535550|B.1.1|South Africa|2020-08-03	0.0003180504	Africa
Africa|hCoV-19/DRC/7255/2020|EPI ISL 514124|B.1.149|Democratic Republic of the Congo|2020-05-13	Africa|hCoV-19/South Africa/KRISP-K002687/2020|EPI ISL 535550|B.1.1|South Africa|2020-08-03	0.0004530713	Africa
Africa|hCoV-19/DRC/73/2020|EPI ISL 417941|B.1.178|Democratic Republic of the Congo|2020-03-18	Africa|hCoV-19/South Africa/KRISP-K002687/2020|EPI ISL 535550|B.1.1|South Africa|2020-08-03	0.0002759345	Africa
Africa|hCoV-19/DRC/7386/2020|EPI ISL 513595|B.1.5|Democratic Republic of the Congo|2020-05-14	Africa|hCoV-19/South Africa/KRISP-K002687/2020|EPI ISL 535550|B.1.1|South Africa|2020-08-03	0.0002474233	Africa
Africa|hCoV-19/DRC/7430/2020|EPI ISL 496517|B.1.1.1|Democratic Republic of the Congo|2020-05-14	Africa|hCoV-19/South Africa/KRISP-K002687/2020|EPI ISL 535550|B.1.1|South Africa|2020-08-03	0.0004335525	Africa
Africa|hCoV-19/DRC/7434/2020|EPI ISL 513621|B.1.1.1|Democratic Republic of the Congo|2020-05-14	Africa|hCoV-19/South Africa/KRISP-K002687/2020|EPI ISL 535550|B.1.1|South Africa|2020-08-03	0.0004241757	Africa
Africa|hCoV-19/DRC/7471/2020|EPI ISL 513596|B.1.214|Democratic Republic of the Congo|2020-05-14	Africa|hCoV-19/South Africa/KRISP-K002687/2020|EPI ISL 535550|B.1.1|South Africa|2020-08-03	0.0003475110	Africa
Africa|hCoV-19/DRC/7488/2020|EPI ISL 514113|B.1.1|Democratic Republic of the Congo|2020-05-14	Africa|hCoV-19/South Africa/KRISP-K002687/2020|EPI ISL 535550|B.1.1|South Africa|2020-08-03	0.0001037530	Africa
Africa|hCoV-19/DRC/7713/2020|EPI ISL 495640|B.1|Democratic Republic of the Congo|2020-05-14	Africa|hCoV-19/South Africa/KRISP-K002687/2020|EPI ISL 535550|B.1.1|South Africa|2020-08-03	0.0005301676	Africa
Africa|hCoV-19/DRC/7864/2020|EPI ISL 496505|B.1.214|Democratic Republic of the Congo|2020-05-15	Africa|hCoV-19/South Africa/KRISP-K002687/2020|EPI ISL 535550|B.1.1|South Africa|2020-08-03	0.0004230043	Africa
Africa|hCoV-19/DRC/7920/2020|EPI ISL 495641|B.1|Democratic Republic of the Congo|2020-05-15	Africa|hCoV-19/South Africa/KRISP-K002687/2020|EPI ISL 535550|B.1.1|South Africa|2020-08-03	0.0004502742	Africa
Africa|hCoV-19/DRC/80/2020|EPI ISL 417942|B.1.178|Democratic Republic of the Congo|2020-03-18	Africa|hCoV-19/South Africa/KRISP-K002687/2020|EPI ISL 535550|B.1.1|South Africa|2020-08-03	0.0002398743	Africa
Africa|hCoV-19/DRC/8018/2020|EPI ISL 514125|B.1.5|Democratic Republic of the Congo|2020-05-15	Africa|hCoV-19/South Africa/KRISP-K002687/2020|EPI ISL 535550|B.1.1|South Africa|2020-08-03	0.0004268604	Africa
Africa|hCoV-19/DRC/81/2020|EPI ISL 417944|B.1.9|Democratic Republic of the Congo|2020-03-18	Africa|hCoV-19/South Africa/KRISP-K002687/2020|EPI ISL 535550|B.1.1|South Africa|2020-08-03	0.0003437964	Africa
Africa|hCoV-19/DRC/82/2020|EPI ISL 417946|B.1.5|Democratic Republic of the Congo|2020-03-18	Africa|hCoV-19/South Africa/KRISP-K002687/2020|EPI ISL 535550|B.1.1|South Africa|2020-08-03	0.0002388049	Africa
Africa|hCoV-19/DRC/94/2020|EPI ISL 417947|B.1|Democratic Republic of the Congo|2020-03-19	Africa|hCoV-19/South Africa/KRISP-K002687/2020|EPI ISL 535550|B.1.1|South Africa|2020-08-03	0.0002730494	Africa
Africa|hCoV-19/DRC/998/2020|EPI ISL 429254|B.1|Democratic Republic of the Congo|2020-04-03	Africa|hCoV-19/South Africa/KRISP-K002687/2020|EPI ISL 535550|B.1.1|South Africa|2020-08-03	0.0003215952	Africa
Africa|hCoV-19/DRC/KN-0038/2020|EPI ISL 417434|B.1.128|Democratic Republic of the Congo|2020-03-14	Africa|hCoV-19/South Africa/KRISP-K002687/2020|EPI ISL 535550|B.1.1|South Africa|2020-08-03	0.0003915175	Africa
Africa|hCoV-19/DRC/KN-0054/2020|EPI ISL 417437|B.1.178|Democratic Republic of the Congo|2020-03-17	Africa|hCoV-19/South Africa/KRISP-K002687/2020|EPI ISL 535550|B.1.1|South Africa|2020-08-03	0.0003074255	Africa
Africa|hCoV-19/DRC/KN-0058/2020|EPI ISL 417438|B.1|Democratic Republic of the Congo|2020-03-17	Africa|hCoV-19/South Africa/KRISP-K002687/2020|EPI ISL 535550|B.1.1|South Africa|2020-08-03	0.0002410188	Africa
Africa|hCoV-19/DRC/KN-0060/2020|EPI ISL 417440|B.1|Democratic Republic of the Congo|2020-03-17	Africa|hCoV-19/South Africa/KRISP-K002687/2020|EPI ISL 535550|B.1.1|South Africa|2020-08-03	0.0003076729	Africa
Africa|hCoV-19/DRC/KN-0070/2020|EPI ISL 417441|B.1.178|Democratic Republic of the Congo|2020-03-17	Africa|hCoV-19/South Africa/KRISP-K002687/2020|EPI ISL 535550|B.1.1|South Africa|2020-08-03	0.0002446859	Africa
Africa|hCoV-19/DRC/KN-0072/2020|EPI ISL 417442|B.1.178|Democratic Republic of the Congo|2020-03-18	Africa|hCoV-19/South Africa/KRISP-K002687/2020|EPI ISL 535550|B.1.1|South Africa|2020-08-03	0.0002743541	Africa
Africa|hCoV-19/DRC/KN-13/2020|EPI ISL 414647|B.1|Democratic Republic of the Congo|2020-03-09	Africa|hCoV-19/South Africa/KRISP-K002687/2020|EPI ISL 535550|B.1.1|South Africa|2020-08-03	0.0002466652	Africa
Africa|hCoV-19/Egypt/Army-MCL001/2020|EPI ISL 510526|B.1|Egypt|2020-06-01	Africa|hCoV-19/South Africa/KRISP-K002687/2020|EPI ISL 535550|B.1.1|South Africa|2020-08-03	0.0004094672	Africa
Africa|hCoV-19/Egypt/C-CU001a-S1/2020|EPI ISL 529031|B.1.255|Egypt|2020-05-19	Africa|hCoV-19/South Africa/KRISP-K002687/2020|EPI ISL 535550|B.1.1|South Africa|2020-08-03	0.0004436917	Africa
Africa|hCoV-19/Egypt/C-CU002b-S3/2020|EPI ISL 529032|B.1.1.1|Egypt|2020-06-19	Africa|hCoV-19/South Africa/KRISP-K002687/2020|EPI ISL 535550|B.1.1|South Africa|2020-08-03	0.0004777090	Africa
Africa|hCoV-19/Egypt/C-VSVRI-SERVAC/2020|EPI ISL 528386|B.1.255|Egypt|2020-08-22	Africa|hCoV-19/South Africa/KRISP-K002687/2020|EPI ISL 535550|B.1.1|South Africa|2020-08-03	0.0002729656	Africa
Africa|hCoV-19/Egypt/CUNCI-7I028/2020|EPI ISL 524426|B.1.255|Egypt|2020-07-19	Africa|hCoV-19/South Africa/KRISP-K002687/2020|EPI ISL 535550|B.1.1|South Africa|2020-08-03	0.0002729656	Africa
Africa|hCoV-19/Egypt/CUNCI-HGC002/2020|EPI ISL 468045|B.1|Egypt|2020-05-02	Africa|hCoV-19/South Africa/KRISP-K002687/2020|EPI ISL 535550|B.1.1|South Africa|2020-08-03	0.0002732145	Africa
Africa|hCoV-19/Egypt/CUNCI-HGC004/2020|EPI ISL 468048|B.1|Egypt|2020-05-02	Africa|hCoV-19/South Africa/KRISP-K002687/2020|EPI ISL 535550|B.1.1|South Africa|2020-08-03	0.0002731400	Africa
Africa|hCoV-19/Egypt/CUNCI-HGC005/2020|EPI ISL 468052|B.1|Egypt|2020-05-02	Africa|hCoV-19/South Africa/KRISP-K002687/2020|EPI ISL 535550|B.1.1|South Africa|2020-08-03	0.0003414575	Africa
Africa|hCoV-19/Egypt/CUNCI-HGC006/2020|EPI ISL 468050|B.1|Egypt|2020-05-02	Africa|hCoV-19/South Africa/KRISP-K002687/2020|EPI ISL 535550|B.1.1|South Africa|2020-08-03	0.0003413922	Africa
Africa|hCoV-19/Egypt/CUNCI-HGC007-2/2020|EPI ISL 468054|B.1|Egypt|2020-05-02	Africa|hCoV-19/South Africa/KRISP-K002687/2020|EPI ISL 535550|B.1.1|South Africa|2020-08-03	0.0003754713	Africa
Africa|hCoV-19/Egypt/CUNCI-HGC007/2020|EPI ISL 468046|B.1|Egypt|2020-05-02	Africa|hCoV-19/South Africa/KRISP-K002687/2020|EPI ISL 535550|B.1.1|South Africa|2020-08-03	0.0003414505	Africa
Africa|hCoV-19/Egypt/CUNCI-HGC008/2020|EPI ISL 468044|B.1|Egypt|2020-05-02	Africa|hCoV-19/South Africa/KRISP-K002687/2020|EPI ISL 535550|B.1.1|South Africa|2020-08-03	0.0003414622	Africa
Africa|hCoV-19/Egypt/CUNCI-HGC009/2020|EPI ISL 468053|B.1|Egypt|2020-05-02	Africa|hCoV-19/South Africa/KRISP-K002687/2020|EPI ISL 535550|B.1.1|South Africa|2020-08-03	0.0002732518	Africa
Africa|hCoV-19/Egypt/CUNCI-HGC010/2020|EPI ISL 468055|B.1.247|Egypt|2020-05-02	Africa|hCoV-19/South Africa/KRISP-K002687/2020|EPI ISL 535550|B.1.1|South Africa|2020-08-03	0.0005122260	Africa
Africa|hCoV-19/Egypt/CUNCI-HGC011/2020|EPI ISL 468059|B.1|Egypt|2020-05-02	Africa|hCoV-19/South Africa/KRISP-K002687/2020|EPI ISL 535550|B.1.1|South Africa|2020-08-03	0.0003414820	Africa
Africa|hCoV-19/Egypt/CUNCI-HGC012/2020|EPI ISL 468051|B.1.255|Egypt|2020-05-02	Africa|hCoV-19/South Africa/KRISP-K002687/2020|EPI ISL 535550|B.1.1|South Africa|2020-08-03	0.0004780863	Africa
Africa|hCoV-19/Egypt/CUNCI-HGC013/2020|EPI ISL 468047|B.1.201|Egypt|2020-05-02	Africa|hCoV-19/South Africa/KRISP-K002687/2020|EPI ISL 535550|B.1.1|South Africa|2020-08-03	0.0004097755	Africa
Africa|hCoV-19/Egypt/CUNCI-HGC014/2020|EPI ISL 468060|B.1.5|Egypt|2020-05-02	Africa|hCoV-19/South Africa/KRISP-K002687/2020|EPI ISL 535550|B.1.1|South Africa|2020-08-03	0.0002048815	Africa
Africa|hCoV-19/Egypt/CUNCI-HGC015/2020|EPI ISL 468056|B.1|Egypt|2020-05-02	Africa|hCoV-19/South Africa/KRISP-K002687/2020|EPI ISL 535550|B.1.1|South Africa|2020-08-03	0.0002048745	Africa
Africa|hCoV-19/Egypt/CUNCI-HGC016/2020|EPI ISL 468058|B.1|Egypt|2020-05-02	Africa|hCoV-19/South Africa/KRISP-K002687/2020|EPI ISL 535550|B.1.1|South Africa|2020-08-03	0.0003421396	Africa
Africa|hCoV-19/Egypt/CUNCI-HGC021/2020|EPI ISL 468061|B.1|Egypt|2020-05-02	Africa|hCoV-19/South Africa/KRISP-K002687/2020|EPI ISL 535550|B.1.1|South Africa|2020-08-03	0.0003419676	Africa
Africa|hCoV-19/Egypt/CUNCI-HGC023/2020|EPI ISL 468057|B.1.5|Egypt|2020-05-02	Africa|hCoV-19/South Africa/KRISP-K002687/2020|EPI ISL 535550|B.1.1|South Africa|2020-08-03	0.0002390554	Africa
Africa|hCoV-19/Egypt/CUNCI-HGC028/2020|EPI ISL 468062|B.1|Egypt|2020-05-02	Africa|hCoV-19/South Africa/KRISP-K002687/2020|EPI ISL 535550|B.1.1|South Africa|2020-08-03	0.0004105042	Africa
Africa|hCoV-19/Egypt/CUNCI-HGC3I011/2020|EPI ISL 479697|B.1|Egypt|2020-06-02	Africa|hCoV-19/South Africa/KRISP-K002687/2020|EPI ISL 535550|B.1.1|South Africa|2020-08-03	0.0003412255	Africa
Africa|hCoV-19/Egypt/CUNCI-HGC3I012/2020|EPI ISL 479693|B.1.255|Egypt|2020-06-02	Africa|hCoV-19/South Africa/KRISP-K002687/2020|EPI ISL 535550|B.1.1|South Africa|2020-08-03	0.0004777274	Africa
Africa|hCoV-19/Egypt/CUNCI-HGC3I013/2020|EPI ISL 479694|B.1.201|Egypt|2020-06-02	Africa|hCoV-19/South Africa/KRISP-K002687/2020|EPI ISL 535550|B.1.1|South Africa|2020-08-03	0.0004094679	Africa
Africa|hCoV-19/Egypt/CUNCI-HGC3I014/2020|EPI ISL 479696|B.1.5|Egypt|2020-06-02	Africa|hCoV-19/South Africa/KRISP-K002687/2020|EPI ISL 535550|B.1.1|South Africa|2020-08-03	0.0002047207	Africa
Africa|hCoV-19/Egypt/CUNCI-HGC3I02/2020|EPI ISL 479686|B.1|Egypt|2020-06-02	Africa|hCoV-19/South Africa/KRISP-K002687/2020|EPI ISL 535550|B.1.1|South Africa|2020-08-03	0.0003071136	Africa
Africa|hCoV-19/Egypt/CUNCI-HGC3I023/2020|EPI ISL 479695|B.1.5|Egypt|2020-06-02	Africa|hCoV-19/South Africa/KRISP-K002687/2020|EPI ISL 535550|B.1.1|South Africa|2020-08-03	0.0002388759	Africa
Africa|hCoV-19/Egypt/CUNCI-HGC3I025/2020|EPI ISL 479691|B.1|Egypt|2020-06-02	Africa|hCoV-19/South Africa/KRISP-K002687/2020|EPI ISL 535550|B.1.1|South Africa|2020-08-03	0.0003753930	Africa
Africa|hCoV-19/Egypt/CUNCI-HGC3I03/2020|EPI ISL 479687|B.1|Egypt|2020-06-02	Africa|hCoV-19/South Africa/KRISP-K002687/2020|EPI ISL 535550|B.1.1|South Africa|2020-08-03	0.0003411942	Africa
Africa|hCoV-19/Egypt/CUNCI-HGC3I05/2020|EPI ISL 479690|B.1|Egypt|2020-06-02	Africa|hCoV-19/South Africa/KRISP-K002687/2020|EPI ISL 535550|B.1.1|South Africa|2020-08-03	0.0003412012	Africa
Africa|hCoV-19/Egypt/CUNCI-HGC3I06/2020|EPI ISL 479688|B.1|Egypt|2020-06-02	Africa|hCoV-19/South Africa/KRISP-K002687/2020|EPI ISL 535550|B.1.1|South Africa|2020-08-03	0.0003412059	Africa
Africa|hCoV-19/Egypt/CUNCI-HGC3I08/2020|EPI ISL 479698|B.1|Egypt|2020-06-02	Africa|hCoV-19/South Africa/KRISP-K002687/2020|EPI ISL 535550|B.1.1|South Africa|2020-08-03	0.0003412058	Africa
Africa|hCoV-19/Egypt/CUNCI-HGC3I09/2020|EPI ISL 479692|B.1|Egypt|2020-06-02	Africa|hCoV-19/South Africa/KRISP-K002687/2020|EPI ISL 535550|B.1.1|South Africa|2020-08-03	0.0002730466	Africa
Africa|hCoV-19/Egypt/CUNCI-HGC4I003/2020|EPI ISL 479699|B.1.1.247|Egypt|2020-06-02	Africa|hCoV-19/South Africa/KRISP-K002687/2020|EPI ISL 535550|B.1.1|South Africa|2020-08-03	0.0003412161	Africa
Africa|hCoV-19/Egypt/CUNCI-HGC4I004/2020|EPI ISL 479700|B.1.1.296|Egypt|2020-06-02	Africa|hCoV-19/South Africa/KRISP-K002687/2020|EPI ISL 535550|B.1.1|South Africa|2020-08-03	0.0002388123	Africa
Africa|hCoV-19/Egypt/CUNCI-HGC4I015/2020|EPI ISL 479728|B.1.1.123|Egypt|2020-06-02	Africa|hCoV-19/South Africa/KRISP-K002687/2020|EPI ISL 535550|B.1.1|South Africa|2020-08-03	0.0002729860	Africa
Africa|hCoV-19/Egypt/CUNCI-HGC4I022/2020|EPI ISL 479705|B.1.1|Egypt|2020-06-02	Africa|hCoV-19/South Africa/KRISP-K002687/2020|EPI ISL 535550|B.1.1|South Africa|2020-08-03	0.0003753455	Africa
Africa|hCoV-19/Egypt/CUNCI-HGC4I023/2020|EPI ISL 479729|B.1.1.247|Egypt|2020-06-02	Africa|hCoV-19/South Africa/KRISP-K002687/2020|EPI ISL 535550|B.1.1|South Africa|2020-08-03	0.0002047480	Africa
Africa|hCoV-19/Egypt/CUNCI-HGC4I025/2020|EPI ISL 479706|B.1.255|Egypt|2020-06-02	Africa|hCoV-19/South Africa/KRISP-K002687/2020|EPI ISL 535550|B.1.1|South Africa|2020-08-03	0.0004094720	Africa
Africa|hCoV-19/Egypt/CUNCI-HGC4I026/2020|EPI ISL 479702|B.1|Egypt|2020-06-02	Africa|hCoV-19/South Africa/KRISP-K002687/2020|EPI ISL 535550|B.1.1|South Africa|2020-08-03	0.0004781889	Africa
Africa|hCoV-19/Egypt/CUNCI-HGC4I029/2020|EPI ISL 479701|B.1.1.1|Egypt|2020-06-02	Africa|hCoV-19/South Africa/KRISP-K002687/2020|EPI ISL 535550|B.1.1|South Africa|2020-08-03	0.0004094720	Africa
Africa|hCoV-19/Egypt/CUNCI-HGC4I030/2020|EPI ISL 479703|B.1|Egypt|2020-06-02	Africa|hCoV-19/South Africa/KRISP-K002687/2020|EPI ISL 535550|B.1.1|South Africa|2020-08-03	0.0004094596	Africa
Africa|hCoV-19/Egypt/CUNCI-HGC4I031/2020|EPI ISL 479707|B.1.1.1|Egypt|2020-06-02	Africa|hCoV-19/South Africa/KRISP-K002687/2020|EPI ISL 535550|B.1.1|South Africa|2020-08-03	0.0004777255	Africa
Africa|hCoV-19/Egypt/CUNCI-HGC4I032/2020|EPI ISL 479709|B.1.1|Egypt|2020-06-02	Africa|hCoV-19/South Africa/KRISP-K002687/2020|EPI ISL 535550|B.1.1|South Africa|2020-08-03	0.0002390243	Africa
Africa|hCoV-19/Egypt/CUNCI-HGC4I033/2020|EPI ISL 479704|B.1|Egypt|2020-06-02	Africa|hCoV-19/South Africa/KRISP-K002687/2020|EPI ISL 535550|B.1.1|South Africa|2020-08-03	0.0003071346	Africa
Africa|hCoV-19/Egypt/CUNCI-HGC4I034/2020|EPI ISL 479708|B.1.255|Egypt|2020-06-02	Africa|hCoV-19/South Africa/KRISP-K002687/2020|EPI ISL 535550|B.1.1|South Africa|2020-08-03	0.0002729376	Africa
Africa|hCoV-19/Egypt/CUNCI-HGC5I001/2020|EPI ISL 479710|B.1.1|Egypt|2020-06-02	Africa|hCoV-19/South Africa/KRISP-K002687/2020|EPI ISL 535550|B.1.1|South Africa|2020-08-03	0.0001023761	Africa
Africa|hCoV-19/Egypt/CUNCI-HGC5I003/2020|EPI ISL 479711|B.1|Egypt|2020-06-02	Africa|hCoV-19/South Africa/KRISP-K002687/2020|EPI ISL 535550|B.1.1|South Africa|2020-08-03	0.0002388425	Africa
Africa|hCoV-19/Egypt/CUNCI-HGC5I010/2020|EPI ISL 479730|B.1.1|Egypt|2020-06-02	Africa|hCoV-19/South Africa/KRISP-K002687/2020|EPI ISL 535550|B.1.1|South Africa|2020-08-03	0.0001706339	Africa
Africa|hCoV-19/Egypt/CUNCI-HGC5I011/2020|EPI ISL 479712|B.1.1|Egypt|2020-06-02	Africa|hCoV-19/South Africa/KRISP-K002687/2020|EPI ISL 535550|B.1.1|South Africa|2020-08-03	0.0001023621	Africa
Africa|hCoV-19/Egypt/CUNCI-HGC5I012/2020|EPI ISL 479713|B.1.1|Egypt|2020-06-02	Africa|hCoV-19/South Africa/KRISP-K002687/2020|EPI ISL 535550|B.1.1|South Africa|2020-08-03	0.0001364484	Africa
Africa|hCoV-19/Egypt/CUNCI-HGC5I014/2020|EPI ISL 479714|B.1.255|Egypt|2020-06-02	Africa|hCoV-19/South Africa/KRISP-K002687/2020|EPI ISL 535550|B.1.1|South Africa|2020-08-03	0.0004094860	Africa
Africa|hCoV-19/Egypt/CUNCI-HGC5I015/2020|EPI ISL 475722|B.1.255|Egypt|2020-05-02	Africa|hCoV-19/South Africa/KRISP-K002687/2020|EPI ISL 535550|B.1.1|South Africa|2020-08-03	0.0004779816	Africa
Africa|hCoV-19/Egypt/CUNCI-HGC5I016/2020|EPI ISL 479731|B.1|Egypt|2020-06-02	Africa|hCoV-19/South Africa/KRISP-K002687/2020|EPI ISL 535550|B.1.1|South Africa|2020-08-03	0.0003071104	Africa
Africa|hCoV-19/Egypt/CUNCI-HGC5I022/2020|EPI ISL 479715|B.1.1|Egypt|2020-06-02	Africa|hCoV-19/South Africa/KRISP-K002687/2020|EPI ISL 535550|B.1.1|South Africa|2020-08-03	0.0001705697	Africa
Africa|hCoV-19/Egypt/CUNCI-HGC5I025/2020|EPI ISL 479716|A|Egypt|2020-06-02	Africa|hCoV-19/South Africa/KRISP-K002687/2020|EPI ISL 535550|B.1.1|South Africa|2020-08-03	0.0002393274	Africa
Africa|hCoV-19/Egypt/CUNCI-HGC5I026/2020|EPI ISL 479735|B.1.5|Egypt|2020-06-02	Africa|hCoV-19/South Africa/KRISP-K002687/2020|EPI ISL 535550|B.1.1|South Africa|2020-08-03	0.0004096719	Africa
Africa|hCoV-19/Egypt/CUNCI-HGC5I029/2020|EPI ISL 479734|B.1|Egypt|2020-06-02	Africa|hCoV-19/South Africa/KRISP-K002687/2020|EPI ISL 535550|B.1.1|South Africa|2020-08-03	0.0003071556	Africa
Africa|hCoV-19/Egypt/CUNCI-HGC5I030/2020|EPI ISL 479721|B.1.5|Egypt|2020-06-02	Africa|hCoV-19/South Africa/KRISP-K002687/2020|EPI ISL 535550|B.1.1|South Africa|2020-08-03	0.0002047487	Africa
Africa|hCoV-19/Egypt/CUNCI-HGC5I033/2020|EPI ISL 479717|B.1.5|Egypt|2020-06-02	Africa|hCoV-19/South Africa/KRISP-K002687/2020|EPI ISL 535550|B.1.1|South Africa|2020-08-03	0.0001706337	Africa
Africa|hCoV-19/Egypt/CUNCI-HGC5I034/2020|EPI ISL 479720|B.1.5|Egypt|2020-06-02	Africa|hCoV-19/South Africa/KRISP-K002687/2020|EPI ISL 535550|B.1.1|South Africa|2020-08-03	0.0002388261	Africa
Africa|hCoV-19/Egypt/CUNCI-HGC6I002/2020|EPI ISL 479719|B.1.1.1|Egypt|2020-06-02	Africa|hCoV-19/South Africa/KRISP-K002687/2020|EPI ISL 535550|B.1.1|South Africa|2020-08-03	0.0003753161	Africa
Africa|hCoV-19/Egypt/CUNCI-HGC6I003/2020|EPI ISL 479718|B.1.5|Egypt|2020-06-02	Africa|hCoV-19/South Africa/KRISP-K002687/2020|EPI ISL 535550|B.1.1|South Africa|2020-08-03	0.0003071062	Africa
Africa|hCoV-19/Egypt/CUNCI-HGC6I007/2020|EPI ISL 479722|B.1|Egypt|2020-06-02	Africa|hCoV-19/South Africa/KRISP-K002687/2020|EPI ISL 535550|B.1.1|South Africa|2020-08-03	0.0002389004	Africa
Africa|hCoV-19/Egypt/CUNCI-HGC6I010/2020|EPI ISL 478672|B.1|Egypt|2020-06-02	Africa|hCoV-19/South Africa/KRISP-K002687/2020|EPI ISL 535550|B.1.1|South Africa|2020-08-03	0.0004094401	Africa
Africa|hCoV-19/Egypt/CUNCI-HGC6I011/2020|EPI ISL 479727|A|Egypt|2020-06-02	Africa|hCoV-19/South Africa/KRISP-K002687/2020|EPI ISL 535550|B.1.1|South Africa|2020-08-03	0.0007509735	Africa
Africa|hCoV-19/Egypt/CUNCI-HGC6I015/2020|EPI ISL 479725|B.1.1|Egypt|2020-06-02	Africa|hCoV-19/South Africa/KRISP-K002687/2020|EPI ISL 535550|B.1.1|South Africa|2020-08-03	0.0002729163	Africa
Africa|hCoV-19/Egypt/CUNCI-HGC6I016/2020|EPI ISL 475723|B.1.247|Egypt|2020-06-02	Africa|hCoV-19/South Africa/KRISP-K002687/2020|EPI ISL 535550|B.1.1|South Africa|2020-08-03	0.0005122981	Africa
Africa|hCoV-19/Egypt/CUNCI-HGC6I024/2020|EPI ISL 479732|B.1.1.247|Egypt|2020-06-02	Africa|hCoV-19/South Africa/KRISP-K002687/2020|EPI ISL 535550|B.1.1|South Africa|2020-08-03	0.0002390871	Africa
Africa|hCoV-19/Egypt/CUNCI-HGC6I026/2020|EPI ISL 479724|B.1.1.1|Egypt|2020-06-02	Africa|hCoV-19/South Africa/KRISP-K002687/2020|EPI ISL 535550|B.1.1|South Africa|2020-08-03	0.0004094439	Africa
Africa|hCoV-19/Egypt/CUNCI-HGC6I029/2020|EPI ISL 477161|B.1.255|Egypt|2020-06-02	Africa|hCoV-19/South Africa/KRISP-K002687/2020|EPI ISL 535550|B.1.1|South Africa|2020-08-03	0.0004094582	Africa
Africa|hCoV-19/Egypt/CUNCI-HGC6I031/2020|EPI ISL 475724|B.1.1.1|Egypt|2020-06-02	Africa|hCoV-19/South Africa/KRISP-K002687/2020|EPI ISL 535550|B.1.1|South Africa|2020-08-03	0.0003755506	Africa
Africa|hCoV-19/Egypt/CUNCI-HGC6I032/2020|EPI ISL 479733|B.1.1.1|Egypt|2020-06-02	Africa|hCoV-19/South Africa/KRISP-K002687/2020|EPI ISL 535550|B.1.1|South Africa|2020-08-03	0.0003753674	Africa
Africa|hCoV-19/Egypt/CUNCI-HGC6I033/2020|EPI ISL 479723|B.1.1.1|Egypt|2020-06-02	Africa|hCoV-19/South Africa/KRISP-K002687/2020|EPI ISL 535550|B.1.1|South Africa|2020-08-03	0.0003753508	Africa
Africa|hCoV-19/Egypt/CUNCI-HGC7I01/2020|EPI ISL 529141|B.1|Egypt|2020-07-19	Africa|hCoV-19/South Africa/KRISP-K002687/2020|EPI ISL 535550|B.1.1|South Africa|2020-08-03	0.0004436537	Africa
Africa|hCoV-19/Egypt/CUNCI-HGC7I02/2020|EPI ISL 529142|A|Egypt|2020-07-19	Africa|hCoV-19/South Africa/KRISP-K002687/2020|EPI ISL 535550|B.1.1|South Africa|2020-08-03	0.0007168727	Africa
Africa|hCoV-19/Egypt/CUNCI-HGC7I07/2020|EPI ISL 529145|B.1|Egypt|2020-07-19	Africa|hCoV-19/South Africa/KRISP-K002687/2020|EPI ISL 535550|B.1.1|South Africa|2020-08-03	0.0004095279	Africa
Africa|hCoV-19/Egypt/EGY-020/2020|EPI ISL 526975|B.1|Egypt|2020-08-14	Africa|hCoV-19/South Africa/KRISP-K002687/2020|EPI ISL 535550|B.1.1|South Africa|2020-08-03	0.0004094680	Africa
Africa|hCoV-19/Egypt/EGY-041/2020|EPI ISL 526997|B.1|Egypt|2020-08-22	Africa|hCoV-19/South Africa/KRISP-K002687/2020|EPI ISL 535550|B.1.1|South Africa|2020-08-03	0.0004094681	Africa
Africa|hCoV-19/Egypt/EGY-S031/2020|EPI ISL 526986|B.1|Egypt|2020-08-17	Africa|hCoV-19/South Africa/KRISP-K002687/2020|EPI ISL 535550|B.1.1|South Africa|2020-08-03	0.0004094681	Africa
Africa|hCoV-19/Egypt/HCoV2-Egy-002/2020|EPI ISL 510532|B.1|Egypt|2020-06-02	Africa|hCoV-19/South Africa/KRISP-K002687/2020|EPI ISL 535550|B.1.1|South Africa|2020-08-03	0.0004094681	Africa
Africa|hCoV-19/Egypt/MASRI-005/2020|EPI ISL 482759|B.1|Egypt|2020-04-30	Africa|hCoV-19/South Africa/KRISP-K002687/2020|EPI ISL 535550|B.1.1|South Africa|2020-08-03	0.0002729322	Africa
Africa|hCoV-19/Egypt/MASRI-007/2020|EPI ISL 482760|B.1|Egypt|2020-04-28	Africa|hCoV-19/South Africa/KRISP-K002687/2020|EPI ISL 535550|B.1.1|South Africa|2020-08-03	0.0003414072	Africa
Africa|hCoV-19/Egypt/MASRI-008/2020|EPI ISL 482761|B.1|Egypt|2020-04-30	Africa|hCoV-19/South Africa/KRISP-K002687/2020|EPI ISL 535550|B.1.1|South Africa|2020-08-03	0.0002745927	Africa
Africa|hCoV-19/Egypt/MASRI-009/2020|EPI ISL 483035|A|Egypt|2020-04-30	Africa|hCoV-19/South Africa/KRISP-K002687/2020|EPI ISL 535550|B.1.1|South Africa|2020-08-03	0.0005801691	Africa
Africa|hCoV-19/Egypt/MASRI-011/2020|EPI ISL 482762|B.1|Egypt|2020-05-05	Africa|hCoV-19/South Africa/KRISP-K002687/2020|EPI ISL 535550|B.1.1|South Africa|2020-08-03	0.0003412559	Africa
Africa|hCoV-19/Egypt/MASRI-012/2020|EPI ISL 482763|B.1|Egypt|2020-05-05	Africa|hCoV-19/South Africa/KRISP-K002687/2020|EPI ISL 535550|B.1.1|South Africa|2020-08-03	0.0002388107	Africa
Africa|hCoV-19/Egypt/MASRI-014/2020|EPI ISL 482765|B.1|Egypt|2020-04-30	Africa|hCoV-19/South Africa/KRISP-K002687/2020|EPI ISL 535550|B.1.1|South Africa|2020-08-03	0.0004778184	Africa
Africa|hCoV-19/Egypt/MASRI-015/2020|EPI ISL 482766|B.1.36|Egypt|2020-05-11	Africa|hCoV-19/South Africa/KRISP-K002687/2020|EPI ISL 535550|B.1.1|South Africa|2020-08-03	0.0005460258	Africa
Africa|hCoV-19/Egypt/MASRI-016/2020|EPI ISL 482767|B.1|Egypt|2020-05-11	Africa|hCoV-19/South Africa/KRISP-K002687/2020|EPI ISL 535550|B.1.1|South Africa|2020-08-03	0.0004781448	Africa
Africa|hCoV-19/Egypt/MASRI-018/2020|EPI ISL 483036|A|Egypt|2020-05-10	Africa|hCoV-19/South Africa/KRISP-K002687/2020|EPI ISL 535550|B.1.1|South Africa|2020-08-03	0.0007219248	Africa
Africa|hCoV-19/Egypt/MASRI-020/2020|EPI ISL 483037|B.1|Egypt|2020-05-13	Africa|hCoV-19/South Africa/KRISP-K002687/2020|EPI ISL 535550|B.1.1|South Africa|2020-08-03	0.0005517393	Africa
Africa|hCoV-19/Egypt/MASRI-022/2020|EPI ISL 482768|B.1.255|Egypt|2020-05-13	Africa|hCoV-19/South Africa/KRISP-K002687/2020|EPI ISL 535550|B.1.1|South Africa|2020-08-03	0.0004785085	Africa
Africa|hCoV-19/Egypt/MASRI-023/2020|EPI ISL 482769|B.1|Egypt|2020-05-11	Africa|hCoV-19/South Africa/KRISP-K002687/2020|EPI ISL 535550|B.1.1|South Africa|2020-08-03	0.0002732479	Africa
Africa|hCoV-19/Egypt/MASRI-024/2020|EPI ISL 482770|B.1|Egypt|2020-05-11	Africa|hCoV-19/South Africa/KRISP-K002687/2020|EPI ISL 535550|B.1.1|South Africa|2020-08-03	0.0003411976	Africa
Africa|hCoV-19/Egypt/MASRI-025/2020|EPI ISL 482771|B.1|Egypt|2020-05-10	Africa|hCoV-19/South Africa/KRISP-K002687/2020|EPI ISL 535550|B.1.1|South Africa|2020-08-03	0.0004779538	Africa
Africa|hCoV-19/Egypt/MASRI-026/2020|EPI ISL 482772|B.1|Egypt|2020-05-10	Africa|hCoV-19/South Africa/KRISP-K002687/2020|EPI ISL 535550|B.1.1|South Africa|2020-08-03	0.0004095322	Africa
Africa|hCoV-19/Egypt/MASRI-027/2020|EPI ISL 482773|B.1.1.123|Egypt|2020-05-08	Africa|hCoV-19/South Africa/KRISP-K002687/2020|EPI ISL 535550|B.1.1|South Africa|2020-08-03	0.0002051168	Africa
Africa|hCoV-19/Egypt/MASRI-028/2020|EPI ISL 483038|B.1|Egypt|2020-05-13	Africa|hCoV-19/South Africa/KRISP-K002687/2020|EPI ISL 535550|B.1.1|South Africa|2020-08-03	0.0004094638	Africa
Africa|hCoV-19/Egypt/MASRI-029/2020|EPI ISL 482774|B.1|Egypt|2020-05-13	Africa|hCoV-19/South Africa/KRISP-K002687/2020|EPI ISL 535550|B.1.1|South Africa|2020-08-03	0.0003412093	Africa
Africa|hCoV-19/Egypt/MASRI-10/2020|EPI ISL 475752|B.1.255|Egypt|2020-05	Africa|hCoV-19/South Africa/KRISP-K002687/2020|EPI ISL 535550|B.1.1|South Africa|2020-08-03	0.0004437295	Africa
Africa|hCoV-19/Egypt/MASRI-11/2020|EPI ISL 475753|B.1.36|Egypt|2020-05	Africa|hCoV-19/South Africa/KRISP-K002687/2020|EPI ISL 535550|B.1.1|South Africa|2020-08-03	0.0005801584	Africa
Africa|hCoV-19/Egypt/MASRI-14/2020|EPI ISL 475749|B.1|Egypt|2020-05	Africa|hCoV-19/South Africa/KRISP-K002687/2020|EPI ISL 535550|B.1.1|South Africa|2020-08-03	0.0003070822	Africa
Africa|hCoV-19/Egypt/MASRI-15/2020|EPI ISL 475750|B.1.1|Egypt|2020-05	Africa|hCoV-19/South Africa/KRISP-K002687/2020|EPI ISL 535550|B.1.1|South Africa|2020-08-03	0.0004464652	Africa
Africa|hCoV-19/Egypt/MASRI-2/2020|EPI ISL 475745|B.1|Egypt|2020-05	Africa|hCoV-19/South Africa/KRISP-K002687/2020|EPI ISL 535550|B.1.1|South Africa|2020-08-03	0.0003411866	Africa
Africa|hCoV-19/Egypt/MASRI-3/2020|EPI ISL 475746|A|Egypt|2020-05	Africa|hCoV-19/South Africa/KRISP-K002687/2020|EPI ISL 535550|B.1.1|South Africa|2020-08-03	0.0006143493	Africa
Africa|hCoV-19/Egypt/MASRI-6/2020|EPI ISL 475747|B.1.255|Egypt|2020-05	Africa|hCoV-19/South Africa/KRISP-K002687/2020|EPI ISL 535550|B.1.1|South Africa|2020-08-03	0.0003411861	Africa
Africa|hCoV-19/Egypt/MASRI-9/2020|EPI ISL 475751|B.1.1.1|Egypt|2020-05	Africa|hCoV-19/South Africa/KRISP-K002687/2020|EPI ISL 535550|B.1.1|South Africa|2020-08-03	0.0005119938	Africa
Africa|hCoV-19/Egypt/NRC-01/2020|EPI ISL 430820|B.1|Egypt|2020-03-18	Africa|hCoV-19/South Africa/KRISP-K002687/2020|EPI ISL 535550|B.1.1|South Africa|2020-08-03	0.0003083277	Africa
Africa|hCoV-19/Egypt/NRC-03/2020|EPI ISL 430819|B.1.246|Egypt|2020-03-18	Africa|hCoV-19/South Africa/KRISP-K002687/2020|EPI ISL 535550|B.1.1|South Africa|2020-08-03	0.0003423575	Africa
Africa|hCoV-19/Gabon/ITM-K011/2020|EPI ISL 539573|A|Gabon|2020-03-22	Africa|hCoV-19/South Africa/KRISP-K002687/2020|EPI ISL 535550|B.1.1|South Africa|2020-08-03	0.0005460175	Africa
Africa|hCoV-19/Gabon/ITM-K023/2020|EPI ISL 539574|B.1.178|Gabon|2020-03-27	Africa|hCoV-19/South Africa/KRISP-K002687/2020|EPI ISL 535550|B.1.1|South Africa|2020-08-03	0.0003070550	Africa
Africa|hCoV-19/Gabon/ITM-K027/2020|EPI ISL 539575|A|Gabon|2020-03-27	Africa|hCoV-19/South Africa/KRISP-K002687/2020|EPI ISL 535550|B.1.1|South Africa|2020-08-03	0.0005460044	Africa
Africa|hCoV-19/Gabon/ITM-K028/2020|EPI ISL 539576|B.1.292|Gabon|2020-03-27	Africa|hCoV-19/South Africa/KRISP-K002687/2020|EPI ISL 535550|B.1.1|South Africa|2020-08-03	0.0003070612	Africa
Africa|hCoV-19/Gambia/0214/2020|EPI ISL 471158|B.1|Gambia|2020-03-29	Africa|hCoV-19/South Africa/KRISP-K002687/2020|EPI ISL 535550|B.1.1|South Africa|2020-08-03	0.0002733963	Africa
Africa|hCoV-19/Gambia/0268/2020|EPI ISL 471159|B.1.1|Gambia|2020-03-21	Africa|hCoV-19/South Africa/KRISP-K002687/2020|EPI ISL 535550|B.1.1|South Africa|2020-08-03	0.0001368418	Africa
Africa|hCoV-19/Gambia/0278/2020|EPI ISL 471160|B.1.1|Gambia|2020-03-20	Africa|hCoV-19/South Africa/KRISP-K002687/2020|EPI ISL 535550|B.1.1|South Africa|2020-08-03	0.0001377465	Africa
Africa|hCoV-19/Gambia/0528/2020|EPI ISL 471161|B.1.1.293|Gambia|2020-04-30	Africa|hCoV-19/South Africa/KRISP-K002687/2020|EPI ISL 535550|B.1.1|South Africa|2020-08-03	0.0001737723	Africa
Africa|hCoV-19/Gambia/0531/2020|EPI ISL 471162|B.1.1.293|Gambia|2020-04-30	Africa|hCoV-19/South Africa/KRISP-K002687/2020|EPI ISL 535550|B.1.1|South Africa|2020-08-03	0.0001737843	Africa
Africa|hCoV-19/Gambia/0536/2020|EPI ISL 471163|B.1.1.293|Gambia|2020-04-30	Africa|hCoV-19/South Africa/KRISP-K002687/2020|EPI ISL 535550|B.1.1|South Africa|2020-08-03	0.0001705600	Africa
Africa|hCoV-19/Gambia/0547/2020|EPI ISL 471164|B.1.1.293|Gambia|2020-04-30	Africa|hCoV-19/South Africa/KRISP-K002687/2020|EPI ISL 535550|B.1.1|South Africa|2020-08-03	0.0001706646	Africa
Africa|hCoV-19/Gambia/0548/2020|EPI ISL 471165|B.1.5|Gambia|2020-04-30	Africa|hCoV-19/South Africa/KRISP-K002687/2020|EPI ISL 535550|B.1.1|South Africa|2020-08-03	0.0001403067	Africa
Africa|hCoV-19/Gambia/1090/2020|EPI ISL 471166|B.1.1|Gambia|2020-05-04	Africa|hCoV-19/South Africa/KRISP-K002687/2020|EPI ISL 535550|B.1.1|South Africa|2020-08-03	0.0002049555	Africa
Africa|hCoV-19/Gambia/1094/2020|EPI ISL 471167|B.1.1.293|Gambia|2020-05-04	Africa|hCoV-19/South Africa/KRISP-K002687/2020|EPI ISL 535550|B.1.1|South Africa|2020-08-03	0.0001705599	Africa
Africa|hCoV-19/Gambia/1251/2020|EPI ISL 471168|B.1.1.293|Gambia|2020-05-07	Africa|hCoV-19/South Africa/KRISP-K002687/2020|EPI ISL 535550|B.1.1|South Africa|2020-08-03	0.0001737722	Africa
Africa|hCoV-19/Gambia/1264/2020|EPI ISL 471169|B.1.1|Gambia|2020-05-07	Africa|hCoV-19/South Africa/KRISP-K002687/2020|EPI ISL 535550|B.1.1|South Africa|2020-08-03	0.0001366549	Africa
Africa|hCoV-19/Gambia/1271/2020|EPI ISL 471170|B.1.1|Gambia|2020-05-07	Africa|hCoV-19/South Africa/KRISP-K002687/2020|EPI ISL 535550|B.1.1|South Africa|2020-08-03	0.0001368325	Africa
Africa|hCoV-19/Gambia/1277/2020|EPI ISL 471171|B.1.1.293|Gambia|2020-05-07	Africa|hCoV-19/South Africa/KRISP-K002687/2020|EPI ISL 535550|B.1.1|South Africa|2020-08-03	0.0001705599	Africa
Africa|hCoV-19/Gambia/3668/2020|EPI ISL 560992|B.1.5.12|Gambia|2020-07-30	Africa|hCoV-19/South Africa/KRISP-K002687/2020|EPI ISL 535550|B.1.1|South Africa|2020-08-03	0.0004813251	Africa
Africa|hCoV-19/Gambia/3670/2020|EPI ISL 560993|B.1.5.12|Gambia|2020-07-30	Africa|hCoV-19/South Africa/KRISP-K002687/2020|EPI ISL 535550|B.1.1|South Africa|2020-08-03	0.0004819880	Africa
Africa|hCoV-19/Gambia/3671/2020|EPI ISL 560994|B.1.1.293|Gambia|2020-07-30	Africa|hCoV-19/South Africa/KRISP-K002687/2020|EPI ISL 535550|B.1.1|South Africa|2020-08-03	0.0002406071	Africa
Africa|hCoV-19/Gambia/3673/2020|EPI ISL 560995|B.1.5|Gambia|2020-07-30	Africa|hCoV-19/South Africa/KRISP-K002687/2020|EPI ISL 535550|B.1.1|South Africa|2020-08-03	0.0002406532	Africa
Africa|hCoV-19/Gambia/3676/2020|EPI ISL 560996|B.1.5|Gambia|2020-07-30	Africa|hCoV-19/South Africa/KRISP-K002687/2020|EPI ISL 535550|B.1.1|South Africa|2020-08-03	0.0002433453	Africa
Africa|hCoV-19/Gambia/3678/2020|EPI ISL 560997|B.1.292|Gambia|2020-07-30	Africa|hCoV-19/South Africa/KRISP-K002687/2020|EPI ISL 535550|B.1.1|South Africa|2020-08-03	0.0003411979	Africa
Africa|hCoV-19/Gambia/3679/2020|EPI ISL 560998|B.1.5.12|Gambia|2020-07-30	Africa|hCoV-19/South Africa/KRISP-K002687/2020|EPI ISL 535550|B.1.1|South Africa|2020-08-03	0.0004131509	Africa
Africa|hCoV-19/Gambia/3680/2020|EPI ISL 560999|B.1.5|Gambia|2020-07-30	Africa|hCoV-19/South Africa/KRISP-K002687/2020|EPI ISL 535550|B.1.1|South Africa|2020-08-03	0.0002434382	Africa
Africa|hCoV-19/Gambia/3683/2020|EPI ISL 561000|B.1.292|Gambia|2020-07-30	Africa|hCoV-19/South Africa/KRISP-K002687/2020|EPI ISL 535550|B.1.1|South Africa|2020-08-03	0.0003753249	Africa
Africa|hCoV-19/Gambia/3703/2020|EPI ISL 561001|B.1.5.12|Gambia|2020-07-30	Africa|hCoV-19/South Africa/KRISP-K002687/2020|EPI ISL 535550|B.1.1|South Africa|2020-08-03	0.0004094637	Africa
Africa|hCoV-19/Gambia/3717/2020|EPI ISL 561002|B.1.5|Gambia|2020-07-30	Africa|hCoV-19/South Africa/KRISP-K002687/2020|EPI ISL 535550|B.1.1|South Africa|2020-08-03	0.0002754122	Africa
Africa|hCoV-19/Gambia/3724/2020|EPI ISL 561003|B.1.5.12|Gambia|2020-07-30	Africa|hCoV-19/South Africa/KRISP-K002687/2020|EPI ISL 535550|B.1.1|South Africa|2020-08-03	0.0004094636	Africa
Africa|hCoV-19/Gambia/3725/2020|EPI ISL 561004|B.1.1.293|Gambia|2020-07-30	Africa|hCoV-19/South Africa/KRISP-K002687/2020|EPI ISL 535550|B.1.1|South Africa|2020-08-03	0.0003070538	Africa
Africa|hCoV-19/Gambia/3728/2020|EPI ISL 561005|B.1.5|Gambia|2020-07-30	Africa|hCoV-19/South Africa/KRISP-K002687/2020|EPI ISL 535550|B.1.1|South Africa|2020-08-03	0.0002129519	Africa
Africa|hCoV-19/Gambia/3729/2020|EPI ISL 561006|B.1.5.12|Gambia|2020-07-30	Africa|hCoV-19/South Africa/KRISP-K002687/2020|EPI ISL 535550|B.1.1|South Africa|2020-08-03	0.0003411949	Africa
Africa|hCoV-19/Gambia/3732/2020|EPI ISL 561007|B.1.5|Gambia|2020-07-30	Africa|hCoV-19/South Africa/KRISP-K002687/2020|EPI ISL 535550|B.1.1|South Africa|2020-08-03	0.0002756114	Africa
Africa|hCoV-19/Gambia/3735/2020|EPI ISL 561008|B.1.5|Gambia|2020-07-30	Africa|hCoV-19/South Africa/KRISP-K002687/2020|EPI ISL 535550|B.1.1|South Africa|2020-08-03	0.0002085629	Africa
Africa|hCoV-19/Gambia/3737/2020|EPI ISL 561009|B.1.1.293|Gambia|2020-07-30	Africa|hCoV-19/South Africa/KRISP-K002687/2020|EPI ISL 535550|B.1.1|South Africa|2020-08-03	0.0003072110	Africa
Africa|hCoV-19/Gambia/3741/2020|EPI ISL 561010|B.1.5.12|Gambia|2020-07-30	Africa|hCoV-19/South Africa/KRISP-K002687/2020|EPI ISL 535550|B.1.1|South Africa|2020-08-03	0.0003442437	Africa
Africa|hCoV-19/Gambia/3743/2020|EPI ISL 561011|B.1.5.12|Gambia|2020-07-30	Africa|hCoV-19/South Africa/KRISP-K002687/2020|EPI ISL 535550|B.1.1|South Africa|2020-08-03	0.0004777451	Africa
Africa|hCoV-19/Gambia/3749/2020|EPI ISL 561012|B.1.5.12|Gambia|2020-07-30	Africa|hCoV-19/South Africa/KRISP-K002687/2020|EPI ISL 535550|B.1.1|South Africa|2020-08-03	0.0004094498	Africa
Africa|hCoV-19/Gambia/3761/2020|EPI ISL 561013|B.1.5.12|Gambia|2020-07-30	Africa|hCoV-19/South Africa/KRISP-K002687/2020|EPI ISL 535550|B.1.1|South Africa|2020-08-03	0.0004094498	Africa
Africa|hCoV-19/Gambia/3772/2020|EPI ISL 561025|B.1.5|Gambia|2020-07-30	Africa|hCoV-19/South Africa/KRISP-K002687/2020|EPI ISL 535550|B.1.1|South Africa|2020-08-03	0.0002460392	Africa
Africa|hCoV-19/Gambia/GC19-015/2020|EPI ISL 428855|B.1.1.8|Gambia|2020-03-17	Africa|hCoV-19/South Africa/KRISP-K002687/2020|EPI ISL 535550|B.1.1|South Africa|2020-08-03	0.0001705525	Africa
Africa|hCoV-19/Gambia/GC19-026/2020|EPI ISL 428856|B.6|Gambia|2020-03-21	Africa|hCoV-19/South Africa/KRISP-K002687/2020|EPI ISL 535550|B.1.1|South Africa|2020-08-03	0.0005118666	Africa
Africa|hCoV-19/Gambia/GC19-029/2020|EPI ISL 428857|B.1|Gambia|2020-04-20	Africa|hCoV-19/South Africa/KRISP-K002687/2020|EPI ISL 535550|B.1.1|South Africa|2020-08-03	0.0003070747	Africa
Africa|hCoV-19/Gambia/GC19-0479/2020|EPI ISL 561015|B.1.1.293|Gambia|2020-04-29	Africa|hCoV-19/South Africa/KRISP-K002687/2020|EPI ISL 535550|B.1.1|South Africa|2020-08-03	0.0001784034	Africa
Africa|hCoV-19/Gambia/GC19-0544/2020|EPI ISL 561016|B.1.5|Gambia|2020-05-01	Africa|hCoV-19/South Africa/KRISP-K002687/2020|EPI ISL 535550|B.1.1|South Africa|2020-08-03	0.0001058132	Africa
Africa|hCoV-19/Gambia/GC19-1385/2020|EPI ISL 561018|B.1.5|Gambia|2020-05-12	Africa|hCoV-19/South Africa/KRISP-K002687/2020|EPI ISL 535550|B.1.1|South Africa|2020-08-03	0.0001069785	Africa
Africa|hCoV-19/Gambia/GC19-1503/2020|EPI ISL 561021|B.1.1|Gambia|2020-05-14	Africa|hCoV-19/South Africa/KRISP-K002687/2020|EPI ISL 535550|B.1.1|South Africa|2020-08-03	0.0002387925	Africa
Africa|hCoV-19/Gambia/GC19-1527/2020|EPI ISL 561022|B.1.1.293|Gambia|2020-05-16	Africa|hCoV-19/South Africa/KRISP-K002687/2020|EPI ISL 535550|B.1.1|South Africa|2020-08-03	0.0001705773	Africa
Africa|hCoV-19/Gambia/GC19-1533/2020|EPI ISL 561023|B.1.1.264|Gambia|2020-05-16	Africa|hCoV-19/South Africa/KRISP-K002687/2020|EPI ISL 535550|B.1.1|South Africa|2020-08-03	0.0001756029	Africa
Africa|hCoV-19/Gambia/GC19-1572/2020|EPI ISL 561014|B.1.1|Gambia|2020-05-20	Africa|hCoV-19/South Africa/KRISP-K002687/2020|EPI ISL 535550|B.1.1|South Africa|2020-08-03	0.0001406474	Africa
Africa|hCoV-19/Gambia/GC19-1575/2020|EPI ISL 561026|B.1.1|Gambia|2020-05-20	Africa|hCoV-19/South Africa/KRISP-K002687/2020|EPI ISL 535550|B.1.1|South Africa|2020-08-03	0.0002114618	Africa
Africa|hCoV-19/Gambia/GC19-1606/2020|EPI ISL 561027|B.1.1|Gambia|2020-05-20	Africa|hCoV-19/South Africa/KRISP-K002687/2020|EPI ISL 535550|B.1.1|South Africa|2020-08-03	0.0001756078	Africa
Africa|hCoV-19/Gambia/GC19-1706/2020|EPI ISL 561028|B.1.5|Gambia|2020-05-22	Africa|hCoV-19/South Africa/KRISP-K002687/2020|EPI ISL 535550|B.1.1|South Africa|2020-08-03	0.0001058722	Africa
Africa|hCoV-19/Gambia/GC19-1814/2020|EPI ISL 561032|B.1.5|Gambia|2020-05-28	Africa|hCoV-19/South Africa/KRISP-K002687/2020|EPI ISL 535550|B.1.1|South Africa|2020-08-03	0.0001069400	Africa
Africa|hCoV-19/Gambia/GC19-1818/2020|EPI ISL 561034|B.1.1|Gambia|2020-05-28	Africa|hCoV-19/South Africa/KRISP-K002687/2020|EPI ISL 535550|B.1.1|South Africa|2020-08-03	0.0002388085	Africa
Africa|hCoV-19/Gambia/GC19-1983/2020|EPI ISL 561038|B.1.1|Gambia|2020-06-07	Africa|hCoV-19/South Africa/KRISP-K002687/2020|EPI ISL 535550|B.1.1|South Africa|2020-08-03	0.0002388016	Africa
Africa|hCoV-19/Gambia/GC19-2197/2020|EPI ISL 561040|B.1.292|Gambia|2020-06-26	Africa|hCoV-19/South Africa/KRISP-K002687/2020|EPI ISL 535550|B.1.1|South Africa|2020-08-03	0.0003416523	Africa
Africa|hCoV-19/Gambia/GC19-2427/2020|EPI ISL 561105|B.1.1.293|Gambia|2020-07-21	Africa|hCoV-19/South Africa/KRISP-K002687/2020|EPI ISL 535550|B.1.1|South Africa|2020-08-03	0.0002729777	Africa
Africa|hCoV-19/Gambia/GC19-2443/2020|EPI ISL 561106|B.1.5|Gambia|2020-07-21	Africa|hCoV-19/South Africa/KRISP-K002687/2020|EPI ISL 535550|B.1.1|South Africa|2020-08-03	0.0001783165	Africa
Africa|hCoV-19/Gambia/GC19-2450/2020|EPI ISL 561107|B.1.5.12|Gambia|2020-07-21	Africa|hCoV-19/South Africa/KRISP-K002687/2020|EPI ISL 535550|B.1.1|South Africa|2020-08-03	0.0004094700	Africa
Africa|hCoV-19/Gambia/GC19-2459/2020|EPI ISL 561108|B.1.1.293|Gambia|2020-07-21	Africa|hCoV-19/South Africa/KRISP-K002687/2020|EPI ISL 535550|B.1.1|South Africa|2020-08-03	0.0002391501	Africa
Africa|hCoV-19/Gambia/GC19-2469/2020|EPI ISL 561109|B.1.5|Gambia|2020-07-21	Africa|hCoV-19/South Africa/KRISP-K002687/2020|EPI ISL 535550|B.1.1|South Africa|2020-08-03	0.0002085846	Africa
Africa|hCoV-19/Gambia/GC19-2473/2020|EPI ISL 561110|B.1.5.12|Gambia|2020-07-21	Africa|hCoV-19/South Africa/KRISP-K002687/2020|EPI ISL 535550|B.1.1|South Africa|2020-08-03	0.0004436209	Africa
Africa|hCoV-19/Gambia/GC19-2498/2020|EPI ISL 561111|B.1.292|Gambia|2020-07-21	Africa|hCoV-19/South Africa/KRISP-K002687/2020|EPI ISL 535550|B.1.1|South Africa|2020-08-03	0.0003753124	Africa
Africa|hCoV-19/Gambia/GC19-2525/2020|EPI ISL 561113|B.1.1.293|Gambia|2020-07-21	Africa|hCoV-19/South Africa/KRISP-K002687/2020|EPI ISL 535550|B.1.1|South Africa|2020-08-03	0.0002387993	Africa
Africa|hCoV-19/Gambia/GC19-2526/2020|EPI ISL 561114|B.1.5.12|Gambia|2020-07-21	Africa|hCoV-19/South Africa/KRISP-K002687/2020|EPI ISL 535550|B.1.1|South Africa|2020-08-03	0.0004436297	Africa
Africa|hCoV-19/Gambia/GC19-2629/2020|EPI ISL 561123|B.1.5.12|Gambia|2020-07-21	Africa|hCoV-19/South Africa/KRISP-K002687/2020|EPI ISL 535550|B.1.1|South Africa|2020-08-03	0.0004100291	Africa
Africa|hCoV-19/Gambia/GC19-2632/2020|EPI ISL 561124|B.1.5.12|Gambia|2020-07-21	Africa|hCoV-19/South Africa/KRISP-K002687/2020|EPI ISL 535550|B.1.1|South Africa|2020-08-03	0.0004125375	Africa
Africa|hCoV-19/Gambia/GC19-2638/2020|EPI ISL 561126|B.1.5.12|Gambia|2020-07-21	Africa|hCoV-19/South Africa/KRISP-K002687/2020|EPI ISL 535550|B.1.1|South Africa|2020-08-03	0.0003498791	Africa
Africa|hCoV-19/Gambia/GC19-2652/2020|EPI ISL 561128|B.1.5.12|Gambia|2020-07-21	Africa|hCoV-19/South Africa/KRISP-K002687/2020|EPI ISL 535550|B.1.1|South Africa|2020-08-03	0.0003072220	Africa
Africa|hCoV-19/Gambia/GC19-2654/2020|EPI ISL 561130|B.1.292|Gambia|2020-07-21	Africa|hCoV-19/South Africa/KRISP-K002687/2020|EPI ISL 535550|B.1.1|South Africa|2020-08-03	0.0004094817	Africa
Africa|hCoV-19/Gambia/GC19-2663/2020|EPI ISL 561133|B.1.1.293|Gambia|2020-07-21	Africa|hCoV-19/South Africa/KRISP-K002687/2020|EPI ISL 535550|B.1.1|South Africa|2020-08-03	0.0002729190	Africa
Africa|hCoV-19/Gambia/GC19-2707/2020|EPI ISL 561134|B.1.1.293|Gambia|2020-07-21	Africa|hCoV-19/South Africa/KRISP-K002687/2020|EPI ISL 535550|B.1.1|South Africa|2020-08-03	0.0003093721	Africa
Africa|hCoV-19/Gambia/GC19-2711/2020|EPI ISL 561135|B.1.5.12|Gambia|2020-07-21	Africa|hCoV-19/South Africa/KRISP-K002687/2020|EPI ISL 535550|B.1.1|South Africa|2020-08-03	0.0003753046	Africa
Africa|hCoV-19/Gambia/GC19-2730/2020|EPI ISL 561136|B.1.5.12|Gambia|2020-07-21	Africa|hCoV-19/South Africa/KRISP-K002687/2020|EPI ISL 535550|B.1.1|South Africa|2020-08-03	0.0005157475	Africa
Africa|hCoV-19/Gambia/GC19-2731/2020|EPI ISL 561137|B.1.1.293|Gambia|2020-07-21	Africa|hCoV-19/South Africa/KRISP-K002687/2020|EPI ISL 535550|B.1.1|South Africa|2020-08-03	0.0002388155	Africa
Africa|hCoV-19/Gambia/GC19-2828/2020|EPI ISL 561150|B.1.361|Gambia|2020-07-24	Africa|hCoV-19/South Africa/KRISP-K002687/2020|EPI ISL 535550|B.1.1|South Africa|2020-08-03	0.0003753546	Africa
Africa|hCoV-19/Gambia/GC19-2842/2020|EPI ISL 561151|B.1.1|Gambia|2020-07-24	Africa|hCoV-19/South Africa/KRISP-K002687/2020|EPI ISL 535550|B.1.1|South Africa|2020-08-03	0.0003070642	Africa
Africa|hCoV-19/Gambia/GC19-2898/2020|EPI ISL 561153|B.1.5.12|Gambia|2020-07-24	Africa|hCoV-19/South Africa/KRISP-K002687/2020|EPI ISL 535550|B.1.1|South Africa|2020-08-03	0.0003753302	Africa
Africa|hCoV-19/Gambia/GC19-2904/2020|EPI ISL 561154|B.1.1|Gambia|2020-07-24	Africa|hCoV-19/South Africa/KRISP-K002687/2020|EPI ISL 535550|B.1.1|South Africa|2020-08-03	0.0003070537	Africa
Africa|hCoV-19/Gambia/GC19-2947/2020|EPI ISL 561155|B.1.5.12|Gambia|2020-07-24	Africa|hCoV-19/South Africa/KRISP-K002687/2020|EPI ISL 535550|B.1.1|South Africa|2020-08-03	0.0004094498	Africa
Africa|hCoV-19/Gambia/GC19-2973/2020|EPI ISL 561156|B.1.1.293|Gambia|2020-07-24	Africa|hCoV-19/South Africa/KRISP-K002687/2020|EPI ISL 535550|B.1.1|South Africa|2020-08-03	0.0002046760	Africa
Africa|hCoV-19/Gambia/GC19-2977/2020|EPI ISL 561157|B.1.1.293|Gambia|2020-07-24	Africa|hCoV-19/South Africa/KRISP-K002687/2020|EPI ISL 535550|B.1.1|South Africa|2020-08-03	0.0002046830	Africa
Africa|hCoV-19/Gambia/GC19-2985/2020|EPI ISL 561158|B.1.5.12|Gambia|2020-07-24	Africa|hCoV-19/South Africa/KRISP-K002687/2020|EPI ISL 535550|B.1.1|South Africa|2020-08-03	0.0003070549	Africa
Africa|hCoV-19/Gambia/GC19-2991/2020|EPI ISL 561159|B.1.1|Gambia|2020-07-24	Africa|hCoV-19/South Africa/KRISP-K002687/2020|EPI ISL 535550|B.1.1|South Africa|2020-08-03	0.0002729683	Africa
Africa|hCoV-19/Gambia/GC19-3064/2020|EPI ISL 561160|B.1.1|Gambia|2020-07-25	Africa|hCoV-19/South Africa/KRISP-K002687/2020|EPI ISL 535550|B.1.1|South Africa|2020-08-03	0.0003070747	Africa
Africa|hCoV-19/Gambia/GC19-3065/2020|EPI ISL 561161|B.1.5.12|Gambia|2020-07-25	Africa|hCoV-19/South Africa/KRISP-K002687/2020|EPI ISL 535550|B.1.1|South Africa|2020-08-03	0.0004512722	Africa
Africa|hCoV-19/Gambia/GC19-3081/2020|EPI ISL 561162|B.1.1|Gambia|2020-07-25	Africa|hCoV-19/South Africa/KRISP-K002687/2020|EPI ISL 535550|B.1.1|South Africa|2020-08-03	0.0003070640	Africa
Africa|hCoV-19/Gambia/GC19-3085/2020|EPI ISL 561163|B.1.1.293|Gambia|2020-07-25	Africa|hCoV-19/South Africa/KRISP-K002687/2020|EPI ISL 535550|B.1.1|South Africa|2020-08-03	0.0002406342	Africa
Africa|hCoV-19/Gambia/GC19-3087/2020|EPI ISL 561041|B.1.292|Gambia|2020-07-25	Africa|hCoV-19/South Africa/KRISP-K002687/2020|EPI ISL 535550|B.1.1|South Africa|2020-08-03	0.0004094396	Africa
Africa|hCoV-19/Gambia/GC19-3099/2020|EPI ISL 561164|B.1.1.242|Gambia|2020-07-25	Africa|hCoV-19/South Africa/KRISP-K002687/2020|EPI ISL 535550|B.1.1|South Africa|2020-08-03	0.0002729229	Africa
Africa|hCoV-19/Gambia/GC19-3110/2020|EPI ISL 561165|B.1.1.293|Gambia|2020-07-25	Africa|hCoV-19/South Africa/KRISP-K002687/2020|EPI ISL 535550|B.1.1|South Africa|2020-08-03	0.0002388017	Africa
Africa|hCoV-19/Gambia/GC19-3112/2020|EPI ISL 561166|B.1|Gambia|2020-07-25	Africa|hCoV-19/South Africa/KRISP-K002687/2020|EPI ISL 535550|B.1.1|South Africa|2020-08-03	0.0004777179	Africa
Africa|hCoV-19/Gambia/GC19-3113/2020|EPI ISL 561167|B.1.1.293|Gambia|2020-07-25	Africa|hCoV-19/South Africa/KRISP-K002687/2020|EPI ISL 535550|B.1.1|South Africa|2020-08-03	0.0002046760	Africa
Africa|hCoV-19/Gambia/GC19-3114/2020|EPI ISL 561168|B.1.1|Gambia|2020-07-25	Africa|hCoV-19/South Africa/KRISP-K002687/2020|EPI ISL 535550|B.1.1|South Africa|2020-08-03	0.0003070538	Africa
Africa|hCoV-19/Gambia/GC19-3135/2020|EPI ISL 561169|B.1.5.12|Gambia|2020-07-27	Africa|hCoV-19/South Africa/KRISP-K002687/2020|EPI ISL 535550|B.1.1|South Africa|2020-08-03	0.0003093764	Africa
Africa|hCoV-19/Gambia/GC19-3140/2020|EPI ISL 561042|B.1.5.12|Gambia|2020-07-27	Africa|hCoV-19/South Africa/KRISP-K002687/2020|EPI ISL 535550|B.1.1|South Africa|2020-08-03	0.0004777758	Africa
Africa|hCoV-19/Gambia/GC19-3145/2020|EPI ISL 561170|B.1.1|Gambia|2020-07-27	Africa|hCoV-19/South Africa/KRISP-K002687/2020|EPI ISL 535550|B.1.1|South Africa|2020-08-03	0.0003070642	Africa
Africa|hCoV-19/Gambia/GC19-3146/2020|EPI ISL 561171|B.1.5.12|Gambia|2020-07-27	Africa|hCoV-19/South Africa/KRISP-K002687/2020|EPI ISL 535550|B.1.1|South Africa|2020-08-03	0.0003094754	Africa
Africa|hCoV-19/Gambia/GC19-3165/2020|EPI ISL 561043|B.1.1.293|Gambia|2020-07-27	Africa|hCoV-19/South Africa/KRISP-K002687/2020|EPI ISL 535550|B.1.1|South Africa|2020-08-03	0.0002046760	Africa
Africa|hCoV-19/Gambia/GC19-3166/2020|EPI ISL 561044|B.1.5.12|Gambia|2020-07-27	Africa|hCoV-19/South Africa/KRISP-K002687/2020|EPI ISL 535550|B.1.1|South Africa|2020-08-03	0.0003093658	Africa
Africa|hCoV-19/Gambia/GC19-3189/2020|EPI ISL 561045|B.1.5|Gambia|2020-07-27	Africa|hCoV-19/South Africa/KRISP-K002687/2020|EPI ISL 535550|B.1.1|South Africa|2020-08-03	0.0002082916	Africa
Africa|hCoV-19/Gambia/GC19-3192/2020|EPI ISL 561046|B.1.5|Gambia|2020-07-27	Africa|hCoV-19/South Africa/KRISP-K002687/2020|EPI ISL 535550|B.1.1|South Africa|2020-08-03	0.0001718861	Africa
Africa|hCoV-19/Gambia/GC19-3193/2020|EPI ISL 561047|B.1.5.12|Gambia|2020-07-27	Africa|hCoV-19/South Africa/KRISP-K002687/2020|EPI ISL 535550|B.1.1|South Africa|2020-08-03	0.0003093551	Africa
Africa|hCoV-19/Gambia/GC19-3208/2020|EPI ISL 561048|B.1.5.12|Gambia|2020-07-27	Africa|hCoV-19/South Africa/KRISP-K002687/2020|EPI ISL 535550|B.1.1|South Africa|2020-08-03	0.0003781814	Africa
Africa|hCoV-19/Gambia/GC19-3209/2020|EPI ISL 561049|B.1.5.12|Gambia|2020-07-27	Africa|hCoV-19/South Africa/KRISP-K002687/2020|EPI ISL 535550|B.1.1|South Africa|2020-08-03	0.0002750145	Africa
Africa|hCoV-19/Gambia/GC19-3210/2020|EPI ISL 561050|B.1.5.12|Gambia|2020-07-27	Africa|hCoV-19/South Africa/KRISP-K002687/2020|EPI ISL 535550|B.1.1|South Africa|2020-08-03	0.0002449050	Africa
Africa|hCoV-19/Gambia/GC19-3214/2020|EPI ISL 561051|B.1.1.293|Gambia|2020-07-27	Africa|hCoV-19/South Africa/KRISP-K002687/2020|EPI ISL 535550|B.1.1|South Africa|2020-08-03	0.0002062535	Africa
Africa|hCoV-19/Gambia/GC19-3219/2020|EPI ISL 561052|B.1.5.12|Gambia|2020-07-27	Africa|hCoV-19/South Africa/KRISP-K002687/2020|EPI ISL 535550|B.1.1|South Africa|2020-08-03	0.0003070966	Africa
Africa|hCoV-19/Gambia/GC19-3246/2020|EPI ISL 561053|B.1.5.12|Gambia|2020-07-27	Africa|hCoV-19/South Africa/KRISP-K002687/2020|EPI ISL 535550|B.1.1|South Africa|2020-08-03	0.0003093933	Africa
Africa|hCoV-19/Gambia/GC19-3255/2020|EPI ISL 561054|B.1.177|Gambia|2020-07-27	Africa|hCoV-19/South Africa/KRISP-K002687/2020|EPI ISL 535550|B.1.1|South Africa|2020-08-03	0.0001375034	Africa
Africa|hCoV-19/Gambia/GC19-3266/2020|EPI ISL 561055|B.1.5|Gambia|2020-07-27	Africa|hCoV-19/South Africa/KRISP-K002687/2020|EPI ISL 535550|B.1.1|South Africa|2020-08-03	0.0001031148	Africa
Africa|hCoV-19/Gambia/GC19-3267/2020|EPI ISL 561056|B.1.5.12|Gambia|2020-07-27	Africa|hCoV-19/South Africa/KRISP-K002687/2020|EPI ISL 535550|B.1.1|South Africa|2020-08-03	0.0002406352	Africa
Africa|hCoV-19/Gambia/GC19-3278/2020|EPI ISL 561058|B.1.5.12|Gambia|2020-07-27	Africa|hCoV-19/South Africa/KRISP-K002687/2020|EPI ISL 535550|B.1.1|South Africa|2020-08-03	0.0002749796	Africa
Africa|hCoV-19/Gambia/GC19-3301/2020|EPI ISL 561059|B.1.5.12|Gambia|2020-07-27	Africa|hCoV-19/South Africa/KRISP-K002687/2020|EPI ISL 535550|B.1.1|South Africa|2020-08-03	0.0002750079	Africa
Africa|hCoV-19/Gambia/GC19-3317/2020|EPI ISL 561060|B.1.5|Gambia|2020-07-27	Africa|hCoV-19/South Africa/KRISP-K002687/2020|EPI ISL 535550|B.1.1|South Africa|2020-08-03	0.0001706162	Africa
Africa|hCoV-19/Gambia/GC19-3323/2020|EPI ISL 561061|B.1.5|Gambia|2020-07-27	Africa|hCoV-19/South Africa/KRISP-K002687/2020|EPI ISL 535550|B.1.1|South Africa|2020-08-03	0.0001375096	Africa
Africa|hCoV-19/Gambia/GC19-3358/2020|EPI ISL 561062|B.1.1.293|Gambia|2020-07-27	Africa|hCoV-19/South Africa/KRISP-K002687/2020|EPI ISL 535550|B.1.1|South Africa|2020-08-03	0.0003070535	Africa
Africa|hCoV-19/Gambia/GC19-3365/2020|EPI ISL 561063|B.1.5.12|Gambia|2020-07-27	Africa|hCoV-19/South Africa/KRISP-K002687/2020|EPI ISL 535550|B.1.1|South Africa|2020-08-03	0.0003437739	Africa
Africa|hCoV-19/Gambia/GC19-3373/2020|EPI ISL 561064|B.1.5|Gambia|2020-07-27	Africa|hCoV-19/South Africa/KRISP-K002687/2020|EPI ISL 535550|B.1.1|South Africa|2020-08-03	0.0002062615	Africa
Africa|hCoV-19/Gambia/GC19-3374/2020|EPI ISL 561065|B.1.5.12|Gambia|2020-07-27	Africa|hCoV-19/South Africa/KRISP-K002687/2020|EPI ISL 535550|B.1.1|South Africa|2020-08-03	0.0003093657	Africa
Africa|hCoV-19/Gambia/GC19-3375/2020|EPI ISL 561066|B.1.5.12|Gambia|2020-07-27	Africa|hCoV-19/South Africa/KRISP-K002687/2020|EPI ISL 535550|B.1.1|South Africa|2020-08-03	0.0002749795	Africa
Africa|hCoV-19/Gambia/GC19-3380/2020|EPI ISL 561067|B.1.5.12|Gambia|2020-07-27	Africa|hCoV-19/South Africa/KRISP-K002687/2020|EPI ISL 535550|B.1.1|South Africa|2020-08-03	0.0003093871	Africa
Africa|hCoV-19/Gambia/GC19-3381/2020|EPI ISL 561068|B.1.5.12|Gambia|2020-07-27	Africa|hCoV-19/South Africa/KRISP-K002687/2020|EPI ISL 535550|B.1.1|South Africa|2020-08-03	0.0004777336	Africa
Africa|hCoV-19/Gambia/GC19-3396/2020|EPI ISL 561069|B.1.5.12|Gambia|2020-07-27	Africa|hCoV-19/South Africa/KRISP-K002687/2020|EPI ISL 535550|B.1.1|South Africa|2020-08-03	0.0004436010	Africa
Africa|hCoV-19/Gambia/GC19-3398/2020|EPI ISL 561070|B.1.1.242|Gambia|2020-07-27	Africa|hCoV-19/South Africa/KRISP-K002687/2020|EPI ISL 535550|B.1.1|South Africa|2020-08-03	0.0003752958	Africa
Africa|hCoV-19/Gambia/GC19-3399/2020|EPI ISL 561172|B.1.5|Gambia|2020-07-27	Africa|hCoV-19/South Africa/KRISP-K002687/2020|EPI ISL 535550|B.1.1|South Africa|2020-08-03	0.0002047269	Africa
Africa|hCoV-19/Gambia/GC19-3400/2020|EPI ISL 561173|B.1.5|Gambia|2020-07-27	Africa|hCoV-19/South Africa/KRISP-K002687/2020|EPI ISL 535550|B.1.1|South Africa|2020-08-03	0.0002729656	Africa
Africa|hCoV-19/Gambia/GC19-3407/2020|EPI ISL 561174|B.1.1.242|Gambia|2020-07-27	Africa|hCoV-19/South Africa/KRISP-K002687/2020|EPI ISL 535550|B.1.1|South Africa|2020-08-03	0.0002388352	Africa
Africa|hCoV-19/Gambia/GC19-3411/2020|EPI ISL 561175|B.1.5.12|Gambia|2020-07-27	Africa|hCoV-19/South Africa/KRISP-K002687/2020|EPI ISL 535550|B.1.1|South Africa|2020-08-03	0.0003787580	Africa
Africa|hCoV-19/Gambia/GC19-3418/2020|EPI ISL 561176|B.1.1.242|Gambia|2020-07-27	Africa|hCoV-19/South Africa/KRISP-K002687/2020|EPI ISL 535550|B.1.1|South Africa|2020-08-03	0.0003070684	Africa
Africa|hCoV-19/Gambia/GC19-3429/2020|EPI ISL 561178|B.1.5.12|Gambia|2020-07-27	Africa|hCoV-19/South Africa/KRISP-K002687/2020|EPI ISL 535550|B.1.1|South Africa|2020-08-03	0.0003070550	Africa
Africa|hCoV-19/Gambia/GC19-3432/2020|EPI ISL 561179|B.1.5.12|Gambia|2020-07-27	Africa|hCoV-19/South Africa/KRISP-K002687/2020|EPI ISL 535550|B.1.1|South Africa|2020-08-03	0.0004813943	Africa
Africa|hCoV-19/Gambia/GC19-3438/2020|EPI ISL 561180|B.1.5.12|Gambia|2020-07-27	Africa|hCoV-19/South Africa/KRISP-K002687/2020|EPI ISL 535550|B.1.1|South Africa|2020-08-03	0.0004436265	Africa
Africa|hCoV-19/Gambia/GC19-3445/2020|EPI ISL 561181|B.1.5.12|Gambia|2020-07-27	Africa|hCoV-19/South Africa/KRISP-K002687/2020|EPI ISL 535550|B.1.1|South Africa|2020-08-03	0.0005118683	Africa
Africa|hCoV-19/Gambia/GC19-3448/2020|EPI ISL 561183|B.1.5|Gambia|2020-07-27	Africa|hCoV-19/South Africa/KRISP-K002687/2020|EPI ISL 535550|B.1.1|South Africa|2020-08-03	0.0002429931	Africa
Africa|hCoV-19/Gambia/GC19-3497/2020|EPI ISL 561184|B.1.5.12|Gambia|2020-07-27	Africa|hCoV-19/South Africa/KRISP-K002687/2020|EPI ISL 535550|B.1.1|South Africa|2020-08-03	0.0004435709	Africa
Africa|hCoV-19/Gambia/GC19-3503/2020|EPI ISL 561186|B.1.5.12|Gambia|2020-07-27	Africa|hCoV-19/South Africa/KRISP-K002687/2020|EPI ISL 535550|B.1.1|South Africa|2020-08-03	0.0003442474	Africa
Africa|hCoV-19/Gambia/GC19-3504/2020|EPI ISL 561187|B.1.5.12|Gambia|2020-07-27	Africa|hCoV-19/South Africa/KRISP-K002687/2020|EPI ISL 535550|B.1.1|South Africa|2020-08-03	0.0004125517	Africa
Africa|hCoV-19/Gambia/GC19-3505/2020|EPI ISL 561188|B.1.5.12|Gambia|2020-07-27	Africa|hCoV-19/South Africa/KRISP-K002687/2020|EPI ISL 535550|B.1.1|South Africa|2020-08-03	0.0003753353	Africa
Africa|hCoV-19/Gambia/GC19-3529/2020|EPI ISL 561191|B.1.5.12|Gambia|2020-07-27	Africa|hCoV-19/South Africa/KRISP-K002687/2020|EPI ISL 535550|B.1.1|South Africa|2020-08-03	0.0004436117	Africa
Africa|hCoV-19/Gambia/GC19-3530/2020|EPI ISL 561192|B.1.5.12|Gambia|2020-07-27	Africa|hCoV-19/South Africa/KRISP-K002687/2020|EPI ISL 535550|B.1.1|South Africa|2020-08-03	0.0003128824	Africa
Africa|hCoV-19/Gambia/GC19-3533/2020|EPI ISL 561193|B.1.1.293|Gambia|2020-07-27	Africa|hCoV-19/South Africa/KRISP-K002687/2020|EPI ISL 535550|B.1.1|South Africa|2020-08-03	0.0002388239	Africa
Africa|hCoV-19/Gambia/GC19-3535/2020|EPI ISL 561194|B.1.1.242|Gambia|2020-07-27	Africa|hCoV-19/South Africa/KRISP-K002687/2020|EPI ISL 535550|B.1.1|South Africa|2020-08-03	0.0003070581	Africa
Africa|hCoV-19/Gambia/GC19-3550/2020|EPI ISL 561195|B.1.5.12|Gambia|2020-07-27	Africa|hCoV-19/South Africa/KRISP-K002687/2020|EPI ISL 535550|B.1.1|South Africa|2020-08-03	0.0004094736	Africa
Africa|hCoV-19/Gambia/GC19-3565/2020|EPI ISL 561196|B.1.5.12|Gambia|2020-07-27	Africa|hCoV-19/South Africa/KRISP-K002687/2020|EPI ISL 535550|B.1.1|South Africa|2020-08-03	0.0003411791	Africa
Africa|hCoV-19/Gambia/GC19-3578/2020|EPI ISL 561197|B.1.5.12|Gambia|2020-07-27	Africa|hCoV-19/South Africa/KRISP-K002687/2020|EPI ISL 535550|B.1.1|South Africa|2020-08-03	0.0003754842	Africa
Africa|hCoV-19/Gambia/GC19-3629/2020|EPI ISL 561199|B.1.5.12|Gambia|2020-07-27	Africa|hCoV-19/South Africa/KRISP-K002687/2020|EPI ISL 535550|B.1.1|South Africa|2020-08-03	0.0004777552	Africa
Africa|hCoV-19/Gambia/GC19-3656/2020|EPI ISL 561201|B.1.5.12|Gambia|2020-07-27	Africa|hCoV-19/South Africa/KRISP-K002687/2020|EPI ISL 535550|B.1.1|South Africa|2020-08-03	0.0003753431	Africa
Africa|hCoV-19/Gambia/GC19-3659/2020|EPI ISL 561202|B.1.1|Gambia|2020-07-27	Africa|hCoV-19/South Africa/KRISP-K002687/2020|EPI ISL 535550|B.1.1|South Africa|2020-08-03	0.0002729618	Africa
Africa|hCoV-19/Gambia/GC19-3666/2020|EPI ISL 561204|B.1.5.12|Gambia|2020-07-27	Africa|hCoV-19/South Africa/KRISP-K002687/2020|EPI ISL 535550|B.1.1|South Africa|2020-08-03	0.0004442224	Africa
Africa|hCoV-19/Gambia/GC19-3769/2020|EPI ISL 561072|B.1.292|Gambia|2020-07-27	Africa|hCoV-19/South Africa/KRISP-K002687/2020|EPI ISL 535550|B.1.1|South Africa|2020-08-03	0.0003786616	Africa
Africa|hCoV-19/Gambia/GC19-3773/2020|EPI ISL 561073|B.1.5.12|Gambia|2020-07-27	Africa|hCoV-19/South Africa/KRISP-K002687/2020|EPI ISL 535550|B.1.1|South Africa|2020-08-03	0.0004436008	Africa
Africa|hCoV-19/Gambia/GC19-3774/2020|EPI ISL 561074|B.1.5.12|Gambia|2020-07-27	Africa|hCoV-19/South Africa/KRISP-K002687/2020|EPI ISL 535550|B.1.1|South Africa|2020-08-03	0.0004094695	Africa
Africa|hCoV-19/Gambia/GC19-3794/2020|EPI ISL 561078|B.1.5.12|Gambia|2020-07-27	Africa|hCoV-19/South Africa/KRISP-K002687/2020|EPI ISL 535550|B.1.1|South Africa|2020-08-03	0.0004131055	Africa
Africa|hCoV-19/Gambia/GC19-3796/2020|EPI ISL 561079|B.1.5.12|Gambia|2020-07-27	Africa|hCoV-19/South Africa/KRISP-K002687/2020|EPI ISL 535550|B.1.1|South Africa|2020-08-03	0.0004435795	Africa
Africa|hCoV-19/Gambia/GC19-3798/2020|EPI ISL 561080|B.1.1.242|Gambia|2020-07-27	Africa|hCoV-19/South Africa/KRISP-K002687/2020|EPI ISL 535550|B.1.1|South Africa|2020-08-03	0.0003423119	Africa
Africa|hCoV-19/Gambia/GC19-3799/2020|EPI ISL 561081|B.1.1.242|Gambia|2020-07-27	Africa|hCoV-19/South Africa/KRISP-K002687/2020|EPI ISL 535550|B.1.1|South Africa|2020-08-03	0.0003411560	Africa
Africa|hCoV-19/Gambia/GC19-3802/2020|EPI ISL 561082|B.1.5.12|Gambia|2020-07-27	Africa|hCoV-19/South Africa/KRISP-K002687/2020|EPI ISL 535550|B.1.1|South Africa|2020-08-03	0.0004435751	Africa
Africa|hCoV-19/Gambia/GC19-3805/2020|EPI ISL 561083|B.1.5.12|Gambia|2020-07-27	Africa|hCoV-19/South Africa/KRISP-K002687/2020|EPI ISL 535550|B.1.1|South Africa|2020-08-03	0.0004435903	Africa
Africa|hCoV-19/Gambia/GC19-3806/2020|EPI ISL 561084|B.1.1.293|Gambia|2020-07-27	Africa|hCoV-19/South Africa/KRISP-K002687/2020|EPI ISL 535550|B.1.1|South Africa|2020-08-03	0.0002388041	Africa
Africa|hCoV-19/Gambia/GC19-3807/2020|EPI ISL 561085|B.1.1.293|Gambia|2020-07-27	Africa|hCoV-19/South Africa/KRISP-K002687/2020|EPI ISL 535550|B.1.1|South Africa|2020-08-03	0.0002729459	Africa
Africa|hCoV-19/Gambia/GC19-3812/2020|EPI ISL 561086|B.1.1.293|Gambia|2020-07-27	Africa|hCoV-19/South Africa/KRISP-K002687/2020|EPI ISL 535550|B.1.1|South Africa|2020-08-03	0.0003077107	Africa
Africa|hCoV-19/Gambia/GC19-3813/2020|EPI ISL 561087|B.1.1.293|Gambia|2020-07-27	Africa|hCoV-19/South Africa/KRISP-K002687/2020|EPI ISL 535550|B.1.1|South Africa|2020-08-03	0.0002729366	Africa
Africa|hCoV-19/Gambia/GC19-3814/2020|EPI ISL 561088|B.1|Gambia|2020-07-27	Africa|hCoV-19/South Africa/KRISP-K002687/2020|EPI ISL 535550|B.1.1|South Africa|2020-08-03	0.0005460746	Africa
Africa|hCoV-19/Gambia/GC19-3816/2020|EPI ISL 561089|B.1.1.293|Gambia|2020-07-27	Africa|hCoV-19/South Africa/KRISP-K002687/2020|EPI ISL 535550|B.1.1|South Africa|2020-08-03	0.0002406177	Africa
Africa|hCoV-19/Gambia/GC19-3818/2020|EPI ISL 561090|B.1.1.293|Gambia|2020-07-27	Africa|hCoV-19/South Africa/KRISP-K002687/2020|EPI ISL 535550|B.1.1|South Africa|2020-08-03	0.0003411777	Africa
Africa|hCoV-19/Gambia/GC19-3820/2020|EPI ISL 561091|B.1.1.293|Gambia|2020-07-27	Africa|hCoV-19/South Africa/KRISP-K002687/2020|EPI ISL 535550|B.1.1|South Africa|2020-08-03	0.0002729366	Africa
Africa|hCoV-19/Gambia/GC19-3821/2020|EPI ISL 561092|B.1.5.12|Gambia|2020-07-27	Africa|hCoV-19/South Africa/KRISP-K002687/2020|EPI ISL 535550|B.1.1|South Africa|2020-08-03	0.0003476303	Africa
Africa|hCoV-19/Gambia/GC19-3822/2020|EPI ISL 561093|B.1.5.12|Gambia|2020-07-27	Africa|hCoV-19/South Africa/KRISP-K002687/2020|EPI ISL 535550|B.1.1|South Africa|2020-08-03	0.0004436013	Africa
Africa|hCoV-19/Gambia/GC19-3823/2020|EPI ISL 561094|B.1.5.12|Gambia|2020-07-27	Africa|hCoV-19/South Africa/KRISP-K002687/2020|EPI ISL 535550|B.1.1|South Africa|2020-08-03	0.0004469693	Africa
Africa|hCoV-19/Gambia/GC19-3835/2020|EPI ISL 561096|B.1.1.293|Gambia|2020-07-27	Africa|hCoV-19/South Africa/KRISP-K002687/2020|EPI ISL 535550|B.1.1|South Africa|2020-08-03	0.0002388121	Africa
Africa|hCoV-19/Gambia/GC19-3836/2020|EPI ISL 561097|B.1.5.12|Gambia|2020-07-27	Africa|hCoV-19/South Africa/KRISP-K002687/2020|EPI ISL 535550|B.1.1|South Africa|2020-08-03	0.0004094414	Africa
Africa|hCoV-19/Gambia/GC19-3839/2020|EPI ISL 561098|B.1.5.12|Gambia|2020-07-27	Africa|hCoV-19/South Africa/KRISP-K002687/2020|EPI ISL 535550|B.1.1|South Africa|2020-08-03	0.0004436010	Africa
Africa|hCoV-19/Gambia/GC19-3842/2020|EPI ISL 561099|B.1.1.293|Gambia|2020-07-27	Africa|hCoV-19/South Africa/KRISP-K002687/2020|EPI ISL 535550|B.1.1|South Africa|2020-08-03	0.0003411847	Africa
Africa|hCoV-19/Gambia/GC19-3846/2020|EPI ISL 561100|B.1.1.293|Gambia|2020-07-27	Africa|hCoV-19/South Africa/KRISP-K002687/2020|EPI ISL 535550|B.1.1|South Africa|2020-08-03	0.0003070600	Africa
Africa|hCoV-19/Gambia/GC19-3852/2020|EPI ISL 561101|B.1.5.12|Gambia|2020-07-27	Africa|hCoV-19/South Africa/KRISP-K002687/2020|EPI ISL 535550|B.1.1|South Africa|2020-08-03	0.0004475756	Africa
Africa|hCoV-19/Gambia/GC19-3854/2020|EPI ISL 561102|B.1.1.293|Gambia|2020-07-27	Africa|hCoV-19/South Africa/KRISP-K002687/2020|EPI ISL 535550|B.1.1|South Africa|2020-08-03	0.0003411847	Africa
Africa|hCoV-19/Gambia/GC192573/2020|EPI ISL 561115|B.1.5.12|Gambia|2020-07-21	Africa|hCoV-19/South Africa/KRISP-K002687/2020|EPI ISL 535550|B.1.1|South Africa|2020-08-03	0.0004436206	Africa
Africa|hCoV-19/Gambia/GC192576/2020|EPI ISL 561117|B.1.5.12|Gambia|2020-07-21	Africa|hCoV-19/South Africa/KRISP-K002687/2020|EPI ISL 535550|B.1.1|South Africa|2020-08-03	0.0003416921	Africa
Africa|hCoV-19/Gambia/GC192579/2020|EPI ISL 561118|B.1.5.12|Gambia|2020-07-21	Africa|hCoV-19/South Africa/KRISP-K002687/2020|EPI ISL 535550|B.1.1|South Africa|2020-08-03	0.0003093339	Africa
Africa|hCoV-19/Gambia/GC192602/2020|EPI ISL 561120|B.1.1.293|Gambia|2020-07-21	Africa|hCoV-19/South Africa/KRISP-K002687/2020|EPI ISL 535550|B.1.1|South Africa|2020-08-03	0.0003411776	Africa
Africa|hCoV-19/Gambia/GC192610/2020|EPI ISL 561121|B.1.1.293|Gambia|2020-07-21	Africa|hCoV-19/South Africa/KRISP-K002687/2020|EPI ISL 535550|B.1.1|South Africa|2020-08-03	0.0003411779	Africa
Africa|hCoV-19/Gambia/GC192751/2020|EPI ISL 561138|B.1.5.12|Gambia|2020-07-21	Africa|hCoV-19/South Africa/KRISP-K002687/2020|EPI ISL 535550|B.1.1|South Africa|2020-08-03	0.0004777647	Africa
Africa|hCoV-19/Gambia/GC192756/2020|EPI ISL 561139|B.1.5.12|Gambia|2020-07-22	Africa|hCoV-19/South Africa/KRISP-K002687/2020|EPI ISL 535550|B.1.1|South Africa|2020-08-03	0.0004094695	Africa
Africa|hCoV-19/Gambia/GC192772/2020|EPI ISL 561140|B.1.1|Gambia|2020-07-22	Africa|hCoV-19/South Africa/KRISP-K002687/2020|EPI ISL 535550|B.1.1|South Africa|2020-08-03	0.0003070538	Africa
Africa|hCoV-19/Gambia/GC192778/2020|EPI ISL 561141|B.1.1|Gambia|2020-07-22	Africa|hCoV-19/South Africa/KRISP-K002687/2020|EPI ISL 535550|B.1.1|South Africa|2020-08-03	0.0003070852	Africa
Africa|hCoV-19/Gambia/GC192781/2020|EPI ISL 561142|B.1.5.12|Gambia|2020-07-22	Africa|hCoV-19/South Africa/KRISP-K002687/2020|EPI ISL 535550|B.1.1|South Africa|2020-08-03	0.0004436010	Africa
Africa|hCoV-19/Gambia/GC192782/2020|EPI ISL 561143|B.1.5.12|Gambia|2020-07-22	Africa|hCoV-19/South Africa/KRISP-K002687/2020|EPI ISL 535550|B.1.1|South Africa|2020-08-03	0.0004436116	Africa
Africa|hCoV-19/Gambia/GC192786/2020|EPI ISL 561144|B.1.1.293|Gambia|2020-07-22	Africa|hCoV-19/South Africa/KRISP-K002687/2020|EPI ISL 535550|B.1.1|South Africa|2020-08-03	0.0002729246	Africa
Africa|hCoV-19/Gambia/GC192789/2020|EPI ISL 561145|B.1|Gambia|2020-07-22	Africa|hCoV-19/South Africa/KRISP-K002687/2020|EPI ISL 535550|B.1.1|South Africa|2020-08-03	0.0003753215	Africa
Africa|hCoV-19/Gambia/GC192811/2020|EPI ISL 561147|B.1.5.12|Gambia|2020-07-22	Africa|hCoV-19/South Africa/KRISP-K002687/2020|EPI ISL 535550|B.1.1|South Africa|2020-08-03	0.0004134184	Africa
Africa|hCoV-19/Gambia/GC192812/2020|EPI ISL 561148|B.1.1.293|Gambia|2020-07-22	Africa|hCoV-19/South Africa/KRISP-K002687/2020|EPI ISL 535550|B.1.1|South Africa|2020-08-03	0.0002046759	Africa
Africa|hCoV-19/Gambia/NPHL-038/2020|EPI ISL 561205|B.1.1|Gambia|2020	Africa|hCoV-19/South Africa/KRISP-K002687/2020|EPI ISL 535550|B.1.1|South Africa|2020-08-03	0.0003411860	Africa
Africa|hCoV-19/Gambia/NPHL-061/2020|EPI ISL 561206|B.1.5.12|Gambia|2020	Africa|hCoV-19/South Africa/KRISP-K002687/2020|EPI ISL 535550|B.1.1|South Africa|2020-08-03	0.0005118806	Africa
Africa|hCoV-19/Gambia/NPHL-1168/2020|EPI ISL 561212|B.1.5.12|Gambia|2020-06-27	Africa|hCoV-19/South Africa/KRISP-K002687/2020|EPI ISL 535550|B.1.1|South Africa|2020-08-03	0.0005119115	Africa
Africa|hCoV-19/Gambia/NPHL-1208/2020|EPI ISL 561213|B.1.5.12|Gambia|2020-06-30	Africa|hCoV-19/South Africa/KRISP-K002687/2020|EPI ISL 535550|B.1.1|South Africa|2020-08-03	0.0002420768	Africa
Africa|hCoV-19/Gambia/NPHL-1209/2020|EPI ISL 561214|B.1.5.12|Gambia|2020-06-30	Africa|hCoV-19/South Africa/KRISP-K002687/2020|EPI ISL 535550|B.1.1|South Africa|2020-08-03	0.0002077538	Africa
Africa|hCoV-19/Gambia/NPHL-1212/2020|EPI ISL 561215|B.1.5.12|Gambia|2020-06-30	Africa|hCoV-19/South Africa/KRISP-K002687/2020|EPI ISL 535550|B.1.1|South Africa|2020-08-03	0.0003753043	Africa
Africa|hCoV-19/Gambia/NPHL-1224/2020|EPI ISL 561217|B.1.1.293|Gambia|2020-06-30	Africa|hCoV-19/South Africa/KRISP-K002687/2020|EPI ISL 535550|B.1.1|South Africa|2020-08-03	0.0001783843	Africa
Africa|hCoV-19/Gambia/NPHL-1230/2020|EPI ISL 561218|B.1.5|Gambia|2020-06-30	Africa|hCoV-19/South Africa/KRISP-K002687/2020|EPI ISL 535550|B.1.1|South Africa|2020-08-03	0.0001728859	Africa
Africa|hCoV-19/Gambia/NPHL-1248/2020|EPI ISL 561222|B.1.5|Gambia|2020-07-01	Africa|hCoV-19/South Africa/KRISP-K002687/2020|EPI ISL 535550|B.1.1|South Africa|2020-08-03	0.0001728732	Africa
Africa|hCoV-19/Gambia/NPHL-1258/2020|EPI ISL 561223|B.1.292|Gambia|2020-07-02	Africa|hCoV-19/South Africa/KRISP-K002687/2020|EPI ISL 535550|B.1.1|South Africa|2020-08-03	0.0003411854	Africa
Africa|hCoV-19/Gambia/NPHL-1422/2020|EPI ISL 561228|B.1.5|Gambia|2020-07-04	Africa|hCoV-19/South Africa/KRISP-K002687/2020|EPI ISL 535550|B.1.1|South Africa|2020-08-03	0.0001069324	Africa
Africa|hCoV-19/Gambia/NPHL-1424/2020|EPI ISL 561229|B.1.292|Gambia|2020-07-04	Africa|hCoV-19/South Africa/KRISP-K002687/2020|EPI ISL 535550|B.1.1|South Africa|2020-08-03	0.0003412890	Africa
Africa|hCoV-19/Gambia/NPHL-1446/2020|EPI ISL 561230|B.1.5|Gambia|2020-07-04	Africa|hCoV-19/South Africa/KRISP-K002687/2020|EPI ISL 535550|B.1.1|South Africa|2020-08-03	0.0001728732	Africa
Africa|hCoV-19/Gambia/NPHL-1477/2020|EPI ISL 561231|B.1.5|Gambia|2020	Africa|hCoV-19/South Africa/KRISP-K002687/2020|EPI ISL 535550|B.1.1|South Africa|2020-08-03	0.0001773489	Africa
Africa|hCoV-19/Gambia/NPHL-1514/2020|EPI ISL 561232|B.1.1|Gambia|2020	Africa|hCoV-19/South Africa/KRISP-K002687/2020|EPI ISL 535550|B.1.1|South Africa|2020-08-03	0.0002387937	Africa
Africa|hCoV-19/Gambia/NPHL-1641/2020|EPI ISL 561235|B.1.292|Gambia|2020-07-31	Africa|hCoV-19/South Africa/KRISP-K002687/2020|EPI ISL 535550|B.1.1|South Africa|2020-08-03	0.0003863711	Africa
Africa|hCoV-19/Gambia/NPHL-1645/2020|EPI ISL 561236|B.1.1.293|Gambia|2020-08-04	Africa|hCoV-19/South Africa/KRISP-K002687/2020|EPI ISL 535550|B.1.1|South Africa|2020-08-03	0.0002402358	Africa
Africa|hCoV-19/Gambia/NPHL-1711/2020|EPI ISL 561237|B.1.1.293|Gambia|2020-08-04	Africa|hCoV-19/South Africa/KRISP-K002687/2020|EPI ISL 535550|B.1.1|South Africa|2020-08-03	0.0002046758	Africa
Africa|hCoV-19/Gambia/NPHL-1746/2020|EPI ISL 561238|B.1.1|Gambia|2020-07-20	Africa|hCoV-19/South Africa/KRISP-K002687/2020|EPI ISL 535550|B.1.1|South Africa|2020-08-03	0.0001364637	Africa
Africa|hCoV-19/Gambia/NPHL-1921/2020|EPI ISL 561239|B.1.1|Gambia|2020	Africa|hCoV-19/South Africa/KRISP-K002687/2020|EPI ISL 535550|B.1.1|South Africa|2020-08-03	0.0003070538	Africa
Africa|hCoV-19/Gambia/NPHL-1968/2020|EPI ISL 561240|B.1.1|Gambia|2020-07-16	Africa|hCoV-19/South Africa/KRISP-K002687/2020|EPI ISL 535550|B.1.1|South Africa|2020-08-03	0.0003070538	Africa
Africa|hCoV-19/Gambia/NPHL-2037/2020|EPI ISL 561241|B.1.1|Gambia|2020-07-15	Africa|hCoV-19/South Africa/KRISP-K002687/2020|EPI ISL 535550|B.1.1|South Africa|2020-08-03	0.0002729404	Africa
Africa|hCoV-19/Gambia/NPHL-2268/2020|EPI ISL 561242|B.1.1|Gambia|2020	Africa|hCoV-19/South Africa/KRISP-K002687/2020|EPI ISL 535550|B.1.1|South Africa|2020-08-03	0.0001025826	Africa
Africa|hCoV-19/Gambia/NPHL-2344/2020|EPI ISL 561243|B.1.292|Gambia|2020	Africa|hCoV-19/South Africa/KRISP-K002687/2020|EPI ISL 535550|B.1.1|South Africa|2020-08-03	0.0004094763	Africa
Africa|hCoV-19/Gambia/NPHL-2374/2020|EPI ISL 561244|B.1.5.12|Gambia|2020	Africa|hCoV-19/South Africa/KRISP-K002687/2020|EPI ISL 535550|B.1.1|South Africa|2020-08-03	0.0003753175	Africa
Africa|hCoV-19/Gambia/NPHL-242/2020|EPI ISL 561245|B.1.5|Gambia|2020	Africa|hCoV-19/South Africa/KRISP-K002687/2020|EPI ISL 535550|B.1.1|South Africa|2020-08-03	0.0002047138	Africa
Africa|hCoV-19/Gambia/NPHL-243/2020|EPI ISL 561246|B.1.5|Gambia|2020	Africa|hCoV-19/South Africa/KRISP-K002687/2020|EPI ISL 535550|B.1.1|South Africa|2020-08-03	0.0001385092	Africa
Africa|hCoV-19/Gambia/NPHL-244/2020|EPI ISL 561247|B.1.1.293|Gambia|2020	Africa|hCoV-19/South Africa/KRISP-K002687/2020|EPI ISL 535550|B.1.1|South Africa|2020-08-03	0.0002409111	Africa
Africa|hCoV-19/Gambia/NPHL-2443/2020|EPI ISL 561248|B.1.5.12|Gambia|2020	Africa|hCoV-19/South Africa/KRISP-K002687/2020|EPI ISL 535550|B.1.1|South Africa|2020-08-03	0.0003753052	Africa
Africa|hCoV-19/Gambia/NPHL-2444/2020|EPI ISL 561249|B.1.292|Gambia|2020-07-21	Africa|hCoV-19/South Africa/KRISP-K002687/2020|EPI ISL 535550|B.1.1|South Africa|2020-08-03	0.0003753123	Africa
Africa|hCoV-19/Gambia/NPHL-2446/2020|EPI ISL 561250|B.1.1|Gambia|2020	Africa|hCoV-19/South Africa/KRISP-K002687/2020|EPI ISL 535550|B.1.1|South Africa|2020-08-03	0.0003128486	Africa
Africa|hCoV-19/Gambia/NPHL-245/2020|EPI ISL 561251|B.1.1|Gambia|2020	Africa|hCoV-19/South Africa/KRISP-K002687/2020|EPI ISL 535550|B.1.1|South Africa|2020-08-03	0.0001374814	Africa
Africa|hCoV-19/Gambia/NPHL-2457/2020|EPI ISL 561252|B.1.1|Gambia|2020-07-21	Africa|hCoV-19/South Africa/KRISP-K002687/2020|EPI ISL 535550|B.1.1|South Africa|2020-08-03	0.0003128377	Africa
Africa|hCoV-19/Gambia/NPHL-2458/2020|EPI ISL 561253|B.1.292|Gambia|2020-07-21	Africa|hCoV-19/South Africa/KRISP-K002687/2020|EPI ISL 535550|B.1.1|South Africa|2020-08-03	0.0003825155	Africa
Africa|hCoV-19/Gambia/NPHL-2463/2020|EPI ISL 561254|B.1.1|Gambia|2020	Africa|hCoV-19/South Africa/KRISP-K002687/2020|EPI ISL 535550|B.1.1|South Africa|2020-08-03	0.0003139179	Africa
Africa|hCoV-19/Gambia/NPHL-2465/2020|EPI ISL 561255|B.1.1|Gambia|2020-07-21	Africa|hCoV-19/South Africa/KRISP-K002687/2020|EPI ISL 535550|B.1.1|South Africa|2020-08-03	0.0003128595	Africa
Africa|hCoV-19/Gambia/NPHL-2469/2020|EPI ISL 561256|B.1.5.12|Gambia|2020-07-21	Africa|hCoV-19/South Africa/KRISP-K002687/2020|EPI ISL 535550|B.1.1|South Africa|2020-08-03	0.0004519836	Africa
Africa|hCoV-19/Gambia/NPHL-247/2020|EPI ISL 561257|B.1.1.293|Gambia|2020	Africa|hCoV-19/South Africa/KRISP-K002687/2020|EPI ISL 535550|B.1.1|South Africa|2020-08-03	0.0002388076	Africa
Africa|hCoV-19/Gambia/NPHL-2470/2020|EPI ISL 561258|B.1.1|Gambia|2020-07-21	Africa|hCoV-19/South Africa/KRISP-K002687/2020|EPI ISL 535550|B.1.1|South Africa|2020-08-03	0.0003128486	Africa
Africa|hCoV-19/Gambia/NPHL-2472/2020|EPI ISL 561259|B.1.5.12|Gambia|2020-07-21	Africa|hCoV-19/South Africa/KRISP-K002687/2020|EPI ISL 535550|B.1.1|South Africa|2020-08-03	0.0002433284	Africa
Africa|hCoV-19/Gambia/NPHL-2473/2020|EPI ISL 561260|B.1.5.12|Gambia|2020-07-21	Africa|hCoV-19/South Africa/KRISP-K002687/2020|EPI ISL 535550|B.1.1|South Africa|2020-08-03	0.0005119191	Africa
Africa|hCoV-19/Gambia/NPHL-2478/2020|EPI ISL 561261|B.1.5.12|Gambia|2020-07-21	Africa|hCoV-19/South Africa/KRISP-K002687/2020|EPI ISL 535550|B.1.1|South Africa|2020-08-03	0.0002790693	Africa
Africa|hCoV-19/Gambia/NPHL-2497/2020|EPI ISL 561262|B.1.1.242|Gambia|2020-07-21	Africa|hCoV-19/South Africa/KRISP-K002687/2020|EPI ISL 535550|B.1.1|South Africa|2020-08-03	0.0002790236	Africa
Africa|hCoV-19/Gambia/NPHL-2504/2020|EPI ISL 561264|B.1.5.12|Gambia|2020-07-23	Africa|hCoV-19/South Africa/KRISP-K002687/2020|EPI ISL 535550|B.1.1|South Africa|2020-08-03	0.0005208607	Africa
Africa|hCoV-19/Gambia/NPHL-2514/2020|EPI ISL 561265|B.1.5.12|Gambia|2020-07-21	Africa|hCoV-19/South Africa/KRISP-K002687/2020|EPI ISL 535550|B.1.1|South Africa|2020-08-03	0.0004519884	Africa
Africa|hCoV-19/Gambia/NPHL-2521/2020|EPI ISL 561266|B.1.5.12|Gambia|2020-07-23	Africa|hCoV-19/South Africa/KRISP-K002687/2020|EPI ISL 535550|B.1.1|South Africa|2020-08-03	0.0004519696	Africa
Africa|hCoV-19/Gambia/NPHL-2522/2020|EPI ISL 561267|B.1.1.293|Gambia|2020-07-22	Africa|hCoV-19/South Africa/KRISP-K002687/2020|EPI ISL 535550|B.1.1|South Africa|2020-08-03	0.0002783168	Africa
Africa|hCoV-19/Gambia/NPHL-2524/2020|EPI ISL 561268|B.1.1|Gambia|2020-07-24	Africa|hCoV-19/South Africa/KRISP-K002687/2020|EPI ISL 535550|B.1.1|South Africa|2020-08-03	0.0002729405	Africa
Africa|hCoV-19/Gambia/NPHL-2529/2020|EPI ISL 561269|B.1.1.293|Gambia|2020-07-21	Africa|hCoV-19/South Africa/KRISP-K002687/2020|EPI ISL 535550|B.1.1|South Africa|2020-08-03	0.0002432972	Africa
Africa|hCoV-19/Gambia/NPHL-253/2020|EPI ISL 561270|B.1.1.293|Gambia|2020	Africa|hCoV-19/South Africa/KRISP-K002687/2020|EPI ISL 535550|B.1.1|South Africa|2020-08-03	0.0002729193	Africa
Africa|hCoV-19/Gambia/NPHL-2537/2020|EPI ISL 561271|B.1.1|Gambia|2020	Africa|hCoV-19/South Africa/KRISP-K002687/2020|EPI ISL 535550|B.1.1|South Africa|2020-08-03	0.0003442154	Africa
Africa|hCoV-19/Gambia/NPHL-2538/2020|EPI ISL 561272|B.1.5.12|Gambia|2020-07-21	Africa|hCoV-19/South Africa/KRISP-K002687/2020|EPI ISL 535550|B.1.1|South Africa|2020-08-03	0.0004171839	Africa
Africa|hCoV-19/Gambia/NPHL-2550/2020|EPI ISL 561274|B.1.292|Gambia|2020-07-21	Africa|hCoV-19/South Africa/KRISP-K002687/2020|EPI ISL 535550|B.1.1|South Africa|2020-08-03	0.0003476374	Africa
Africa|hCoV-19/Gambia/NPHL-2554/2020|EPI ISL 561275|B.1.5.12|Gambia|2020	Africa|hCoV-19/South Africa/KRISP-K002687/2020|EPI ISL 535550|B.1.1|South Africa|2020-08-03	0.0003476544	Africa
Africa|hCoV-19/Gambia/NPHL-2555/2020|EPI ISL 561276|B.1.1|Gambia|2020-07-21	Africa|hCoV-19/South Africa/KRISP-K002687/2020|EPI ISL 535550|B.1.1|South Africa|2020-08-03	0.0002791130	Africa
Africa|hCoV-19/Gambia/NPHL-256/2020|EPI ISL 561277|B.1.1.293|Gambia|2020	Africa|hCoV-19/South Africa/KRISP-K002687/2020|EPI ISL 535550|B.1.1|South Africa|2020-08-03	0.0001705716	Africa
Africa|hCoV-19/Gambia/NPHL-2560/2020|EPI ISL 561278|B.1.1|Gambia|2020	Africa|hCoV-19/South Africa/KRISP-K002687/2020|EPI ISL 535550|B.1.1|South Africa|2020-08-03	0.0003128377	Africa
Africa|hCoV-19/Gambia/NPHL-2567/2020|EPI ISL 561279|B.1|Gambia|2020	Africa|hCoV-19/South Africa/KRISP-K002687/2020|EPI ISL 535550|B.1.1|South Africa|2020-08-03	0.0005802422	Africa
Africa|hCoV-19/Gambia/NPHL-2573/2020|EPI ISL 561280|B.1.1.293|Gambia|2020	Africa|hCoV-19/South Africa/KRISP-K002687/2020|EPI ISL 535550|B.1.1|South Africa|2020-08-03	0.0002433309	Africa
Africa|hCoV-19/Gambia/NPHL-2586/2020|EPI ISL 561281|B.1.5.12|Gambia|2020-07-23	Africa|hCoV-19/South Africa/KRISP-K002687/2020|EPI ISL 535550|B.1.1|South Africa|2020-08-03	0.0003488063	Africa
Africa|hCoV-19/Gambia/NPHL-2588/2020|EPI ISL 561282|B.1.1|Gambia|2020	Africa|hCoV-19/South Africa/KRISP-K002687/2020|EPI ISL 535550|B.1.1|South Africa|2020-08-03	0.0003411781	Africa
Africa|hCoV-19/Gambia/NPHL-2615/2020|EPI ISL 561283|B.1.1.293|Gambia|2020-08-18	Africa|hCoV-19/South Africa/KRISP-K002687/2020|EPI ISL 535550|B.1.1|South Africa|2020-08-03	0.0002729191	Africa
Africa|hCoV-19/Gambia/NPHL-2626/2020|EPI ISL 561284|B.1.1.293|Gambia|2020	Africa|hCoV-19/South Africa/KRISP-K002687/2020|EPI ISL 535550|B.1.1|South Africa|2020-08-03	0.0002729590	Africa
Africa|hCoV-19/Gambia/NPHL-2640/2020|EPI ISL 561285|B.1.5.12|Gambia|2020-06-17	Africa|hCoV-19/South Africa/KRISP-K002687/2020|EPI ISL 535550|B.1.1|South Africa|2020-08-03	0.0003411943	Africa
Africa|hCoV-19/Gambia/NPHL-266/2020|EPI ISL 561286|B.1.5.12|Gambia|2020	Africa|hCoV-19/South Africa/KRISP-K002687/2020|EPI ISL 535550|B.1.1|South Africa|2020-08-03	0.0004172070	Africa
Africa|hCoV-19/Gambia/NPHL-2706/2020|EPI ISL 561287|B.1.292|Gambia|2020	Africa|hCoV-19/South Africa/KRISP-K002687/2020|EPI ISL 535550|B.1.1|South Africa|2020-08-03	0.0004094402	Africa
Africa|hCoV-19/Gambia/NPHL-2712/2020|EPI ISL 561288|B.1.5.12|Gambia|2020-08-03	Africa|hCoV-19/South Africa/KRISP-K002687/2020|EPI ISL 535550|B.1.1|South Africa|2020-08-03	0.0004436206	Africa
Africa|hCoV-19/Gambia/NPHL-2727/2020|EPI ISL 561289|B.1.5.12|Gambia|2020-08-04	Africa|hCoV-19/South Africa/KRISP-K002687/2020|EPI ISL 535550|B.1.1|South Africa|2020-08-03	0.0004436010	Africa
Africa|hCoV-19/Gambia/NPHL-2729/2020|EPI ISL 561290|B.1.1|Gambia|2020-07-23	Africa|hCoV-19/South Africa/KRISP-K002687/2020|EPI ISL 535550|B.1.1|South Africa|2020-08-03	0.0003070538	Africa
Africa|hCoV-19/Gambia/NPHL-2736/2020|EPI ISL 561291|B.1.1.242|Gambia|2020-07-25	Africa|hCoV-19/South Africa/KRISP-K002687/2020|EPI ISL 535550|B.1.1|South Africa|2020-08-03	0.0003411710	Africa
Africa|hCoV-19/Gambia/NPHL-2759/2020|EPI ISL 561292|B.1.5.12|Gambia|2020-08-07	Africa|hCoV-19/South Africa/KRISP-K002687/2020|EPI ISL 535550|B.1.1|South Africa|2020-08-03	0.0004095058	Africa
Africa|hCoV-19/Gambia/NPHL-2762/2020|EPI ISL 561293|B.1.5.12|Gambia|2020-07-25	Africa|hCoV-19/South Africa/KRISP-K002687/2020|EPI ISL 535550|B.1.1|South Africa|2020-08-03	0.0004777436	Africa
Africa|hCoV-19/Gambia/NPHL-2767/2020|EPI ISL 561294|B.1.1.293|Gambia|2020-07-25	Africa|hCoV-19/South Africa/KRISP-K002687/2020|EPI ISL 535550|B.1.1|South Africa|2020-08-03	0.0003070476	Africa
Africa|hCoV-19/Gambia/NPHL-2768/2020|EPI ISL 561295|B.1.1.293|Gambia|2020-07-27	Africa|hCoV-19/South Africa/KRISP-K002687/2020|EPI ISL 535550|B.1.1|South Africa|2020-08-03	0.0002387993	Africa
Africa|hCoV-19/Gambia/NPHL-277/2020|EPI ISL 561296|B.1.5.12|Gambia|2020	Africa|hCoV-19/South Africa/KRISP-K002687/2020|EPI ISL 535550|B.1.1|South Africa|2020-08-03	0.0004436116	Africa
Africa|hCoV-19/Gambia/NPHL-2785/2020|EPI ISL 561297|B.1.1.242|Gambia|2020-07-27	Africa|hCoV-19/South Africa/KRISP-K002687/2020|EPI ISL 535550|B.1.1|South Africa|2020-08-03	0.0002729229	Africa
Africa|hCoV-19/Gambia/NPHL-2790/2020|EPI ISL 561298|B.1.1.293|Gambia|2020	Africa|hCoV-19/South Africa/KRISP-K002687/2020|EPI ISL 535550|B.1.1|South Africa|2020-08-03	0.0003070538	Africa
Africa|hCoV-19/Gambia/NPHL-2825/2020|EPI ISL 561299|B.1.5.12|Gambia|2020	Africa|hCoV-19/South Africa/KRISP-K002687/2020|EPI ISL 535550|B.1.1|South Africa|2020-08-03	0.0004435600	Africa
Africa|hCoV-19/Gambia/NPHL-287/2020|EPI ISL 561300|B.1.1.293|Gambia|2020	Africa|hCoV-19/South Africa/KRISP-K002687/2020|EPI ISL 535550|B.1.1|South Africa|2020-08-03	0.0002729339	Africa
Africa|hCoV-19/Gambia/NPHL-2889/2020|EPI ISL 561301|B.1.5.12|Gambia|2020	Africa|hCoV-19/South Africa/KRISP-K002687/2020|EPI ISL 535550|B.1.1|South Africa|2020-08-03	0.0004830670	Africa
Africa|hCoV-19/Gambia/NPHL-2892/2020|EPI ISL 561302|B.1.5.12|Gambia|2020-09-07	Africa|hCoV-19/South Africa/KRISP-K002687/2020|EPI ISL 535550|B.1.1|South Africa|2020-08-03	0.0004830670	Africa
Africa|hCoV-19/Gambia/NPHL-290/2020|EPI ISL 561303|B.1.1.293|Gambia|2020	Africa|hCoV-19/South Africa/KRISP-K002687/2020|EPI ISL 535550|B.1.1|South Africa|2020-08-03	0.0002387992	Africa
Africa|hCoV-19/Gambia/NPHL-2909/2020|EPI ISL 561304|B.1.1.293|Gambia|2020-07-26	Africa|hCoV-19/South Africa/KRISP-K002687/2020|EPI ISL 535550|B.1.1|South Africa|2020-08-03	0.0002729311	Africa
Africa|hCoV-19/Gambia/NPHL-2984/2020|EPI ISL 561307|B.1.1.293|Gambia|2020	Africa|hCoV-19/South Africa/KRISP-K002687/2020|EPI ISL 535550|B.1.1|South Africa|2020-08-03	0.0003070674	Africa
Africa|hCoV-19/Gambia/NPHL-299/2020|EPI ISL 561308|B.1.1.293|Gambia|2020	Africa|hCoV-19/South Africa/KRISP-K002687/2020|EPI ISL 535550|B.1.1|South Africa|2020-08-03	0.0002729246	Africa
Africa|hCoV-19/Gambia/NPHL-3047/2020|EPI ISL 561309|B.1.5.12|Gambia|2020-07-28	Africa|hCoV-19/South Africa/KRISP-K002687/2020|EPI ISL 535550|B.1.1|South Africa|2020-08-03	0.0004824012	Africa
Africa|hCoV-19/Gambia/NPHL-3055/2020|EPI ISL 561310|B.1.5.12|Gambia|2020-07-17	Africa|hCoV-19/South Africa/KRISP-K002687/2020|EPI ISL 535550|B.1.1|South Africa|2020-08-03	0.0004777434	Africa
Africa|hCoV-19/Gambia/NPHL-3062/2020|EPI ISL 561311|B.1.5.12|Gambia|2020	Africa|hCoV-19/South Africa/KRISP-K002687/2020|EPI ISL 535550|B.1.1|South Africa|2020-08-03	0.0004824012	Africa
Africa|hCoV-19/Gambia/NPHL-3079/2020|EPI ISL 561312|B.1.5.12|Gambia|2020-07-27	Africa|hCoV-19/South Africa/KRISP-K002687/2020|EPI ISL 535550|B.1.1|South Africa|2020-08-03	0.0004830670	Africa
Africa|hCoV-19/Gambia/NPHL-3206/2020|EPI ISL 561313|B.1.1.293|Gambia|2020	Africa|hCoV-19/South Africa/KRISP-K002687/2020|EPI ISL 535550|B.1.1|South Africa|2020-08-03	0.0003411861	Africa
Africa|hCoV-19/Gambia/NPHL-3254/2020|EPI ISL 561315|B.1.5.12|Gambia|2020-07-28	Africa|hCoV-19/South Africa/KRISP-K002687/2020|EPI ISL 535550|B.1.1|South Africa|2020-08-03	0.0004783966	Africa
Africa|hCoV-19/Gambia/NPHL-3281/2020|EPI ISL 561316|B.1.1|Gambia|2020-07-28	Africa|hCoV-19/South Africa/KRISP-K002687/2020|EPI ISL 535550|B.1.1|South Africa|2020-08-03	0.0003889614	Africa
Africa|hCoV-19/Gambia/NPHL-483B/2020|EPI ISL 561318|B.1.1|Gambia|2020	Africa|hCoV-19/South Africa/KRISP-K002687/2020|EPI ISL 535550|B.1.1|South Africa|2020-08-03	0.0003891238	Africa
Africa|hCoV-19/Gambia/NPHL-704/2020|EPI ISL 561320|B.1.1.293|Gambia|2020	Africa|hCoV-19/South Africa/KRISP-K002687/2020|EPI ISL 535550|B.1.1|South Africa|2020-08-03	0.0004868166	Africa
Africa|hCoV-19/Gambia/NPHL-737/2020|EPI ISL 561323|B.1.1.293|Gambia|2020	Africa|hCoV-19/South Africa/KRISP-K002687/2020|EPI ISL 535550|B.1.1|South Africa|2020-08-03	0.0002085310	Africa
Africa|hCoV-19/Gambia/NPHL-748/2020|EPI ISL 561324|B.1.1|Gambia|2020	Africa|hCoV-19/South Africa/KRISP-K002687/2020|EPI ISL 535550|B.1.1|South Africa|2020-08-03	0.0002729406	Africa
Africa|hCoV-19/Gambia/NPHL-758/2020|EPI ISL 561326|B.1.1.293|Gambia|2020	Africa|hCoV-19/South Africa/KRISP-K002687/2020|EPI ISL 535550|B.1.1|South Africa|2020-08-03	0.0002083573	Africa
Africa|hCoV-19/Gambia/NPHL-760/2020|EPI ISL 561327|B.1.5|Gambia|2020	Africa|hCoV-19/South Africa/KRISP-K002687/2020|EPI ISL 535550|B.1.1|South Africa|2020-08-03	0.0001374909	Africa
Africa|hCoV-19/Gambia/NPHL-790/2020|EPI ISL 561329|B.1.5|Gambia|2020	Africa|hCoV-19/South Africa/KRISP-K002687/2020|EPI ISL 535550|B.1.1|South Africa|2020-08-03	0.0001032568	Africa
Africa|hCoV-19/Gambia/NPHL-923/2020|EPI ISL 561330|B.1.5.12|Gambia|2020	Africa|hCoV-19/South Africa/KRISP-K002687/2020|EPI ISL 535550|B.1.1|South Africa|2020-08-03	0.0003753302	Africa
Africa|hCoV-19/Gambia/NPHL-930/2020|EPI ISL 561331|B.1.5|Gambia|2020	Africa|hCoV-19/South Africa/KRISP-K002687/2020|EPI ISL 535550|B.1.1|South Africa|2020-08-03	0.0001376800	Africa
Africa|hCoV-19/Gambia/NPHL-941/2020|EPI ISL 561332|B.1.5.12|Gambia|2020	Africa|hCoV-19/South Africa/KRISP-K002687/2020|EPI ISL 535550|B.1.1|South Africa|2020-08-03	0.0004094496	Africa
Africa|hCoV-19/Gambia/NPHL-956/2020|EPI ISL 561334|B.1.5.12|Gambia|2020	Africa|hCoV-19/South Africa/KRISP-K002687/2020|EPI ISL 535550|B.1.1|South Africa|2020-08-03	0.0004131055	Africa
Africa|hCoV-19/Ghana/1651 S3/2020|EPI ISL 422387|A.11|Ghana|2020-03-25	Africa|hCoV-19/South Africa/KRISP-K002687/2020|EPI ISL 535550|B.1.1|South Africa|2020-08-03	0.0005640906	Africa
Africa|hCoV-19/Ghana/1659 S14/2020|EPI ISL 422405|B.1.220|Ghana|2020-03-25	Africa|hCoV-19/South Africa/KRISP-K002687/2020|EPI ISL 535550|B.1.1|South Africa|2020-08-03	0.0002812826	Africa
Africa|hCoV-19/Ghana/2230 S4/2020|EPI ISL 422390|B.40|Ghana|2020-03-25	Africa|hCoV-19/South Africa/KRISP-K002687/2020|EPI ISL 535550|B.1.1|South Africa|2020-08-03	0.0004831462	Africa
Africa|hCoV-19/Ghana/2333 S5/2020|EPI ISL 422394|B.1.3|Ghana|2020-03-27	Africa|hCoV-19/South Africa/KRISP-K002687/2020|EPI ISL 535550|B.1.1|South Africa|2020-08-03	0.0003824983	Africa
Africa|hCoV-19/Ghana/2573 S27/2020|EPI ISL 515082|A|Ghana|2020-03-29	Africa|hCoV-19/South Africa/KRISP-K002687/2020|EPI ISL 535550|B.1.1|South Africa|2020-08-03	0.0006869611	Africa
Africa|hCoV-19/Ghana/2666 S32/2020|EPI ISL 515083|A|Ghana|2020-03-27	Africa|hCoV-19/South Africa/KRISP-K002687/2020|EPI ISL 535550|B.1.1|South Africa|2020-08-03	0.0001039472	Africa
Africa|hCoV-19/Ghana/2709 S25/2020|EPI ISL 515084|B.1|Ghana|2020-03-28	Africa|hCoV-19/South Africa/KRISP-K002687/2020|EPI ISL 535550|B.1.1|South Africa|2020-08-03	0.0004098776	Africa
Africa|hCoV-19/Ghana/2828 S6/2020|EPI ISL 422397|A.11|Ghana|2020-03-29	Africa|hCoV-19/South Africa/KRISP-K002687/2020|EPI ISL 535550|B.1.1|South Africa|2020-08-03	0.0006913131	Africa
Africa|hCoV-19/Ghana/2852 S30/2020|EPI ISL 515085|B.6|Ghana|2020-03-28	Africa|hCoV-19/South Africa/KRISP-K002687/2020|EPI ISL 535550|B.1.1|South Africa|2020-08-03	0.0001034527	Africa
Africa|hCoV-19/Ghana/2914 S8/2020|EPI ISL 422399|B.1.1|Ghana|2020-03-30	Africa|hCoV-19/South Africa/KRISP-K002687/2020|EPI ISL 535550|B.1.1|South Africa|2020-08-03	0.0001398331	Africa
Africa|hCoV-19/Ghana/34927 S20/2020|EPI ISL 515086|A.11|Ghana|2020-05-23	Africa|hCoV-19/South Africa/KRISP-K002687/2020|EPI ISL 535550|B.1.1|South Africa|2020-08-03	0.0005859190	Africa
Africa|hCoV-19/Ghana/34928 S21/2020|EPI ISL 515087|A.11|Ghana|2020-05-23	Africa|hCoV-19/South Africa/KRISP-K002687/2020|EPI ISL 535550|B.1.1|South Africa|2020-08-03	0.0006916572	Africa
Africa|hCoV-19/Ghana/34980 S22/2020|EPI ISL 515088|B.1.1|Ghana|2020-05-23	Africa|hCoV-19/South Africa/KRISP-K002687/2020|EPI ISL 535550|B.1.1|South Africa|2020-08-03	0.0001391438	Africa
Africa|hCoV-19/Ghana/34983 S40/2020|EPI ISL 515089|B.1.1|Ghana|2020-05-23	Africa|hCoV-19/South Africa/KRISP-K002687/2020|EPI ISL 535550|B.1.1|South Africa|2020-08-03	0.0002078930	Africa
Africa|hCoV-19/Ghana/35012 S17/2020|EPI ISL 515090|B.1.1|Ghana|2020-05-23	Africa|hCoV-19/South Africa/KRISP-K002687/2020|EPI ISL 535550|B.1.1|South Africa|2020-08-03	0.0002046879	Africa
Africa|hCoV-19/Ghana/35019 S18/2020|EPI ISL 515091|B.1.1|Ghana|2020-05-23	Africa|hCoV-19/South Africa/KRISP-K002687/2020|EPI ISL 535550|B.1.1|South Africa|2020-08-03	0.0001040085	Africa
Africa|hCoV-19/Ghana/35183 S24/2020|EPI ISL 515092|A|Ghana|2020-05-24	Africa|hCoV-19/South Africa/KRISP-K002687/2020|EPI ISL 535550|B.1.1|South Africa|2020-08-03	0.0001052083	Africa
Africa|hCoV-19/Ghana/35280 S41/2020|EPI ISL 515093|A|Ghana|2020-05-24	Africa|hCoV-19/South Africa/KRISP-K002687/2020|EPI ISL 535550|B.1.1|South Africa|2020-08-03	0.0005948294	Africa
Africa|hCoV-19/Ghana/35394 S49/2020|EPI ISL 515094|B.1.1.307|Ghana|2020-05-24	Africa|hCoV-19/South Africa/KRISP-K002687/2020|EPI ISL 535550|B.1.1|South Africa|2020-08-03	0.0001389859	Africa
Africa|hCoV-19/Ghana/35466 S19/2020|EPI ISL 515095|B.1.1|Ghana|2020-05-24	Africa|hCoV-19/South Africa/KRISP-K002687/2020|EPI ISL 535550|B.1.1|South Africa|2020-08-03	0.0001731849	Africa
Africa|hCoV-19/Ghana/35563 S37/2020|EPI ISL 515096|A.11|Ghana|2020-05-24	Africa|hCoV-19/South Africa/KRISP-K002687/2020|EPI ISL 535550|B.1.1|South Africa|2020-08-03	0.0007167283	Africa
Africa|hCoV-19/Ghana/36523 S23/2020|EPI ISL 515097|A|Ghana|2020-05-27	Africa|hCoV-19/South Africa/KRISP-K002687/2020|EPI ISL 535550|B.1.1|South Africa|2020-08-03	0.0002416880	Africa
Africa|hCoV-19/Ghana/81216 S36/2020|EPI ISL 515098|A|Ghana|2020-05-20	Africa|hCoV-19/South Africa/KRISP-K002687/2020|EPI ISL 535550|B.1.1|South Africa|2020-08-03	0.0006865201	Africa
Africa|hCoV-19/Ghana/81219 S34/2020|EPI ISL 515099|B.1.1|Ghana|2020-05-20	Africa|hCoV-19/South Africa/KRISP-K002687/2020|EPI ISL 535550|B.1.1|South Africa|2020-08-03	0.0001039472	Africa
Africa|hCoV-19/Ghana/82879 S48/2020|EPI ISL 515100|B.1|Ghana|2020-05-20	Africa|hCoV-19/South Africa/KRISP-K002687/2020|EPI ISL 535550|B.1.1|South Africa|2020-08-03	0.0004120929	Africa
Africa|hCoV-19/Ghana/83637 S29/2020|EPI ISL 515101|B.1.1|Ghana|2020-05-22	Africa|hCoV-19/South Africa/KRISP-K002687/2020|EPI ISL 535550|B.1.1|South Africa|2020-08-03	0.0001370593	Africa
Africa|hCoV-19/Ghana/84049 S31/2020|EPI ISL 515102|B.1|Ghana|2020-05-25	Africa|hCoV-19/South Africa/KRISP-K002687/2020|EPI ISL 535550|B.1.1|South Africa|2020-08-03	0.0004446352	Africa
Africa|hCoV-19/Ghana/84162 S45/2020|EPI ISL 515103|A|Ghana|2020-04-25	Africa|hCoV-19/South Africa/KRISP-K002687/2020|EPI ISL 535550|B.1.1|South Africa|2020-08-03	0.0005598415	Africa
Africa|hCoV-19/Ghana/84182 S43/2020|EPI ISL 515104|B.1.1|Ghana|2020-05-25	Africa|hCoV-19/South Africa/KRISP-K002687/2020|EPI ISL 535550|B.1.1|South Africa|2020-08-03	0.0002771917	Africa
Africa|hCoV-19/Ghana/84210 S44/2020|EPI ISL 515105|A|Ghana|2020-05-24	Africa|hCoV-19/South Africa/KRISP-K002687/2020|EPI ISL 535550|B.1.1|South Africa|2020-08-03	0.0006207405	Africa
Africa|hCoV-19/Ghana/84218 S47/2020|EPI ISL 515106|A|Ghana|2020-05-25	Africa|hCoV-19/South Africa/KRISP-K002687/2020|EPI ISL 535550|B.1.1|South Africa|2020-08-03	0.0006989483	Africa
Africa|hCoV-19/Ghana/84260 S28/2020|EPI ISL 515107|A|Ghana|2020-05-25	Africa|hCoV-19/South Africa/KRISP-K002687/2020|EPI ISL 535550|B.1.1|South Africa|2020-08-03	0.0005855700	Africa
Africa|hCoV-19/Ghana/84279 S42/2020|EPI ISL 515108|B.1|Ghana|2020-05-25	Africa|hCoV-19/South Africa/KRISP-K002687/2020|EPI ISL 535550|B.1.1|South Africa|2020-08-03	0.0004476048	Africa
Africa|hCoV-19/Ghana/84301 S35/2020|EPI ISL 515109|A.11|Ghana|2020-05-24	Africa|hCoV-19/South Africa/KRISP-K002687/2020|EPI ISL 535550|B.1.1|South Africa|2020-08-03	0.0005663923	Africa
Africa|hCoV-19/Ghana/84430 S51/2020|EPI ISL 515110|B.1.1.307|Ghana|2020-05-25	Africa|hCoV-19/South Africa/KRISP-K002687/2020|EPI ISL 535550|B.1.1|South Africa|2020-08-03	0.0001373776	Africa
Africa|hCoV-19/Ghana/84438 S50/2020|EPI ISL 515111|A|Ghana|2020-05-24	Africa|hCoV-19/South Africa/KRISP-K002687/2020|EPI ISL 535550|B.1.1|South Africa|2020-08-03	0.0005833603	Africa
Africa|hCoV-19/Ghana/84484 S16/2020|EPI ISL 515112|B.1.1|Ghana|2020-05-25	Africa|hCoV-19/South Africa/KRISP-K002687/2020|EPI ISL 535550|B.1.1|South Africa|2020-08-03	0.0002099389	Africa
Africa|hCoV-19/Ghana/KATH23/2020|EPI ISL 515181|A.11|Ghana|2020-03-22	Africa|hCoV-19/South Africa/KRISP-K002687/2020|EPI ISL 535550|B.1.1|South Africa|2020-08-03	0.0005460601	Africa
Africa|hCoV-19/Ghana/TTH10/2020|EPI ISL 515182|A|Ghana|2020-03-27	Africa|hCoV-19/South Africa/KRISP-K002687/2020|EPI ISL 535550|B.1.1|South Africa|2020-08-03	0.0005118686	Africa
Africa|hCoV-19/Ghana/TTH11/2020|EPI ISL 515183|A|Ghana|2020-03-27	Africa|hCoV-19/South Africa/KRISP-K002687/2020|EPI ISL 535550|B.1.1|South Africa|2020-08-03	0.0005135862	Africa
Africa|hCoV-19/Ghana/TTH6/2020|EPI ISL 515248|A|Ghana|2020-03-27	Africa|hCoV-19/South Africa/KRISP-K002687/2020|EPI ISL 535550|B.1.1|South Africa|2020-08-03	0.0005378787	Africa
Africa|hCoV-19/Kenya/C1092/2020|EPI ISL 457849|B.1.5|Kenya|2020-04-18	Africa|hCoV-19/South Africa/KRISP-K002687/2020|EPI ISL 535550|B.1.1|South Africa|2020-08-03	0.0002486193	Africa
Africa|hCoV-19/Kenya/C1102/2020|EPI ISL 568708|B.1.5|Kenya|2020-04-19	Africa|hCoV-19/South Africa/KRISP-K002687/2020|EPI ISL 535550|B.1.1|South Africa|2020-08-03	0.0003478361	Africa
Africa|hCoV-19/Kenya/C1162/2020|EPI ISL 457850|B.1.5|Kenya|2020-04-19	Africa|hCoV-19/South Africa/KRISP-K002687/2020|EPI ISL 535550|B.1.1|South Africa|2020-08-03	0.0002109380	Africa
Africa|hCoV-19/Kenya/C1216/2020|EPI ISL 457854|B.1.5|Kenya|2020-04-19	Africa|hCoV-19/South Africa/KRISP-K002687/2020|EPI ISL 535550|B.1.1|South Africa|2020-08-03	0.0002388213	Africa
Africa|hCoV-19/Kenya/C1292/2020|EPI ISL 457856|B|Kenya|2020-04-20	Africa|hCoV-19/South Africa/KRISP-K002687/2020|EPI ISL 535550|B.1.1|South Africa|2020-08-03	0.0002436613	Africa
Africa|hCoV-19/Kenya/C1357/2020|EPI ISL 457858|B.1.5|Kenya|2020-04-20	Africa|hCoV-19/South Africa/KRISP-K002687/2020|EPI ISL 535550|B.1.1|South Africa|2020-08-03	0.0002140760	Africa
Africa|hCoV-19/Kenya/C1422/2020|EPI ISL 457861|B.1|Kenya|2020-04-20	Africa|hCoV-19/South Africa/KRISP-K002687/2020|EPI ISL 535550|B.1.1|South Africa|2020-08-03	0.0002509330	Africa
Africa|hCoV-19/Kenya/C1499/2020|EPI ISL 457863|B.1.5|Kenya|2020-04-20	Africa|hCoV-19/South Africa/KRISP-K002687/2020|EPI ISL 535550|B.1.1|South Africa|2020-08-03	0.0002436395	Africa
Africa|hCoV-19/Kenya/C1646/2020|EPI ISL 457865|B.1.5|Kenya|2020-04-21	Africa|hCoV-19/South Africa/KRISP-K002687/2020|EPI ISL 535550|B.1.1|South Africa|2020-08-03	0.0002163759	Africa
Africa|hCoV-19/Kenya/C1739/2020|EPI ISL 457866|B|Kenya|2020-04-22	Africa|hCoV-19/South Africa/KRISP-K002687/2020|EPI ISL 535550|B.1.1|South Africa|2020-08-03	0.0002501950	Africa
Africa|hCoV-19/Kenya/C1751/2020|EPI ISL 457867|B.1.5|Kenya|2020-04-22	Africa|hCoV-19/South Africa/KRISP-K002687/2020|EPI ISL 535550|B.1.1|South Africa|2020-08-03	0.0002046855	Africa
Africa|hCoV-19/Kenya/C21582/2020|EPI ISL 568872|B.1|Kenya|2020-06-22	Africa|hCoV-19/South Africa/KRISP-K002687/2020|EPI ISL 535550|B.1.1|South Africa|2020-08-03	0.0004777436	Africa
Africa|hCoV-19/Kenya/C22/2020|EPI ISL 457845|B.1.5|Kenya|2020-03-17	Africa|hCoV-19/South Africa/KRISP-K002687/2020|EPI ISL 535550|B.1.1|South Africa|2020-08-03	0.0002141060	Africa
Africa|hCoV-19/Kenya/C2439/2020|EPI ISL 457877|B.1.5|Kenya|2020-04-24	Africa|hCoV-19/South Africa/KRISP-K002687/2020|EPI ISL 535550|B.1.1|South Africa|2020-08-03	0.0002757439	Africa
Africa|hCoV-19/Kenya/C2449/2020|EPI ISL 457878|B.1.5|Kenya|2020-04-24	Africa|hCoV-19/South Africa/KRISP-K002687/2020|EPI ISL 535550|B.1.1|South Africa|2020-08-03	0.0002437434	Africa
Africa|hCoV-19/Kenya/C2469/2020|EPI ISL 457879|B.1.5|Kenya|2020-04-24	Africa|hCoV-19/South Africa/KRISP-K002687/2020|EPI ISL 535550|B.1.1|South Africa|2020-08-03	0.0002077687	Africa
Africa|hCoV-19/Kenya/C253/2020|EPI ISL 457868|B.1|Kenya|2020-04-03	Africa|hCoV-19/South Africa/KRISP-K002687/2020|EPI ISL 535550|B.1.1|South Africa|2020-08-03	0.0002388158	Africa
Africa|hCoV-19/Kenya/C256/2020|EPI ISL 568697|B.1.5|Kenya|2020-04-04	Africa|hCoV-19/South Africa/KRISP-K002687/2020|EPI ISL 535550|B.1.1|South Africa|2020-08-03	0.0002837335	Africa
Africa|hCoV-19/Kenya/C2582/2020|EPI ISL 457883|B.1.5|Kenya|2020-04-25	Africa|hCoV-19/South Africa/KRISP-K002687/2020|EPI ISL 535550|B.1.1|South Africa|2020-08-03	0.0002810851	Africa
Africa|hCoV-19/Kenya/C2685/2020|EPI ISL 457884|B.1.5|Kenya|2020-04-25	Africa|hCoV-19/South Africa/KRISP-K002687/2020|EPI ISL 535550|B.1.1|South Africa|2020-08-03	0.0002392480	Africa
Africa|hCoV-19/Kenya/C2777/2020|EPI ISL 457887|B.1|Kenya|2020-04-26	Africa|hCoV-19/South Africa/KRISP-K002687/2020|EPI ISL 535550|B.1.1|South Africa|2020-08-03	0.0002165951	Africa
Africa|hCoV-19/Kenya/C2826/2020|EPI ISL 457891|B.1.5|Kenya|2020-04-27	Africa|hCoV-19/South Africa/KRISP-K002687/2020|EPI ISL 535550|B.1.1|South Africa|2020-08-03	0.0002067810	Africa
Africa|hCoV-19/Kenya/C2847/2020|EPI ISL 457892|B.1.5|Kenya|2020-04-27	Africa|hCoV-19/South Africa/KRISP-K002687/2020|EPI ISL 535550|B.1.1|South Africa|2020-08-03	0.0002140986	Africa
Africa|hCoV-19/Kenya/C293/2020|EPI ISL 457871|A|Kenya|2020-04-04	Africa|hCoV-19/South Africa/KRISP-K002687/2020|EPI ISL 535550|B.1.1|South Africa|2020-08-03	0.0005309982	Africa
Africa|hCoV-19/Kenya/C310/2020|EPI ISL 457874|B.4|Kenya|2020-04-04	Africa|hCoV-19/South Africa/KRISP-K002687/2020|EPI ISL 535550|B.1.1|South Africa|2020-08-03	0.0006960408	Africa
Africa|hCoV-19/Kenya/C3129/2020|EPI ISL 457897|B.1.5|Kenya|2020-04-28	Africa|hCoV-19/South Africa/KRISP-K002687/2020|EPI ISL 535550|B.1.1|South Africa|2020-08-03	0.0002400960	Africa
Africa|hCoV-19/Kenya/C314/2020|EPI ISL 457875|A|Kenya|2020-04-04	Africa|hCoV-19/South Africa/KRISP-K002687/2020|EPI ISL 535550|B.1.1|South Africa|2020-08-03	0.0005801542	Africa
Africa|hCoV-19/Kenya/C316/2020|EPI ISL 457876|B.4|Kenya|2020-04-04	Africa|hCoV-19/South Africa/KRISP-K002687/2020|EPI ISL 535550|B.1.1|South Africa|2020-08-03	0.0007025516	Africa
Africa|hCoV-19/Kenya/C3194/2020|EPI ISL 457901|B.1.5|Kenya|2020-04-28	Africa|hCoV-19/South Africa/KRISP-K002687/2020|EPI ISL 535550|B.1.1|South Africa|2020-08-03	0.0002810778	Africa
Africa|hCoV-19/Kenya/C3205/2020|EPI ISL 457902|B.1.5|Kenya|2020-04-28	Africa|hCoV-19/South Africa/KRISP-K002687/2020|EPI ISL 535550|B.1.1|South Africa|2020-08-03	0.0002090134	Africa
Africa|hCoV-19/Kenya/C3208/2020|EPI ISL 457903|B.1.5|Kenya|2020-04-28	Africa|hCoV-19/South Africa/KRISP-K002687/2020|EPI ISL 535550|B.1.1|South Africa|2020-08-03	0.0002135277	Africa
Africa|hCoV-19/Kenya/C3381/2020|EPI ISL 568714|B.1.5|Kenya|2020-04-30	Africa|hCoV-19/South Africa/KRISP-K002687/2020|EPI ISL 535550|B.1.1|South Africa|2020-08-03	0.0002412494	Africa
Africa|hCoV-19/Kenya/C3427/2020|EPI ISL 457906|B.1.5|Kenya|2020-04-29	Africa|hCoV-19/South Africa/KRISP-K002687/2020|EPI ISL 535550|B.1.1|South Africa|2020-08-03	0.0002754588	Africa
Africa|hCoV-19/Kenya/C3457/2020|EPI ISL 568715|B.1|Kenya|2020-04-30	Africa|hCoV-19/South Africa/KRISP-K002687/2020|EPI ISL 535550|B.1.1|South Africa|2020-08-03	0.0003164750	Africa
Africa|hCoV-19/Kenya/C3739/2020|EPI ISL 568717|B.1.5|Kenya|2020-05-04	Africa|hCoV-19/South Africa/KRISP-K002687/2020|EPI ISL 535550|B.1.1|South Africa|2020-08-03	0.0002067806	Africa
Africa|hCoV-19/Kenya/C389/2020|EPI ISL 568698|B.1.5|Kenya|2020-04-07	Africa|hCoV-19/South Africa/KRISP-K002687/2020|EPI ISL 535550|B.1.1|South Africa|2020-08-03	0.0002086429	Africa
Africa|hCoV-19/Kenya/C3980/2020|EPI ISL 568719|B.1|Kenya|2020-05-05	Africa|hCoV-19/South Africa/KRISP-K002687/2020|EPI ISL 535550|B.1.1|South Africa|2020-08-03	0.0002429379	Africa
Africa|hCoV-19/Kenya/C4083/2020|EPI ISL 568721|B.1.5|Kenya|2020-05-05	Africa|hCoV-19/South Africa/KRISP-K002687/2020|EPI ISL 535550|B.1.1|South Africa|2020-08-03	0.0002850641	Africa
Africa|hCoV-19/Kenya/C4195/2020|EPI ISL 568723|B.1.5|Kenya|2020-06-05	Africa|hCoV-19/South Africa/KRISP-K002687/2020|EPI ISL 535550|B.1.1|South Africa|2020-08-03	0.0002067882	Africa
Africa|hCoV-19/Kenya/C4199/2020|EPI ISL 568724|B.1.5|Kenya|2020-05-06	Africa|hCoV-19/South Africa/KRISP-K002687/2020|EPI ISL 535550|B.1.1|South Africa|2020-08-03	0.0002785437	Africa
Africa|hCoV-19/Kenya/C4214/2020|EPI ISL 568725|B.1|Kenya|2020-06-05	Africa|hCoV-19/South Africa/KRISP-K002687/2020|EPI ISL 535550|B.1.1|South Africa|2020-08-03	0.0002388052	Africa
Africa|hCoV-19/Kenya/C4419/2020|EPI ISL 568727|B.1|Kenya|2020-05-07	Africa|hCoV-19/South Africa/KRISP-K002687/2020|EPI ISL 535550|B.1.1|South Africa|2020-08-03	0.0003073484	Africa
Africa|hCoV-19/Kenya/C4420/2020|EPI ISL 568728|B.1.5|Kenya|2020-05-07	Africa|hCoV-19/South Africa/KRISP-K002687/2020|EPI ISL 535550|B.1.1|South Africa|2020-08-03	0.0002811473	Africa
Africa|hCoV-19/Kenya/C4585/2020|EPI ISL 568730|B.1.5|Kenya|2020-05-08	Africa|hCoV-19/South Africa/KRISP-K002687/2020|EPI ISL 535550|B.1.1|South Africa|2020-08-03	0.0002412601	Africa
Africa|hCoV-19/Kenya/C460/2020|EPI ISL 457910|B.1.5|Kenya|2020-04-08	Africa|hCoV-19/South Africa/KRISP-K002687/2020|EPI ISL 535550|B.1.1|South Africa|2020-08-03	0.0002121383	Africa
Africa|hCoV-19/Kenya/C4691/2020|EPI ISL 568733|B.1.5|Kenya|2020-05-09	Africa|hCoV-19/South Africa/KRISP-K002687/2020|EPI ISL 535550|B.1.1|South Africa|2020-08-03	0.0002096630	Africa
Africa|hCoV-19/Kenya/C4710/2020|EPI ISL 568735|B.1.5|Kenya|2020-05-08	Africa|hCoV-19/South Africa/KRISP-K002687/2020|EPI ISL 535550|B.1.1|South Africa|2020-08-03	0.0003070717	Africa
Africa|hCoV-19/Kenya/C4717/2020|EPI ISL 568737|B.1.5|Kenya|2020-05-08	Africa|hCoV-19/South Africa/KRISP-K002687/2020|EPI ISL 535550|B.1.1|South Africa|2020-08-03	0.0002520710	Africa
Africa|hCoV-19/Kenya/C4872/2020|EPI ISL 568741|B.1.5|Kenya|2020-05-08	Africa|hCoV-19/South Africa/KRISP-K002687/2020|EPI ISL 535550|B.1.1|South Africa|2020-08-03	0.0002435594	Africa
Africa|hCoV-19/Kenya/C4895/2020|EPI ISL 568742|B.1.5|Kenya|2020-05-08	Africa|hCoV-19/South Africa/KRISP-K002687/2020|EPI ISL 535550|B.1.1|South Africa|2020-08-03	0.0003134341	Africa
Africa|hCoV-19/Kenya/C5008/2020|EPI ISL 568744|B.1|Kenya|2020-05-08	Africa|hCoV-19/South Africa/KRISP-K002687/2020|EPI ISL 535550|B.1.1|South Africa|2020-08-03	0.0002486699	Africa
Africa|hCoV-19/Kenya/C5011/2020|EPI ISL 568745|B.1.5|Kenya|2020-05-08	Africa|hCoV-19/South Africa/KRISP-K002687/2020|EPI ISL 535550|B.1.1|South Africa|2020-08-03	0.0002785150	Africa
Africa|hCoV-19/Kenya/C5119/2020|EPI ISL 568750|B.1|Kenya|2020-05-09	Africa|hCoV-19/South Africa/KRISP-K002687/2020|EPI ISL 535550|B.1.1|South Africa|2020-08-03	0.0002412766	Africa
Africa|hCoV-19/Kenya/C5177/2020|EPI ISL 568752|B.1.5|Kenya|2020-05-09	Africa|hCoV-19/South Africa/KRISP-K002687/2020|EPI ISL 535550|B.1.1|South Africa|2020-08-03	0.0002437434	Africa
Africa|hCoV-19/Kenya/C5178/2020|EPI ISL 568753|B.1.5|Kenya|2020-05-09	Africa|hCoV-19/South Africa/KRISP-K002687/2020|EPI ISL 535550|B.1.1|South Africa|2020-08-03	0.0002510326	Africa
Africa|hCoV-19/Kenya/C5246/2020|EPI ISL 568754|B.1.5|Kenya|2020-05-09	Africa|hCoV-19/South Africa/KRISP-K002687/2020|EPI ISL 535550|B.1.1|South Africa|2020-08-03	0.0002415299	Africa
Africa|hCoV-19/Kenya/C5288/2020|EPI ISL 568755|B.1.5|Kenya|2020-05-10	Africa|hCoV-19/South Africa/KRISP-K002687/2020|EPI ISL 535550|B.1.1|South Africa|2020-08-03	0.0003166847	Africa
Africa|hCoV-19/Kenya/C5289/2020|EPI ISL 568756|B.1.5|Kenya|2020-05-10	Africa|hCoV-19/South Africa/KRISP-K002687/2020|EPI ISL 535550|B.1.1|South Africa|2020-08-03	0.0002151661	Africa
Africa|hCoV-19/Kenya/C5328/2020|EPI ISL 568760|B.1.5|Kenya|2020-05-10	Africa|hCoV-19/South Africa/KRISP-K002687/2020|EPI ISL 535550|B.1.1|South Africa|2020-08-03	0.0002437888	Africa
Africa|hCoV-19/Kenya/C5335/2020|EPI ISL 568762|B.1.5|Kenya|2020-05-10	Africa|hCoV-19/South Africa/KRISP-K002687/2020|EPI ISL 535550|B.1.1|South Africa|2020-08-03	0.0002440007	Africa
Africa|hCoV-19/Kenya/C5384/2020|EPI ISL 568764|B.1.5|Kenya|2020-05-10	Africa|hCoV-19/South Africa/KRISP-K002687/2020|EPI ISL 535550|B.1.1|South Africa|2020-08-03	0.0003070611	Africa
Africa|hCoV-19/Kenya/C54/2020|EPI ISL 457847|B.1|Kenya|2020-03-24	Africa|hCoV-19/South Africa/KRISP-K002687/2020|EPI ISL 535550|B.1.1|South Africa|2020-08-03	0.0002782114	Africa
Africa|hCoV-19/Kenya/C544/2020|EPI ISL 457911|B.1.5|Kenya|2020-04-10	Africa|hCoV-19/South Africa/KRISP-K002687/2020|EPI ISL 535550|B.1.1|South Africa|2020-08-03	0.0002121459	Africa
Africa|hCoV-19/Kenya/C5442/2020|EPI ISL 568767|B.1.5|Kenya|2020-05-10	Africa|hCoV-19/South Africa/KRISP-K002687/2020|EPI ISL 535550|B.1.1|South Africa|2020-08-03	0.0002757443	Africa
Africa|hCoV-19/Kenya/C569/2020|EPI ISL 568700|B.1|Kenya|2020-04-12	Africa|hCoV-19/South Africa/KRISP-K002687/2020|EPI ISL 535550|B.1.1|South Africa|2020-08-03	0.0002485373	Africa
Africa|hCoV-19/Kenya/C5695/2020|EPI ISL 568770|B.1.5|Kenya|2020-05-11	Africa|hCoV-19/South Africa/KRISP-K002687/2020|EPI ISL 535550|B.1.1|South Africa|2020-08-03	0.0003102258	Africa
Africa|hCoV-19/Kenya/C5701/2020|EPI ISL 568772|B.1|Kenya|2020-05-11	Africa|hCoV-19/South Africa/KRISP-K002687/2020|EPI ISL 535550|B.1.1|South Africa|2020-08-03	0.0002412656	Africa
Africa|hCoV-19/Kenya/C571/2020|EPI ISL 568702|A|Kenya|2020-04-12	Africa|hCoV-19/South Africa/KRISP-K002687/2020|EPI ISL 535550|B.1.1|South Africa|2020-08-03	0.0005460044	Africa
Africa|hCoV-19/Kenya/C5767/2020|EPI ISL 568773|B.1.5|Kenya|2020-05-11	Africa|hCoV-19/South Africa/KRISP-K002687/2020|EPI ISL 535550|B.1.1|South Africa|2020-08-03	0.0003550760	Africa
Africa|hCoV-19/Kenya/C5811/2020|EPI ISL 568775|B.1.5|Kenya|2020-05-11	Africa|hCoV-19/South Africa/KRISP-K002687/2020|EPI ISL 535550|B.1.1|South Africa|2020-08-03	0.0002412660	Africa
Africa|hCoV-19/Kenya/C5813/2020|EPI ISL 568776|B.1|Kenya|2020-05-11	Africa|hCoV-19/South Africa/KRISP-K002687/2020|EPI ISL 535550|B.1.1|South Africa|2020-08-03	0.0002437435	Africa
Africa|hCoV-19/Kenya/C5835/2020|EPI ISL 568777|B.1.5|Kenya|2020-05-12	Africa|hCoV-19/South Africa/KRISP-K002687/2020|EPI ISL 535550|B.1.1|South Africa|2020-08-03	0.0002783793	Africa
Africa|hCoV-19/Kenya/C587/2020|EPI ISL 457912|B.1.5|Kenya|2020-04-11	Africa|hCoV-19/South Africa/KRISP-K002687/2020|EPI ISL 535550|B.1.1|South Africa|2020-08-03	0.0002120736	Africa
Africa|hCoV-19/Kenya/C589/2020|EPI ISL 457913|B.1.5|Kenya|2020-04-11	Africa|hCoV-19/South Africa/KRISP-K002687/2020|EPI ISL 535550|B.1.1|South Africa|2020-08-03	0.0002086569	Africa
Africa|hCoV-19/Kenya/C5902/2020|EPI ISL 568779|B.1.5|Kenya|2020-05-12	Africa|hCoV-19/South Africa/KRISP-K002687/2020|EPI ISL 535550|B.1.1|South Africa|2020-08-03	0.0002462126	Africa
Africa|hCoV-19/Kenya/C5911/2020|EPI ISL 568780|B.1.5|Kenya|2020-05-12	Africa|hCoV-19/South Africa/KRISP-K002687/2020|EPI ISL 535550|B.1.1|South Africa|2020-08-03	0.0002461492	Africa
Africa|hCoV-19/Kenya/C5914/2020|EPI ISL 568782|B.1.5|Kenya|2020-05-12	Africa|hCoV-19/South Africa/KRISP-K002687/2020|EPI ISL 535550|B.1.1|South Africa|2020-08-03	0.0002760110	Africa
Africa|hCoV-19/Kenya/C6186/2020|EPI ISL 568787|B.1.5|Kenya|2020-05-13	Africa|hCoV-19/South Africa/KRISP-K002687/2020|EPI ISL 535550|B.1.1|South Africa|2020-08-03	0.0003134487	Africa
Africa|hCoV-19/Kenya/C6255/2020|EPI ISL 568790|B.1.1.33|Kenya|2020-05-13	Africa|hCoV-19/South Africa/KRISP-K002687/2020|EPI ISL 535550|B.1.1|South Africa|2020-08-03	0.0003104137	Africa
Africa|hCoV-19/Kenya/C6298/2020|EPI ISL 568792|B.1|Kenya|2020-05-13	Africa|hCoV-19/South Africa/KRISP-K002687/2020|EPI ISL 535550|B.1.1|South Africa|2020-08-03	0.0002484905	Africa
Africa|hCoV-19/Kenya/C6369/2020|EPI ISL 568794|B.1|Kenya|2020-05-14	Africa|hCoV-19/South Africa/KRISP-K002687/2020|EPI ISL 535550|B.1.1|South Africa|2020-08-03	0.0003190633	Africa
Africa|hCoV-19/Kenya/C6380/2020|EPI ISL 568798|B.1.5|Kenya|2020-05-15	Africa|hCoV-19/South Africa/KRISP-K002687/2020|EPI ISL 535550|B.1.1|South Africa|2020-08-03	0.0002131789	Africa
Africa|hCoV-19/Kenya/C6384/2020|EPI ISL 568799|B.1|Kenya|2020-05-14	Africa|hCoV-19/South Africa/KRISP-K002687/2020|EPI ISL 535550|B.1.1|South Africa|2020-08-03	0.0002434073	Africa
Africa|hCoV-19/Kenya/C639/2020|EPI ISL 568703|B|Kenya|2020-04-14	Africa|hCoV-19/South Africa/KRISP-K002687/2020|EPI ISL 535550|B.1.1|South Africa|2020-08-03	0.0003543401	Africa
Africa|hCoV-19/Kenya/C6518/2020|EPI ISL 568803|B.1.5|Kenya|2020-05-14	Africa|hCoV-19/South Africa/KRISP-K002687/2020|EPI ISL 535550|B.1.1|South Africa|2020-08-03	0.0002850393	Africa
Africa|hCoV-19/Kenya/C6524/2020|EPI ISL 568805|A|Kenya|2020-05-14	Africa|hCoV-19/South Africa/KRISP-K002687/2020|EPI ISL 535550|B.1.1|South Africa|2020-08-03	0.0005957108	Africa
Africa|hCoV-19/Kenya/C656/2020|EPI ISL 457915|B.1.5|Kenya|2020-04-13	Africa|hCoV-19/South Africa/KRISP-K002687/2020|EPI ISL 535550|B.1.1|South Africa|2020-08-03	0.0002729511	Africa
Africa|hCoV-19/Kenya/C6564/2020|EPI ISL 568806|B.1.5|Kenya|2020-05-14	Africa|hCoV-19/South Africa/KRISP-K002687/2020|EPI ISL 535550|B.1.1|South Africa|2020-08-03	0.0003219874	Africa
Africa|hCoV-19/Kenya/C6878/2020|EPI ISL 568813|B.1.1|Kenya|2020-05-15	Africa|hCoV-19/South Africa/KRISP-K002687/2020|EPI ISL 535550|B.1.1|South Africa|2020-08-03	0.0001084088	Africa
Africa|hCoV-19/Kenya/C6914/2020|EPI ISL 568817|B.1|Kenya|2020-05-15	Africa|hCoV-19/South Africa/KRISP-K002687/2020|EPI ISL 535550|B.1.1|South Africa|2020-08-03	0.0003544463	Africa
Africa|hCoV-19/Kenya/C7081/2020|EPI ISL 568824|B.1.5|Kenya|2020-05-16	Africa|hCoV-19/South Africa/KRISP-K002687/2020|EPI ISL 535550|B.1.1|South Africa|2020-08-03	0.0002528207	Africa
Africa|hCoV-19/Kenya/C713/2020|EPI ISL 457920|B.1.5|Kenya|2020-04-14	Africa|hCoV-19/South Africa/KRISP-K002687/2020|EPI ISL 535550|B.1.1|South Africa|2020-08-03	0.0002388156	Africa
Africa|hCoV-19/Kenya/C7579/2020|EPI ISL 568842|A|Kenya|2020-05-16	Africa|hCoV-19/South Africa/KRISP-K002687/2020|EPI ISL 535550|B.1.1|South Africa|2020-08-03	0.0005961576	Africa
Africa|hCoV-19/Kenya/C7605/2020|EPI ISL 568847|A|Kenya|2020-05-16	Africa|hCoV-19/South Africa/KRISP-K002687/2020|EPI ISL 535550|B.1.1|South Africa|2020-08-03	0.0005852876	Africa
Africa|hCoV-19/Kenya/C787/2020|EPI ISL 457921|B.1.5|Kenya|2020-04-15	Africa|hCoV-19/South Africa/KRISP-K002687/2020|EPI ISL 535550|B.1.1|South Africa|2020-08-03	0.0002046857	Africa
Africa|hCoV-19/Kenya/C7949/2020|EPI ISL 568852|B.1|Kenya|2020-05-18	Africa|hCoV-19/South Africa/KRISP-K002687/2020|EPI ISL 535550|B.1.1|South Africa|2020-08-03	0.0003199640	Africa
Africa|hCoV-19/Kenya/C815/2020|EPI ISL 568706|B.1|Kenya|2020-04-16	Africa|hCoV-19/South Africa/KRISP-K002687/2020|EPI ISL 535550|B.1.1|South Africa|2020-08-03	0.0002838582	Africa
Africa|hCoV-19/Kenya/C8240/2020|EPI ISL 568855|B.1.5|Kenya|2020-05-19	Africa|hCoV-19/South Africa/KRISP-K002687/2020|EPI ISL 535550|B.1.1|South Africa|2020-08-03	0.0002493891	Africa
Africa|hCoV-19/Kenya/C926/2020|EPI ISL 457928|B.1.5|Kenya|2020-04-17	Africa|hCoV-19/South Africa/KRISP-K002687/2020|EPI ISL 535550|B.1.1|South Africa|2020-08-03	0.0002402413	Africa
Africa|hCoV-19/Kenya/D5/2020|EPI ISL 457999|B.1|Kenya|2020-05-22	Africa|hCoV-19/South Africa/KRISP-K002687/2020|EPI ISL 535550|B.1.1|South Africa|2020-08-03	0.0004860523	Africa
Africa|hCoV-19/Kenya/D6/2020|EPI ISL 458000|B.40|Kenya|2020-03-17	Africa|hCoV-19/South Africa/KRISP-K002687/2020|EPI ISL 535550|B.1.1|South Africa|2020-08-03	0.0006167974	Africa
Africa|hCoV-19/Kenya/NIC 059/2020|EPI ISL 457827|B.40|Kenya|2020-03	Africa|hCoV-19/South Africa/KRISP-K002687/2020|EPI ISL 535550|B.1.1|South Africa|2020-08-03	0.0005515670	Africa
Africa|hCoV-19/Kenya/NIC 084/2020|EPI ISL 457828|B|Kenya|2020-03	Africa|hCoV-19/South Africa/KRISP-K002687/2020|EPI ISL 535550|B.1.1|South Africa|2020-08-03	0.0005118789	Africa
Africa|hCoV-19/Kenya/NIC 087/2020|EPI ISL 457829|B.1.1.20|Kenya|2020-03	Africa|hCoV-19/South Africa/KRISP-K002687/2020|EPI ISL 535550|B.1.1|South Africa|2020-08-03	0.0001374987	Africa
Africa|hCoV-19/Kenya/NIC 089/2020|EPI ISL 457830|B.1.1.20|Kenya|2020-03	Africa|hCoV-19/South Africa/KRISP-K002687/2020|EPI ISL 535550|B.1.1|South Africa|2020-08-03	0.0001431415	Africa
Africa|hCoV-19/Kenya/NIC 168/2020|EPI ISL 457832|B.1.255|Kenya|2020-03	Africa|hCoV-19/South Africa/KRISP-K002687/2020|EPI ISL 535550|B.1.1|South Africa|2020-08-03	0.0002811566	Africa
Africa|hCoV-19/Kenya/NIC 187/2020|EPI ISL 457833|B.1.5|Kenya|2020-03-20	Africa|hCoV-19/South Africa/KRISP-K002687/2020|EPI ISL 535550|B.1.1|South Africa|2020-08-03	0.0002729321	Africa
Africa|hCoV-19/Kenya/NIC 196/2020|EPI ISL 457834|B.1.1|Kenya|2020-03-21	Africa|hCoV-19/South Africa/KRISP-K002687/2020|EPI ISL 535550|B.1.1|South Africa|2020-08-03	0.0001070322	Africa
Africa|hCoV-19/Kenya/NIC 248/2020|EPI ISL 457836|B.40|Kenya|2020-03-23	Africa|hCoV-19/South Africa/KRISP-K002687/2020|EPI ISL 535550|B.1.1|South Africa|2020-08-03	0.0004870160	Africa
Africa|hCoV-19/Kenya/NIC 266/2020|EPI ISL 457838|B.6|Kenya|2020-03-24	Africa|hCoV-19/South Africa/KRISP-K002687/2020|EPI ISL 535550|B.1.1|South Africa|2020-08-03	0.0005902760	Africa
Africa|hCoV-19/Kenya/NIC 492/2020|EPI ISL 457840|B.1.5|Kenya|2020-03	Africa|hCoV-19/South Africa/KRISP-K002687/2020|EPI ISL 535550|B.1.1|South Africa|2020-08-03	0.0002125218	Africa
Africa|hCoV-19/Kenya/NIC 512/2020|EPI ISL 457841|B.1.5|Kenya|2020-03	Africa|hCoV-19/South Africa/KRISP-K002687/2020|EPI ISL 535550|B.1.1|South Africa|2020-08-03	0.0002123639	Africa
Africa|hCoV-19/Kenya/NIC 569/2020|EPI ISL 457843|B.1.1|Kenya|2020-03-29	Africa|hCoV-19/South Africa/KRISP-K002687/2020|EPI ISL 535550|B.1.1|South Africa|2020-08-03	0.0001364438	Africa
Africa|hCoV-19/Kenya/NIC 593/2020|EPI ISL 457844|B.1.1.316|Kenya|2020-03-29	Africa|hCoV-19/South Africa/KRISP-K002687/2020|EPI ISL 535550|B.1.1|South Africa|2020-08-03	0.0001404926	Africa
Africa|hCoV-19/Kenya/S052/2020|EPI ISL 457932|B.4|Kenya|2020-03-14	Africa|hCoV-19/South Africa/KRISP-K002687/2020|EPI ISL 535550|B.1.1|South Africa|2020-08-03	0.0006657040	Africa
Africa|hCoV-19/Kenya/S109/2020|EPI ISL 457933|B.4|Kenya|2020-03-23	Africa|hCoV-19/South Africa/KRISP-K002687/2020|EPI ISL 535550|B.1.1|South Africa|2020-08-03	0.0006314143	Africa
Africa|hCoV-19/Kenya/S299/2020|EPI ISL 457934|B.1.1.1|Kenya|2020-03-29	Africa|hCoV-19/South Africa/KRISP-K002687/2020|EPI ISL 535550|B.1.1|South Africa|2020-08-03	0.0002781436	Africa
Africa|hCoV-19/Madagascar/IP-01650/2020|EPI ISL 508862|B.1|Madagascar|2020-03-20	Africa|hCoV-19/South Africa/KRISP-K002687/2020|EPI ISL 535550|B.1.1|South Africa|2020-08-03	0.0003070614	Africa
Africa|hCoV-19/Madagascar/IP-01861/2020|EPI ISL 508863|B.1|Madagascar|2020-03-22	Africa|hCoV-19/South Africa/KRISP-K002687/2020|EPI ISL 535550|B.1.1|South Africa|2020-08-03	0.0003070612	Africa
Africa|hCoV-19/Mali/M002593/2020|EPI ISL 487446|A|Mali|2020-04-06	Africa|hCoV-19/South Africa/KRISP-K002687/2020|EPI ISL 535550|B.1.1|South Africa|2020-08-03	0.0005801416	Africa
Africa|hCoV-19/Mali/M002615/2020|EPI ISL 487447|A|Mali|2020-04-06	Africa|hCoV-19/South Africa/KRISP-K002687/2020|EPI ISL 535550|B.1.1|South Africa|2020-08-03	0.0005460604	Africa
Africa|hCoV-19/Mali/M002616/2020|EPI ISL 487448|A|Mali|2020-04-06	Africa|hCoV-19/South Africa/KRISP-K002687/2020|EPI ISL 535550|B.1.1|South Africa|2020-08-03	0.0005128785	Africa
Africa|hCoV-19/Mali/M002618/2020|EPI ISL 487449|A|Mali|2020-04-06	Africa|hCoV-19/South Africa/KRISP-K002687/2020|EPI ISL 535550|B.1.1|South Africa|2020-08-03	0.0005801439	Africa
Africa|hCoV-19/Mali/M002644/2020|EPI ISL 487450|A|Mali|2020-04-08	Africa|hCoV-19/South Africa/KRISP-K002687/2020|EPI ISL 535550|B.1.1|South Africa|2020-08-03	0.0006143244	Africa
Africa|hCoV-19/Mali/M002659/2020|EPI ISL 487451|A|Mali|2020-04-09	Africa|hCoV-19/South Africa/KRISP-K002687/2020|EPI ISL 535550|B.1.1|South Africa|2020-08-03	0.0005460044	Africa
Africa|hCoV-19/Mali/M002663/2020|EPI ISL 487452|A|Mali|2020-04-09	Africa|hCoV-19/South Africa/KRISP-K002687/2020|EPI ISL 535550|B.1.1|South Africa|2020-08-03	0.0006484200	Africa
Africa|hCoV-19/Mali/M002667/2020|EPI ISL 487453|B.1|Mali|2020-04-10	Africa|hCoV-19/South Africa/KRISP-K002687/2020|EPI ISL 535550|B.1.1|South Africa|2020-08-03	0.0003070612	Africa
Africa|hCoV-19/Mali/M002672/2020|EPI ISL 487454|B|Mali|2020-04-10	Africa|hCoV-19/South Africa/KRISP-K002687/2020|EPI ISL 535550|B.1.1|South Africa|2020-08-03	0.0004778598	Africa
Africa|hCoV-19/Mali/M002673/2020|EPI ISL 487455|B.1|Mali|2020-04-10	Africa|hCoV-19/South Africa/KRISP-K002687/2020|EPI ISL 535550|B.1.1|South Africa|2020-08-03	0.0003070551	Africa
Africa|hCoV-19/Mali/M002675/2020|EPI ISL 487456|A|Mali|2020-04-10	Africa|hCoV-19/South Africa/KRISP-K002687/2020|EPI ISL 535550|B.1.1|South Africa|2020-08-03	0.0005460044	Africa
Africa|hCoV-19/Mali/M002698/2020|EPI ISL 487457|A|Mali|2020-04-12	Africa|hCoV-19/South Africa/KRISP-K002687/2020|EPI ISL 535550|B.1.1|South Africa|2020-08-03	0.0005124684	Africa
Africa|hCoV-19/Mali/M002700/2020|EPI ISL 487458|B.1|Mali|2020-04-12	Africa|hCoV-19/South Africa/KRISP-K002687/2020|EPI ISL 535550|B.1.1|South Africa|2020-08-03	0.0004453881	Africa
Africa|hCoV-19/Mali/M002703/2020|EPI ISL 487459|B.1|Mali|2020-04-12	Africa|hCoV-19/South Africa/KRISP-K002687/2020|EPI ISL 535550|B.1.1|South Africa|2020-08-03	0.0003753047	Africa
Africa|hCoV-19/Mali/M002704/2020|EPI ISL 487460|A|Mali|2020-04-12	Africa|hCoV-19/South Africa/KRISP-K002687/2020|EPI ISL 535550|B.1.1|South Africa|2020-08-03	0.0004777132	Africa
Africa|hCoV-19/Mali/M002707/2020|EPI ISL 487461|A|Mali|2020-04-12	Africa|hCoV-19/South Africa/KRISP-K002687/2020|EPI ISL 535550|B.1.1|South Africa|2020-08-03	0.0006484489	Africa
Africa|hCoV-19/Mali/M002758/2020|EPI ISL 487462|B.1|Mali|2020-04-13	Africa|hCoV-19/South Africa/KRISP-K002687/2020|EPI ISL 535550|B.1.1|South Africa|2020-08-03	0.0004094778	Africa
Africa|hCoV-19/Mali/M002823/2020|EPI ISL 487463|A|Mali|2020-04-14	Africa|hCoV-19/South Africa/KRISP-K002687/2020|EPI ISL 535550|B.1.1|South Africa|2020-08-03	0.0005801276	Africa
Africa|hCoV-19/Mali/M002824/2020|EPI ISL 487464|B.1.3|Mali|2020-04-14	Africa|hCoV-19/South Africa/KRISP-K002687/2020|EPI ISL 535550|B.1.1|South Africa|2020-08-03	0.0004094580	Africa
Africa|hCoV-19/Mali/M002826/2020|EPI ISL 487465|A|Mali|2020-04-14	Africa|hCoV-19/South Africa/KRISP-K002687/2020|EPI ISL 535550|B.1.1|South Africa|2020-08-03	0.0005118687	Africa
Africa|hCoV-19/Mali/M002830/2020|EPI ISL 487466|B.1.275|Mali|2020-04-14	Africa|hCoV-19/South Africa/KRISP-K002687/2020|EPI ISL 535550|B.1.1|South Africa|2020-08-03	0.0003412011	Africa
Africa|hCoV-19/Morocco/15N/2020|EPI ISL 458150|B.1.1|Morocco|2020-05-15	Africa|hCoV-19/South Africa/KRISP-K002687/2020|EPI ISL 535550|B.1.1|South Africa|2020-08-03	0.0004099517	Africa
Africa|hCoV-19/Morocco/6887/2020|EPI ISL 459965|B.1.1|Morocco|2020-03-03	Africa|hCoV-19/South Africa/KRISP-K002687/2020|EPI ISL 535550|B.1.1|South Africa|2020-08-03	0.0001023272	Africa
Africa|hCoV-19/Morocco/6888/2020|EPI ISL 459966|B.1.1|Morocco|2020-03-15	Africa|hCoV-19/South Africa/KRISP-K002687/2020|EPI ISL 535550|B.1.1|South Africa|2020-08-03	0.0002046719	Africa
Africa|hCoV-19/Morocco/6889/2020|EPI ISL 459967|B.1.5|Morocco|2020-03-15	Africa|hCoV-19/South Africa/KRISP-K002687/2020|EPI ISL 535550|B.1.1|South Africa|2020-08-03	0.0002066028	Africa
Africa|hCoV-19/Morocco/6890/2020|EPI ISL 459968|B.1.5|Morocco|2020-03-17	Africa|hCoV-19/South Africa/KRISP-K002687/2020|EPI ISL 535550|B.1.1|South Africa|2020-08-03	0.0002746781	Africa
Africa|hCoV-19/Morocco/6891/2020|EPI ISL 459969|B.1.255|Morocco|2020-03-20	Africa|hCoV-19/South Africa/KRISP-K002687/2020|EPI ISL 535550|B.1.1|South Africa|2020-08-03	0.0002759026	Africa
Africa|hCoV-19/Morocco/6892/2020|EPI ISL 459970|B.1.5|Morocco|2020-03-17	Africa|hCoV-19/South Africa/KRISP-K002687/2020|EPI ISL 535550|B.1.1|South Africa|2020-08-03	0.0002760616	Africa
Africa|hCoV-19/Morocco/6893/2020|EPI ISL 459971|B.1.153|Morocco|2020-03-18	Africa|hCoV-19/South Africa/KRISP-K002687/2020|EPI ISL 535550|B.1.1|South Africa|2020-08-03	0.0004123746	Africa
Africa|hCoV-19/Morocco/6894/2020|EPI ISL 459972|B.1|Morocco|2020-03-20	Africa|hCoV-19/South Africa/KRISP-K002687/2020|EPI ISL 535550|B.1.1|South Africa|2020-08-03	0.0004094580	Africa
Africa|hCoV-19/Morocco/6895/2020|EPI ISL 459973|B.1.1|Morocco|2020-03-20	Africa|hCoV-19/South Africa/KRISP-K002687/2020|EPI ISL 535550|B.1.1|South Africa|2020-08-03	0.0001364391	Africa
Africa|hCoV-19/Morocco/6897/2020|EPI ISL 459975|B.1.5|Morocco|2020-03-21	Africa|hCoV-19/South Africa/KRISP-K002687/2020|EPI ISL 535550|B.1.1|South Africa|2020-08-03	0.0002729415	Africa
Africa|hCoV-19/Morocco/6898/2020|EPI ISL 459976|B.1|Morocco|2020-03-16	Africa|hCoV-19/South Africa/KRISP-K002687/2020|EPI ISL 535550|B.1.1|South Africa|2020-08-03	0.0003412162	Africa
Africa|hCoV-19/Morocco/6899/2020|EPI ISL 459977|B.1.1|Morocco|2020-04-21	Africa|hCoV-19/South Africa/KRISP-K002687/2020|EPI ISL 535550|B.1.1|South Africa|2020-08-03	0.0001364451	Africa
Africa|hCoV-19/Morocco/6900/2020|EPI ISL 459978|B.1.1.247|Morocco|2020-04-20	Africa|hCoV-19/South Africa/KRISP-K002687/2020|EPI ISL 535550|B.1.1|South Africa|2020-08-03	0.0002388041	Africa
Africa|hCoV-19/Morocco/6901/2020|EPI ISL 459979|B.1|Morocco|2020-04-19	Africa|hCoV-19/South Africa/KRISP-K002687/2020|EPI ISL 535550|B.1.1|South Africa|2020-08-03	0.0003411861	Africa
Africa|hCoV-19/Morocco/6902/2020|EPI ISL 459980|B.1.1|Morocco|2020-04-19	Africa|hCoV-19/South Africa/KRISP-K002687/2020|EPI ISL 535550|B.1.1|South Africa|2020-08-03	0.0002729246	Africa
Africa|hCoV-19/Morocco/6903/2020|EPI ISL 459981|B.1|Morocco|2020-04-19	Africa|hCoV-19/South Africa/KRISP-K002687/2020|EPI ISL 535550|B.1.1|South Africa|2020-08-03	0.0004777417	Africa
Africa|hCoV-19/Morocco/6904/2020|EPI ISL 459982|B.1|Morocco|2020-04-18	Africa|hCoV-19/South Africa/KRISP-K002687/2020|EPI ISL 535550|B.1.1|South Africa|2020-08-03	0.0004436100	Africa
Africa|hCoV-19/Morocco/6905/2020|EPI ISL 459983|B.1.1|Morocco|2020-04-21	Africa|hCoV-19/South Africa/KRISP-K002687/2020|EPI ISL 535550|B.1.1|South Africa|2020-08-03	0.0002046851	Africa
Africa|hCoV-19/Morocco/6906/2020|EPI ISL 459984|B.1.1|Morocco|2020-04-06	Africa|hCoV-19/South Africa/KRISP-K002687/2020|EPI ISL 535550|B.1.1|South Africa|2020-08-03	0.0001023272	Africa
Africa|hCoV-19/Morocco/AZ183/2020|EPI ISL 476026|B.1.1|Morocco|2020-05-11	Africa|hCoV-19/South Africa/KRISP-K002687/2020|EPI ISL 535550|B.1.1|South Africa|2020-08-03	0.0003070601	Africa
Africa|hCoV-19/Morocco/CA24/2020|EPI ISL 476025|B.1.1|Morocco|2020-05-02	Africa|hCoV-19/South Africa/KRISP-K002687/2020|EPI ISL 535550|B.1.1|South Africa|2020-08-03	0.0004436129	Africa
Africa|hCoV-19/Morocco/HMIMV-Rabat102-03/2020|EPI ISL 471456|B.1|Morocco|2020-03-31	Africa|hCoV-19/South Africa/KRISP-K002687/2020|EPI ISL 535550|B.1.1|South Africa|2020-08-03	0.0004436082	Africa
Africa|hCoV-19/Morocco/HMIMV-Rabat1025-04/2020|EPI ISL 471457|B.1|Morocco|2020-04-13	Africa|hCoV-19/South Africa/KRISP-K002687/2020|EPI ISL 535550|B.1.1|South Africa|2020-08-03	0.0003753380	Africa
Africa|hCoV-19/Morocco/HMIMV-Rabat1429-04/2020|EPI ISL 471458|B.1|Morocco|2020-04-19	Africa|hCoV-19/South Africa/KRISP-K002687/2020|EPI ISL 535550|B.1.1|South Africa|2020-08-03	0.0004777649	Africa
Africa|hCoV-19/Morocco/HMIMV-Rabat1435-04/2020|EPI ISL 471459|B.1|Morocco|2020-04-19	Africa|hCoV-19/South Africa/KRISP-K002687/2020|EPI ISL 535550|B.1.1|South Africa|2020-08-03	0.0003411943	Africa
Africa|hCoV-19/Morocco/HMIMV-Rabat1462-04/2020|EPI ISL 471460|B.1|Morocco|2020-04-19	Africa|hCoV-19/South Africa/KRISP-K002687/2020|EPI ISL 535550|B.1.1|South Africa|2020-08-03	0.0004436100	Africa
Africa|hCoV-19/Morocco/OUA677-19/2020|EPI ISL 451400|B.1.5|Morocco|2020-04-23	Africa|hCoV-19/South Africa/KRISP-K002687/2020|EPI ISL 535550|B.1.1|South Africa|2020-08-03	0.0003412094	Africa
Africa|hCoV-19/Morocco/RA85/2020|EPI ISL 467299|B.1|Morocco|2020-05-21	Africa|hCoV-19/South Africa/KRISP-K002687/2020|EPI ISL 535550|B.1.1|South Africa|2020-08-03	0.0008193810	Africa
Africa|hCoV-19/Morocco/RMPS-01/2020|EPI ISL 469017|B.1|Morocco|2020-04-13	Africa|hCoV-19/South Africa/KRISP-K002687/2020|EPI ISL 535550|B.1.1|South Africa|2020-08-03	0.0003070612	Africa
Africa|hCoV-19/Morocco/RMPS-02/2020|EPI ISL 469049|B.1|Morocco|2020-03-30	Africa|hCoV-19/South Africa/KRISP-K002687/2020|EPI ISL 535550|B.1.1|South Africa|2020-08-03	0.0003070748	Africa
Africa|hCoV-19/Morocco/RMPS-03/2020|EPI ISL 469051|B.1|Morocco|2020-04-03	Africa|hCoV-19/South Africa/KRISP-K002687/2020|EPI ISL 535550|B.1.1|South Africa|2020-08-03	0.0004094580	Africa
Africa|hCoV-19/Morocco/RMPS-04/2020|EPI ISL 469052|B.1|Morocco|2020-03-30	Africa|hCoV-19/South Africa/KRISP-K002687/2020|EPI ISL 535550|B.1.1|South Africa|2020-08-03	0.0003070612	Africa
Africa|hCoV-19/Morocco/RMPS-05/2020|EPI ISL 469053|B.1|Morocco|2020-03-30	Africa|hCoV-19/South Africa/KRISP-K002687/2020|EPI ISL 535550|B.1.1|South Africa|2020-08-03	0.0002729377	Africa
Africa|hCoV-19/Morocco/RMPS-06/2020|EPI ISL 469054|B.1|Morocco|2020-04-01	Africa|hCoV-19/South Africa/KRISP-K002687/2020|EPI ISL 535550|B.1.1|South Africa|2020-08-03	0.0003070612	Africa
Africa|hCoV-19/Morocco/RMPS-12/2020|EPI ISL 482737|B.1.1|Morocco|2020-05-08	Africa|hCoV-19/South Africa/KRISP-K002687/2020|EPI ISL 535550|B.1.1|South Africa|2020-08-03	0.0003125796	Africa
Africa|hCoV-19/Morocco/RMPS-13/2020|EPI ISL 482738|B.1|Morocco|2020-04-10	Africa|hCoV-19/South Africa/KRISP-K002687/2020|EPI ISL 535550|B.1.1|South Africa|2020-08-03	0.0003125624	Africa
Africa|hCoV-19/Morocco/RMPS-14/2020|EPI ISL 482739|B.1|Morocco|2020-04-22	Africa|hCoV-19/South Africa/KRISP-K002687/2020|EPI ISL 535550|B.1.1|South Africa|2020-08-03	0.0003164188	Africa
Africa|hCoV-19/Morocco/refstage1/2020|EPI ISL 476559|B.1.5|Morocco|2020-02-27	Africa|hCoV-19/South Africa/KRISP-K002687/2020|EPI ISL 535550|B.1.1|South Africa|2020-08-03	0.0002046856	Africa
Africa|hCoV-19/Nigeria/AB03-CV135/2020|EPI ISL 527872|B.1.5|Nigeria|2020-05-12	Africa|hCoV-19/South Africa/KRISP-K002687/2020|EPI ISL 535550|B.1.1|South Africa|2020-08-03	0.0003449163	Africa
Africa|hCoV-19/Nigeria/ED01-CV155/2020|EPI ISL 527873|B.40|Nigeria|2020-02-21	Africa|hCoV-19/South Africa/KRISP-K002687/2020|EPI ISL 535550|B.1.1|South Africa|2020-08-03	0.0006143205	Africa
Africa|hCoV-19/Nigeria/ED02-CV156/2020|EPI ISL 527874|B.40|Nigeria|2020-03-23	Africa|hCoV-19/South Africa/KRISP-K002687/2020|EPI ISL 535550|B.1.1|South Africa|2020-08-03	0.0005118789	Africa
Africa|hCoV-19/Nigeria/ED03-CV157/2020|EPI ISL 527875|B.40|Nigeria|2020-03-26	Africa|hCoV-19/South Africa/KRISP-K002687/2020|EPI ISL 535550|B.1.1|South Africa|2020-08-03	0.0006694152	Africa
Africa|hCoV-19/Nigeria/ED04-CV158/2020|EPI ISL 527876|A|Nigeria|2020-03-25	Africa|hCoV-19/South Africa/KRISP-K002687/2020|EPI ISL 535550|B.1.1|South Africa|2020-08-03	0.0005460175	Africa
Africa|hCoV-19/Nigeria/ED06-CV159/2020|EPI ISL 527877|A|Nigeria|2020-03-25	Africa|hCoV-19/South Africa/KRISP-K002687/2020|EPI ISL 535550|B.1.1|South Africa|2020-08-03	0.0005642890	Africa
Africa|hCoV-19/Nigeria/ED07-CV160/2020|EPI ISL 527878|B.40|Nigeria|2020-03-31	Africa|hCoV-19/South Africa/KRISP-K002687/2020|EPI ISL 535550|B.1.1|South Africa|2020-08-03	0.0006485349	Africa
Africa|hCoV-19/Nigeria/ED1010-CV215/2020|EPI ISL 527879|B.1.1.229|Nigeria|2020-05-04	Africa|hCoV-19/South Africa/KRISP-K002687/2020|EPI ISL 535550|B.1.1|South Africa|2020-08-03	0.0001705564	Africa
Africa|hCoV-19/Nigeria/ED18-CV161/2020|EPI ISL 527880|B.1.5|Nigeria|2020-03-25	Africa|hCoV-19/South Africa/KRISP-K002687/2020|EPI ISL 535550|B.1.1|South Africa|2020-08-03	0.0002393544	Africa
Africa|hCoV-19/Nigeria/ED20-CV162/2020|EPI ISL 527881|B.1|Nigeria|2020-03-30	Africa|hCoV-19/South Africa/KRISP-K002687/2020|EPI ISL 535550|B.1.1|South Africa|2020-08-03	0.0003070612	Africa
Africa|hCoV-19/Nigeria/ED25-CV163/2020|EPI ISL 527882|B.1.5|Nigeria|2020-05-09	Africa|hCoV-19/South Africa/KRISP-K002687/2020|EPI ISL 535550|B.1.1|South Africa|2020-08-03	0.0002388050	Africa
Africa|hCoV-19/Nigeria/ED32-CV164/2020|EPI ISL 527883|B.1.5|Nigeria|2020-05-18	Africa|hCoV-19/South Africa/KRISP-K002687/2020|EPI ISL 535550|B.1.1|South Africa|2020-08-03	0.0002409395	Africa
Africa|hCoV-19/Nigeria/ED46-CV165/2020|EPI ISL 527884|B.1.1.229|Nigeria|2020-04-24	Africa|hCoV-19/South Africa/KRISP-K002687/2020|EPI ISL 535550|B.1.1|South Africa|2020-08-03	0.0002388004	Africa
Africa|hCoV-19/Nigeria/ED48-CV193/2020|EPI ISL 527885|B.1.5|Nigeria|2020-04-26	Africa|hCoV-19/South Africa/KRISP-K002687/2020|EPI ISL 535550|B.1.1|South Africa|2020-08-03	0.0002097292	Africa
Africa|hCoV-19/Nigeria/EK025-CV58/2020|EPI ISL 487098|B.1.1.71|Nigeria|2020-04-19	Africa|hCoV-19/South Africa/KRISP-K002687/2020|EPI ISL 535550|B.1.1|South Africa|2020-08-03	0.0002446481	Africa
Africa|hCoV-19/Nigeria/EK084-CV50/2020|EPI ISL 487105|B.1.1.71|Nigeria|2020-04-23	Africa|hCoV-19/South Africa/KRISP-K002687/2020|EPI ISL 535550|B.1.1|South Africa|2020-08-03	0.0002387993	Africa
Africa|hCoV-19/Nigeria/EK220-CV54/2020|EPI ISL 487102|B.1.1|Nigeria|2020-05-14	Africa|hCoV-19/South Africa/KRISP-K002687/2020|EPI ISL 535550|B.1.1|South Africa|2020-08-03	0.0002049286	Africa
Africa|hCoV-19/Nigeria/EK254-CV60/2020|EPI ISL 487096|B.1.1|Nigeria|2020-05-19	Africa|hCoV-19/South Africa/KRISP-K002687/2020|EPI ISL 535550|B.1.1|South Africa|2020-08-03	0.0002103962	Africa
Africa|hCoV-19/Nigeria/EK291-CV115/2020|EPI ISL 527887|B.1.1|Nigeria|2020-06-02	Africa|hCoV-19/South Africa/KRISP-K002687/2020|EPI ISL 535550|B.1.1|South Africa|2020-08-03	0.0002388149	Africa
Africa|hCoV-19/Nigeria/KW017-CV24/2020|EPI ISL 455362|B.1.255|Nigeria|2020-04-10	Africa|hCoV-19/South Africa/KRISP-K002687/2020|EPI ISL 535550|B.1.1|South Africa|2020-08-03	0.0003412011	Africa
Africa|hCoV-19/Nigeria/KW298-CV48/2020|EPI ISL 487107|A|Nigeria|2020-05-08	Africa|hCoV-19/South Africa/KRISP-K002687/2020|EPI ISL 535550|B.1.1|South Africa|2020-08-03	0.0006142948	Africa
Africa|hCoV-19/Nigeria/KW326-CV52/2020|EPI ISL 487103|B.1.1|Nigeria|2020-05-09	Africa|hCoV-19/South Africa/KRISP-K002687/2020|EPI ISL 535550|B.1.1|South Africa|2020-08-03	0.0001715117	Africa
Africa|hCoV-19/Nigeria/Lagos01/2020|EPI ISL 413550|B.1.1|Nigeria|2020-02-27	Africa|hCoV-19/South Africa/KRISP-K002687/2020|EPI ISL 535550|B.1.1|South Africa|2020-08-03	0.0001381861	Africa
Africa|hCoV-19/Nigeria/NG57752/2020|EPI ISL 462992|B.1.1|Nigeria|2020-03	Africa|hCoV-19/South Africa/KRISP-K002687/2020|EPI ISL 535550|B.1.1|South Africa|2020-08-03	0.0001707661	Africa
Africa|hCoV-19/Nigeria/OG007-CV22/2020|EPI ISL 455412|B.40|Nigeria|2020-03-29	Africa|hCoV-19/South Africa/KRISP-K002687/2020|EPI ISL 535550|B.1.1|South Africa|2020-08-03	0.0005460396	Africa
Africa|hCoV-19/Nigeria/ON191-CV49/2020|EPI ISL 487106|B.1.246|Nigeria|2020-06-30	Africa|hCoV-19/South Africa/KRISP-K002687/2020|EPI ISL 535550|B.1.1|South Africa|2020-08-03	0.0004114657	Africa
Africa|hCoV-19/Nigeria/ON505-CV43/2020|EPI ISL 487112|B.1.246|Nigeria|2020-05-24	Africa|hCoV-19/South Africa/KRISP-K002687/2020|EPI ISL 535550|B.1.1|South Africa|2020-08-03	0.0004777209	Africa
Africa|hCoV-19/Nigeria/ON507-CV44/2020|EPI ISL 487111|B.1.1.10|Nigeria|2020-05-24	Africa|hCoV-19/South Africa/KRISP-K002687/2020|EPI ISL 535550|B.1.1|South Africa|2020-08-03	0.0003074389	Africa
Africa|hCoV-19/Nigeria/ON595-CV121/2020|EPI ISL 527888|B.1.1.90|Nigeria|2020-06-03	Africa|hCoV-19/South Africa/KRISP-K002687/2020|EPI ISL 535550|B.1.1|South Africa|2020-08-03	0.0002729313	Africa
Africa|hCoV-19/Nigeria/ON705-CV153/2020|EPI ISL 527889|B.1.1.1|Nigeria|2020-06-09	Africa|hCoV-19/South Africa/KRISP-K002687/2020|EPI ISL 535550|B.1.1|South Africa|2020-08-03	0.0003752958	Africa
Africa|hCoV-19/Nigeria/ON752-CV144/2020|EPI ISL 527890|B.1|Nigeria|2020-06-11	Africa|hCoV-19/South Africa/KRISP-K002687/2020|EPI ISL 535550|B.1.1|South Africa|2020-08-03	0.0004439068	Africa
Africa|hCoV-19/Nigeria/ON920-CV152/2020|EPI ISL 527891|B.1.1.220|Nigeria|2020-06-16	Africa|hCoV-19/South Africa/KRISP-K002687/2020|EPI ISL 535550|B.1.1|South Africa|2020-08-03	0.0002732481	Africa
Africa|hCoV-19/Nigeria/ON969-CV145/2020|EPI ISL 527892|B.1.1|Nigeria|2020-06-17	Africa|hCoV-19/South Africa/KRISP-K002687/2020|EPI ISL 535550|B.1.1|South Africa|2020-08-03	0.0002729488	Africa
Africa|hCoV-19/Nigeria/OS016-CV3/2020|EPI ISL 455413|B.40|Nigeria|2020-03-27	Africa|hCoV-19/South Africa/KRISP-K002687/2020|EPI ISL 535550|B.1.1|South Africa|2020-08-03	0.0005133320	Africa
Africa|hCoV-19/Nigeria/OS030-CV5/2020|EPI ISL 455415|A|Nigeria|2020-03-29	Africa|hCoV-19/South Africa/KRISP-K002687/2020|EPI ISL 535550|B.1.1|South Africa|2020-08-03	0.0006714925	Africa
Africa|hCoV-19/Nigeria/OS055-CV8/2020|EPI ISL 455418|A|Nigeria|2020-03-29	Africa|hCoV-19/South Africa/KRISP-K002687/2020|EPI ISL 535550|B.1.1|South Africa|2020-08-03	0.0006656362	Africa
Africa|hCoV-19/Nigeria/OS060-CV9/2020|EPI ISL 455419|B.1|Nigeria|2020-03-29	Africa|hCoV-19/South Africa/KRISP-K002687/2020|EPI ISL 535550|B.1.1|South Africa|2020-08-03	0.0004464998	Africa
Africa|hCoV-19/Nigeria/OS070-CV11/2020|EPI ISL 455422|A|Nigeria|2020-03-29	Africa|hCoV-19/South Africa/KRISP-K002687/2020|EPI ISL 535550|B.1.1|South Africa|2020-08-03	0.0006484635	Africa
Africa|hCoV-19/Nigeria/OS085-CV14/2020|EPI ISL 455424|A|Nigeria|2020-03-29	Africa|hCoV-19/South Africa/KRISP-K002687/2020|EPI ISL 535550|B.1.1|South Africa|2020-08-03	0.0005801674	Africa
Africa|hCoV-19/Nigeria/OS125-CV20/2020|EPI ISL 455427|A|Nigeria|2020-03-29	Africa|hCoV-19/South Africa/KRISP-K002687/2020|EPI ISL 535550|B.1.1|South Africa|2020-08-03	0.0006749504	Africa
Africa|hCoV-19/Nigeria/OS294-CV42/2020|EPI ISL 487113|B.1.5|Nigeria|2020-04-23	Africa|hCoV-19/South Africa/KRISP-K002687/2020|EPI ISL 535550|B.1.1|South Africa|2020-08-03	0.0003070685	Africa
Africa|hCoV-19/Nigeria/OS524-CV45/2020|EPI ISL 487110|B.1.22|Nigeria|2020-05-11	Africa|hCoV-19/South Africa/KRISP-K002687/2020|EPI ISL 535550|B.1.1|South Africa|2020-08-03	0.0004094580	Africa
Africa|hCoV-19/Nigeria/OS589-CV46/2020|EPI ISL 487109|B.1.22|Nigeria|2020-05-29	Africa|hCoV-19/South Africa/KRISP-K002687/2020|EPI ISL 535550|B.1.1|South Africa|2020-08-03	0.0004437445	Africa
Africa|hCoV-19/Nigeria/OY008-CV29/2020|EPI ISL 455429|B.1|Nigeria|2020-03-27	Africa|hCoV-19/South Africa/KRISP-K002687/2020|EPI ISL 535550|B.1.1|South Africa|2020-08-03	0.0003070613	Africa
Africa|hCoV-19/Nigeria/OY045A-CV35/2020|EPI ISL 455431|B.40|Nigeria|2020-04-02	Africa|hCoV-19/South Africa/KRISP-K002687/2020|EPI ISL 535550|B.1.1|South Africa|2020-08-03	0.0005120011	Africa
Africa|hCoV-19/Nigeria/OY094-CV57/2020|EPI ISL 487099|B.1.1.102|Nigeria|2020-04-24	Africa|hCoV-19/South Africa/KRISP-K002687/2020|EPI ISL 535550|B.1.1|South Africa|2020-08-03	0.0001705674	Africa
Africa|hCoV-19/Nigeria/OY175-CV51/2020|EPI ISL 487104|B.1|Nigeria|2020-05-03	Africa|hCoV-19/South Africa/KRISP-K002687/2020|EPI ISL 535550|B.1.1|South Africa|2020-08-03	0.0004154448	Africa
Africa|hCoV-19/Nigeria/OY233-CV66/2020|EPI ISL 487091|B.1.246|Nigeria|2020-05-13	Africa|hCoV-19/South Africa/KRISP-K002687/2020|EPI ISL 535550|B.1.1|South Africa|2020-08-03	0.0005801644	Africa
Africa|hCoV-19/Nigeria/OY260-CV55/2020|EPI ISL 487101|B.1.265|Nigeria|2020-05-16	Africa|hCoV-19/South Africa/KRISP-K002687/2020|EPI ISL 535550|B.1.1|South Africa|2020-08-03	0.0004777210	Africa
Africa|hCoV-19/Nigeria/OY592-CV167/2020|EPI ISL 527898|B.1.265|Nigeria|2020-06-10	Africa|hCoV-19/South Africa/KRISP-K002687/2020|EPI ISL 535550|B.1.1|South Africa|2020-08-03	0.0005801985	Africa
Africa|hCoV-19/Nigeria/OY595-CV168/2020|EPI ISL 527899|B.1.265|Nigeria|2020-06-09	Africa|hCoV-19/South Africa/KRISP-K002687/2020|EPI ISL 535550|B.1.1|South Africa|2020-08-03	0.0006000826	Africa
Africa|hCoV-19/Nigeria/OY598-CV169/2020|EPI ISL 527900|B.1.1|Nigeria|2020-06-09	Africa|hCoV-19/South Africa/KRISP-K002687/2020|EPI ISL 535550|B.1.1|South Africa|2020-08-03	0.0003493830	Africa
Africa|hCoV-19/Nigeria/OY605-CV170/2020|EPI ISL 527901|B.1.1|Nigeria|2020-06-12	Africa|hCoV-19/South Africa/KRISP-K002687/2020|EPI ISL 535550|B.1.1|South Africa|2020-08-03	0.0003752963	Africa
Africa|hCoV-19/Nigeria/OY608-CV172/2020|EPI ISL 527903|B.1.1|Nigeria|2020-06-11	Africa|hCoV-19/South Africa/KRISP-K002687/2020|EPI ISL 535550|B.1.1|South Africa|2020-08-03	0.0002755851	Africa
Africa|hCoV-19/Nigeria/OY612-CV173/2020|EPI ISL 527904|B.1.1|Nigeria|2020-06-13	Africa|hCoV-19/South Africa/KRISP-K002687/2020|EPI ISL 535550|B.1.1|South Africa|2020-08-03	0.0002731683	Africa
Africa|hCoV-19/Nigeria/OY616-CV174/2020|EPI ISL 527905|B.1.1|Nigeria|2020-06-12	Africa|hCoV-19/South Africa/KRISP-K002687/2020|EPI ISL 535550|B.1.1|South Africa|2020-08-03	0.0003758601	Africa
Africa|hCoV-19/Nigeria/OY625-CV182/2020|EPI ISL 527909|B.1.1|Nigeria|2020-06-13	Africa|hCoV-19/South Africa/KRISP-K002687/2020|EPI ISL 535550|B.1.1|South Africa|2020-08-03	0.0002762333	Africa
Africa|hCoV-19/Nigeria/OY626-CV183/2020|EPI ISL 527910|B.1.1|Nigeria|2020-06-13	Africa|hCoV-19/South Africa/KRISP-K002687/2020|EPI ISL 535550|B.1.1|South Africa|2020-08-03	0.0002751787	Africa
Africa|hCoV-19/Nigeria/OY627-CV184/2020|EPI ISL 527911|B.1.1|Nigeria|2020-06-13	Africa|hCoV-19/South Africa/KRISP-K002687/2020|EPI ISL 535550|B.1.1|South Africa|2020-08-03	0.0001364936	Africa
Africa|hCoV-19/Nigeria/OY628-CV185/2020|EPI ISL 527912|B.1.1|Nigeria|2020-06-13	Africa|hCoV-19/South Africa/KRISP-K002687/2020|EPI ISL 535550|B.1.1|South Africa|2020-08-03	0.0003753202	Africa
Africa|hCoV-19/Nigeria/OY633-CV189/2020|EPI ISL 527914|B.1.1.71|Nigeria|2020-06-16	Africa|hCoV-19/South Africa/KRISP-K002687/2020|EPI ISL 535550|B.1.1|South Africa|2020-08-03	0.0003411780	Africa
Africa|hCoV-19/Nigeria/OY636-CV192/2020|EPI ISL 527915|B.1.1|Nigeria|2020-06-17	Africa|hCoV-19/South Africa/KRISP-K002687/2020|EPI ISL 535550|B.1.1|South Africa|2020-08-03	0.0002387887	Africa
Africa|hCoV-19/Senegal/003/2020|EPI ISL 418206|B.1.356|Senegal|2020-02-28	Africa|hCoV-19/South Africa/KRISP-K002687/2020|EPI ISL 535550|B.1.1|South Africa|2020-08-03	0.0003420496	Africa
Africa|hCoV-19/Senegal/016/2020|EPI ISL 418207|B.1.356|Senegal|2020-03-02	Africa|hCoV-19/South Africa/KRISP-K002687/2020|EPI ISL 535550|B.1.1|South Africa|2020-08-03	0.0003411862	Africa
Africa|hCoV-19/Senegal/020/2020|EPI ISL 418208|B.1.356|Senegal|2020-03-04	Africa|hCoV-19/South Africa/KRISP-K002687/2020|EPI ISL 535550|B.1.1|South Africa|2020-08-03	0.0003421549	Africa
Africa|hCoV-19/Senegal/026/2020|EPI ISL 418209|B.1.356|Senegal|2020-03-03	Africa|hCoV-19/South Africa/KRISP-K002687/2020|EPI ISL 535550|B.1.1|South Africa|2020-08-03	0.0003753125	Africa
Africa|hCoV-19/Senegal/073/2020|EPI ISL 418210|B.1|Senegal|2020-03-10	Africa|hCoV-19/South Africa/KRISP-K002687/2020|EPI ISL 535550|B.1.1|South Africa|2020-08-03	0.0002388156	Africa
Africa|hCoV-19/Senegal/082/2020|EPI ISL 418211|B.1|Senegal|2020-03-11	Africa|hCoV-19/South Africa/KRISP-K002687/2020|EPI ISL 535550|B.1.1|South Africa|2020-08-03	0.0002389297	Africa
Africa|hCoV-19/Senegal/087/2020|EPI ISL 418212|B.1|Senegal|2020-03-11	Africa|hCoV-19/South Africa/KRISP-K002687/2020|EPI ISL 535550|B.1.1|South Africa|2020-08-03	0.0002395428	Africa
Africa|hCoV-19/Senegal/094/2020|EPI ISL 418213|B.1|Senegal|2020-03-12	Africa|hCoV-19/South Africa/KRISP-K002687/2020|EPI ISL 535550|B.1.1|South Africa|2020-08-03	0.0002731986	Africa
Africa|hCoV-19/Senegal/102/2020|EPI ISL 418214|B.1|Senegal|2020-03-12	Africa|hCoV-19/South Africa/KRISP-K002687/2020|EPI ISL 535550|B.1.1|South Africa|2020-08-03	0.0002124634	Africa
Africa|hCoV-19/Senegal/119/2020|EPI ISL 418215|B.1|Senegal|2020-03-12	Africa|hCoV-19/South Africa/KRISP-K002687/2020|EPI ISL 535550|B.1.1|South Africa|2020-08-03	0.0003094846	Africa
Africa|hCoV-19/Senegal/1351/2020|EPI ISL 480556|B.6|Senegal|2020-03-28	Africa|hCoV-19/South Africa/KRISP-K002687/2020|EPI ISL 535550|B.1.1|South Africa|2020-08-03	0.0005130569	Africa
Africa|hCoV-19/Senegal/136/2020|EPI ISL 418216|A.2|Senegal|2020-03-13	Africa|hCoV-19/South Africa/KRISP-K002687/2020|EPI ISL 535550|B.1.1|South Africa|2020-08-03	0.0006142926	Africa
Africa|hCoV-19/Senegal/139/2020|EPI ISL 418217|B.1|Senegal|2020-03-13	Africa|hCoV-19/South Africa/KRISP-K002687/2020|EPI ISL 535550|B.1.1|South Africa|2020-08-03	0.0002747032	Africa
Africa|hCoV-19/Senegal/1683/2020|EPI ISL 480783|B.1|Senegal|2020-03-31	Africa|hCoV-19/South Africa/KRISP-K002687/2020|EPI ISL 535550|B.1.1|South Africa|2020-08-03	0.0002393846	Africa
Africa|hCoV-19/Senegal/1749/2020|EPI ISL 480787|B.1|Senegal|2020-03-31	Africa|hCoV-19/South Africa/KRISP-K002687/2020|EPI ISL 535550|B.1.1|South Africa|2020-08-03	0.0002741720	Africa
Africa|hCoV-19/Senegal/1966/2020|EPI ISL 480789|A.11|Senegal|2020-04-01	Africa|hCoV-19/South Africa/KRISP-K002687/2020|EPI ISL 535550|B.1.1|South Africa|2020-08-03	0.0005804069	Africa
Africa|hCoV-19/Senegal/2840/2020|EPI ISL 481220|B.1|Senegal|2020-04-06	Africa|hCoV-19/South Africa/KRISP-K002687/2020|EPI ISL 535550|B.1.1|South Africa|2020-08-03	0.0003145306	Africa
Africa|hCoV-19/Senegal/2865/2020|EPI ISL 481234|B.1|Senegal|2020-04-07	Africa|hCoV-19/South Africa/KRISP-K002687/2020|EPI ISL 535550|B.1.1|South Africa|2020-08-03	0.0004523840	Africa
Africa|hCoV-19/Senegal/306/2020|EPI ISL 420069|B.3|Senegal|2020-03-17	Africa|hCoV-19/South Africa/KRISP-K002687/2020|EPI ISL 535550|B.1.1|South Africa|2020-08-03	0.0004094507	Africa
Africa|hCoV-19/Senegal/315/2020|EPI ISL 420070|B.1|Senegal|2020-03-17	Africa|hCoV-19/South Africa/KRISP-K002687/2020|EPI ISL 535550|B.1.1|South Africa|2020-08-03	0.0003070476	Africa
Africa|hCoV-19/Senegal/328/2020|EPI ISL 420071|B.1|Senegal|2020-03-17	Africa|hCoV-19/South Africa/KRISP-K002687/2020|EPI ISL 535550|B.1.1|South Africa|2020-08-03	0.0005571695	Africa
Africa|hCoV-19/Senegal/3331/2020|EPI ISL 481235|B.1.5|Senegal|2020-04-09	Africa|hCoV-19/South Africa/KRISP-K002687/2020|EPI ISL 535550|B.1.1|South Africa|2020-08-03	0.0002389921	Africa
Africa|hCoV-19/Senegal/370/2020|EPI ISL 420072|B.1|Senegal|2020-03-18	Africa|hCoV-19/South Africa/KRISP-K002687/2020|EPI ISL 535550|B.1.1|South Africa|2020-08-03	0.0003420763	Africa
Africa|hCoV-19/Senegal/382/2020|EPI ISL 420073|B.1|Senegal|2020-03-19	Africa|hCoV-19/South Africa/KRISP-K002687/2020|EPI ISL 535550|B.1.1|South Africa|2020-08-03	0.0003412162	Africa
Africa|hCoV-19/Senegal/45436/2020|EPI ISL 498238|B.1.1|Senegal|2020-05-27	Africa|hCoV-19/South Africa/KRISP-K002687/2020|EPI ISL 535550|B.1.1|South Africa|2020-08-03	0.0002047549	Africa
Africa|hCoV-19/Senegal/45557/2020|EPI ISL 498239|B.1.1|Senegal|2020-05-27	Africa|hCoV-19/South Africa/KRISP-K002687/2020|EPI ISL 535550|B.1.1|South Africa|2020-08-03	0.0003094466	Africa
Africa|hCoV-19/Senegal/52357/2020|EPI ISL 498240|B.1.5.12|Senegal|2020-06-03	Africa|hCoV-19/South Africa/KRISP-K002687/2020|EPI ISL 535550|B.1.1|South Africa|2020-08-03	0.0005014915	Africa
Africa|hCoV-19/Senegal/52907/2020|EPI ISL 498241|B.1.5.12|Senegal|2020-06-05	Africa|hCoV-19/South Africa/KRISP-K002687/2020|EPI ISL 535550|B.1.1|South Africa|2020-08-03	0.0007039343	Africa
Africa|hCoV-19/Senegal/55499/2020|EPI ISL 498242|B.1.5|Senegal|2020-06-07	Africa|hCoV-19/South Africa/KRISP-K002687/2020|EPI ISL 535550|B.1.1|South Africa|2020-08-03	0.0003418115	Africa
Africa|hCoV-19/Senegal/55703/2020|EPI ISL 477148|B.1.356|Senegal|2020-06-07	Africa|hCoV-19/South Africa/KRISP-K002687/2020|EPI ISL 535550|B.1.1|South Africa|2020-08-03	0.0004579570	Africa
Africa|hCoV-19/Senegal/55728/2020|EPI ISL 477150|B.1.5.12|Senegal|2020-06-07	Africa|hCoV-19/South Africa/KRISP-K002687/2020|EPI ISL 535550|B.1.1|South Africa|2020-08-03	0.0004130465	Africa
Africa|hCoV-19/Senegal/55738/2020|EPI ISL 477141|B.1.5.12|Senegal|2020-06-07	Africa|hCoV-19/South Africa/KRISP-K002687/2020|EPI ISL 535550|B.1.1|South Africa|2020-08-03	0.0005250820	Africa
Africa|hCoV-19/Senegal/55752/2020|EPI ISL 477149|B.1.5.12|Senegal|2020-06-07	Africa|hCoV-19/South Africa/KRISP-K002687/2020|EPI ISL 535550|B.1.1|South Africa|2020-08-03	0.0003809048	Africa
Africa|hCoV-19/Senegal/57065/2020|EPI ISL 476148|B.1.1.44|Senegal|2020-06-09	Africa|hCoV-19/South Africa/KRISP-K002687/2020|EPI ISL 535550|B.1.1|South Africa|2020-08-03	0.0002734562	Africa
Africa|hCoV-19/Senegal/5718/2020|EPI ISL 481236|B.1|Senegal|2020-04-18	Africa|hCoV-19/South Africa/KRISP-K002687/2020|EPI ISL 535550|B.1.1|South Africa|2020-08-03	0.0003086583	Africa
Africa|hCoV-19/Senegal/57273/2020|EPI ISL 498243|B.1.5.12|Senegal|2020-06-07	Africa|hCoV-19/South Africa/KRISP-K002687/2020|EPI ISL 535550|B.1.1|South Africa|2020-08-03	0.0004094635	Africa
Africa|hCoV-19/Senegal/57476/2020|EPI ISL 476149|B.1.5.12|Senegal|2020-06-06	Africa|hCoV-19/South Africa/KRISP-K002687/2020|EPI ISL 535550|B.1.1|South Africa|2020-08-03	0.0005491199	Africa
Africa|hCoV-19/Senegal/57503/2020|EPI ISL 498244|B.1.5.12|Senegal|2020-06-09	Africa|hCoV-19/South Africa/KRISP-K002687/2020|EPI ISL 535550|B.1.1|South Africa|2020-08-03	0.0005351459	Africa
Africa|hCoV-19/Senegal/57540/2020|EPI ISL 476491|B.1.5.12|Senegal|2020-06-09	Africa|hCoV-19/South Africa/KRISP-K002687/2020|EPI ISL 535550|B.1.1|South Africa|2020-08-03	0.0005506181	Africa
Africa|hCoV-19/Senegal/5766/2020|EPI ISL 481237|B.1.5.12|Senegal|2020-04-17	Africa|hCoV-19/South Africa/KRISP-K002687/2020|EPI ISL 535550|B.1.1|South Africa|2020-08-03	0.0004094681	Africa
Africa|hCoV-19/Senegal/5770/2020|EPI ISL 481238|B.1|Senegal|2020-04-17	Africa|hCoV-19/South Africa/KRISP-K002687/2020|EPI ISL 535550|B.1.1|South Africa|2020-08-03	0.0002806800	Africa
Africa|hCoV-19/Senegal/5785/2020|EPI ISL 481239|B.1.5.12|Senegal|2020-04-17	Africa|hCoV-19/South Africa/KRISP-K002687/2020|EPI ISL 535550|B.1.1|South Africa|2020-08-03	0.0003754488	Africa
Africa|hCoV-19/Senegal/5971/2020|EPI ISL 481240|B.1.5|Senegal|2020-04-18	Africa|hCoV-19/South Africa/KRISP-K002687/2020|EPI ISL 535550|B.1.1|South Africa|2020-08-03	0.0002747527	Africa
Africa|hCoV-19/Senegal/5986/2020|EPI ISL 481243|B.1|Senegal|2020-04-18	Africa|hCoV-19/South Africa/KRISP-K002687/2020|EPI ISL 535550|B.1.1|South Africa|2020-08-03	0.0003754362	Africa
Africa|hCoV-19/Senegal/600/2020|EPI ISL 420074|B.1.5|Senegal|2020-03-20	Africa|hCoV-19/South Africa/KRISP-K002687/2020|EPI ISL 535550|B.1.1|South Africa|2020-08-03	0.0002729387	Africa
Africa|hCoV-19/Senegal/611/2020|EPI ISL 420076|B.1|Senegal|2020-03-20	Africa|hCoV-19/South Africa/KRISP-K002687/2020|EPI ISL 535550|B.1.1|South Africa|2020-08-03	0.0003070747	Africa
Africa|hCoV-19/Senegal/618/2020|EPI ISL 420077|A|Senegal|2020-03-20	Africa|hCoV-19/South Africa/KRISP-K002687/2020|EPI ISL 535550|B.1.1|South Africa|2020-08-03	0.0005460044	Africa
Africa|hCoV-19/Senegal/620/2020|EPI ISL 420078|A.11|Senegal|2020-03-20	Africa|hCoV-19/South Africa/KRISP-K002687/2020|EPI ISL 535550|B.1.1|South Africa|2020-08-03	0.0005472927	Africa
Africa|hCoV-19/Senegal/62365/2020|EPI ISL 476492|B.1.5.12|Senegal|2020-06-10	Africa|hCoV-19/South Africa/KRISP-K002687/2020|EPI ISL 535550|B.1.1|South Africa|2020-08-03	0.0003753302	Africa
Africa|hCoV-19/Senegal/62368/2020|EPI ISL 476493|B.1.1|Senegal|2020-06-10	Africa|hCoV-19/South Africa/KRISP-K002687/2020|EPI ISL 535550|B.1.1|South Africa|2020-08-03	0.0001364391	Africa
Africa|hCoV-19/Senegal/62431/2020|EPI ISL 498247|B.1.5.12|Senegal|2020-06-10	Africa|hCoV-19/South Africa/KRISP-K002687/2020|EPI ISL 535550|B.1.1|South Africa|2020-08-03	0.0003464012	Africa
Africa|hCoV-19/Senegal/62872/2020|EPI ISL 476494|B.1.5.12|Senegal|2020-06-11	Africa|hCoV-19/South Africa/KRISP-K002687/2020|EPI ISL 535550|B.1.1|South Africa|2020-08-03	0.0003761469	Africa
Africa|hCoV-19/Senegal/62874/2020|EPI ISL 476495|B.1.5.12|Senegal|2020-06-11	Africa|hCoV-19/South Africa/KRISP-K002687/2020|EPI ISL 535550|B.1.1|South Africa|2020-08-03	0.0004445202	Africa
Africa|hCoV-19/Senegal/63263/2020|EPI ISL 498249|B.1.5.12|Senegal|2020-06-11	Africa|hCoV-19/South Africa/KRISP-K002687/2020|EPI ISL 535550|B.1.1|South Africa|2020-08-03	0.0003774370	Africa
Africa|hCoV-19/Senegal/63728/2020|EPI ISL 476497|B.1.356|Senegal|2020-06-12	Africa|hCoV-19/South Africa/KRISP-K002687/2020|EPI ISL 535550|B.1.1|South Africa|2020-08-03	0.0004503592	Africa
Africa|hCoV-19/Senegal/63742/2020|EPI ISL 476514|B.1.5.12|Senegal|2020-06-12	Africa|hCoV-19/South Africa/KRISP-K002687/2020|EPI ISL 535550|B.1.1|South Africa|2020-08-03	0.0004094674	Africa
Africa|hCoV-19/Senegal/640/2020|EPI ISL 420079|B.1|Senegal|2020-03-20	Africa|hCoV-19/South Africa/KRISP-K002687/2020|EPI ISL 535550|B.1.1|South Africa|2020-08-03	0.0005600636	Africa
Africa|hCoV-19/Senegal/64033/2020|EPI ISL 485715|B.1.5|Senegal|2020-06-12	Africa|hCoV-19/South Africa/KRISP-K002687/2020|EPI ISL 535550|B.1.1|South Africa|2020-08-03	0.0003753301	Africa
Africa|hCoV-19/Senegal/64076/2020|EPI ISL 485716|B.1|Senegal|2020-06-12	Africa|hCoV-19/South Africa/KRISP-K002687/2020|EPI ISL 535550|B.1.1|South Africa|2020-08-03	0.0006485609	Africa
Africa|hCoV-19/Senegal/64096/2020|EPI ISL 485717|B.1.5.12|Senegal|2020-06-12	Africa|hCoV-19/South Africa/KRISP-K002687/2020|EPI ISL 535550|B.1.1|South Africa|2020-08-03	0.0003087462	Africa
Africa|hCoV-19/Senegal/64101/2020|EPI ISL 476516|B.1.5.12|Senegal|2020-06-12	Africa|hCoV-19/South Africa/KRISP-K002687/2020|EPI ISL 535550|B.1.1|South Africa|2020-08-03	0.0004110244	Africa
Africa|hCoV-19/Senegal/64163/2020|EPI ISL 477159|B.1.5.12|Senegal|2020-06-12	Africa|hCoV-19/South Africa/KRISP-K002687/2020|EPI ISL 535550|B.1.1|South Africa|2020-08-03	0.0005904070	Africa
Africa|hCoV-19/Senegal/64166/2020|EPI ISL 476558|B.1.5.12|Senegal|2020-06-12	Africa|hCoV-19/South Africa/KRISP-K002687/2020|EPI ISL 535550|B.1.1|South Africa|2020-08-03	0.0005825447	Africa
Africa|hCoV-19/Senegal/6427/2020|EPI ISL 486873|B.1.5|Senegal|2020-04-20	Africa|hCoV-19/South Africa/KRISP-K002687/2020|EPI ISL 535550|B.1.1|South Africa|2020-08-03	0.0002734948	Africa
Africa|hCoV-19/Senegal/6430/2020|EPI ISL 486872|B.1.1|Senegal|2020-04-11	Africa|hCoV-19/South Africa/KRISP-K002687/2020|EPI ISL 535550|B.1.1|South Africa|2020-08-03	0.0001026783	Africa
Africa|hCoV-19/Senegal/64709/2020|EPI ISL 476560|B.1.5.12|Senegal|2020-06-13	Africa|hCoV-19/South Africa/KRISP-K002687/2020|EPI ISL 535550|B.1.1|South Africa|2020-08-03	0.0008479708	Africa
Africa|hCoV-19/Senegal/64716/2020|EPI ISL 498250|B.1.5.12|Senegal|2020-06-13	Africa|hCoV-19/South Africa/KRISP-K002687/2020|EPI ISL 535550|B.1.1|South Africa|2020-08-03	0.0003765078	Africa
Africa|hCoV-19/Senegal/64729/2020|EPI ISL 477155|B.1.1.44|Senegal|2020-06-11	Africa|hCoV-19/South Africa/KRISP-K002687/2020|EPI ISL 535550|B.1.1|South Africa|2020-08-03	0.0003086997	Africa
Africa|hCoV-19/Senegal/64763/2020|EPI ISL 476562|B.1.292|Senegal|2020-06-13	Africa|hCoV-19/South Africa/KRISP-K002687/2020|EPI ISL 535550|B.1.1|South Africa|2020-08-03	0.0003753457	Africa
Africa|hCoV-19/Senegal/64766/2020|EPI ISL 476564|B.1.5.12|Senegal|2020-06-13	Africa|hCoV-19/South Africa/KRISP-K002687/2020|EPI ISL 535550|B.1.1|South Africa|2020-08-03	0.0004435600	Africa
Africa|hCoV-19/Senegal/64771/2020|EPI ISL 482874|B.1.1.44|Senegal|2020-06-13	Africa|hCoV-19/South Africa/KRISP-K002687/2020|EPI ISL 535550|B.1.1|South Africa|2020-08-03	0.0003412197	Africa
Africa|hCoV-19/Senegal/64772/2020|EPI ISL 477154|B.1.5.12|Senegal|2020-06-13	Africa|hCoV-19/South Africa/KRISP-K002687/2020|EPI ISL 535550|B.1.1|South Africa|2020-08-03	0.0005271780	Africa
Africa|hCoV-19/Senegal/6481/2020|EPI ISL 486871|B.1.5|Senegal|2020-04-21	Africa|hCoV-19/South Africa/KRISP-K002687/2020|EPI ISL 535550|B.1.1|South Africa|2020-08-03	0.0002396141	Africa
Africa|hCoV-19/Senegal/64916/2020|EPI ISL 477156|B.1.5.12|Senegal|2020-06-13	Africa|hCoV-19/South Africa/KRISP-K002687/2020|EPI ISL 535550|B.1.1|South Africa|2020-08-03	0.0004115716	Africa
Africa|hCoV-19/Senegal/64932/2020|EPI ISL 476569|B.1.1.44|Senegal|2020-06-13	Africa|hCoV-19/South Africa/KRISP-K002687/2020|EPI ISL 535550|B.1.1|South Africa|2020-08-03	0.0002047229	Africa
Africa|hCoV-19/Senegal/64969/2020|EPI ISL 476570|B.1.5.12|Senegal|2020-06-13	Africa|hCoV-19/South Africa/KRISP-K002687/2020|EPI ISL 535550|B.1.1|South Africa|2020-08-03	0.0006675743	Africa
Africa|hCoV-19/Senegal/65030/2020|EPI ISL 476572|B.1.5.12|Senegal|2020-06-14	Africa|hCoV-19/South Africa/KRISP-K002687/2020|EPI ISL 535550|B.1.1|South Africa|2020-08-03	0.0003753051	Africa
Africa|hCoV-19/Senegal/65052/2020|EPI ISL 476574|B.1.5|Senegal|2020-06-13	Africa|hCoV-19/South Africa/KRISP-K002687/2020|EPI ISL 535550|B.1.1|South Africa|2020-08-03	0.0003428549	Africa
Africa|hCoV-19/Senegal/65428/2020|EPI ISL 485712|B.1.5.12|Senegal|2020-06-14	Africa|hCoV-19/South Africa/KRISP-K002687/2020|EPI ISL 535550|B.1.1|South Africa|2020-08-03	0.0004452046	Africa
Africa|hCoV-19/Senegal/65481/2020|EPI ISL 477151|B.1.1|Senegal|2020-06-14	Africa|hCoV-19/South Africa/KRISP-K002687/2020|EPI ISL 535550|B.1.1|South Africa|2020-08-03	0.0002792729	Africa
Africa|hCoV-19/Senegal/65548/2020|EPI ISL 477153|B.1.5.12|Senegal|2020-06-14	Africa|hCoV-19/South Africa/KRISP-K002687/2020|EPI ISL 535550|B.1.1|South Africa|2020-08-03	0.0005260927	Africa
Africa|hCoV-19/Senegal/65601/2020|EPI ISL 485713|B.1.5.12|Senegal|2020-06-14	Africa|hCoV-19/South Africa/KRISP-K002687/2020|EPI ISL 535550|B.1.1|South Africa|2020-08-03	0.0003753133	Africa
Africa|hCoV-19/Senegal/659/2020|EPI ISL 480554|B.1|Senegal|2020-03-21	Africa|hCoV-19/South Africa/KRISP-K002687/2020|EPI ISL 535550|B.1.1|South Africa|2020-08-03	0.0003421164	Africa
Africa|hCoV-19/Senegal/6597/2020|EPI ISL 486870|B.1.356|Senegal|2020-04-23	Africa|hCoV-19/South Africa/KRISP-K002687/2020|EPI ISL 535550|B.1.1|South Africa|2020-08-03	0.0003753125	Africa
Africa|hCoV-19/Senegal/6619/2020|EPI ISL 498230|B.1|Senegal|2020-04-21	Africa|hCoV-19/South Africa/KRISP-K002687/2020|EPI ISL 535550|B.1.1|South Africa|2020-08-03	0.0003411792	Africa
Africa|hCoV-19/Senegal/6626/2020|EPI ISL 498229|B.1|Senegal|2020-04-21	Africa|hCoV-19/South Africa/KRISP-K002687/2020|EPI ISL 535550|B.1.1|South Africa|2020-08-03	0.0003755134	Africa
Africa|hCoV-19/Senegal/66298/2020|EPI ISL 485708|B.1.5.12|Senegal|2020-06-15	Africa|hCoV-19/South Africa/KRISP-K002687/2020|EPI ISL 535550|B.1.1|South Africa|2020-08-03	0.0005802436	Africa
Africa|hCoV-19/Senegal/66443/2020|EPI ISL 485711|B.1.1|Senegal|2020-06-15	Africa|hCoV-19/South Africa/KRISP-K002687/2020|EPI ISL 535550|B.1.1|South Africa|2020-08-03	0.0002410840	Africa
Africa|hCoV-19/Senegal/66458/2020|EPI ISL 485710|B.1.1|Senegal|2020-06-15	Africa|hCoV-19/South Africa/KRISP-K002687/2020|EPI ISL 535550|B.1.1|South Africa|2020-08-03	0.0001705596	Africa
Africa|hCoV-19/Senegal/6751/2020|EPI ISL 486859|B.1.1|Senegal|2020-04-21	Africa|hCoV-19/South Africa/KRISP-K002687/2020|EPI ISL 535550|B.1.1|South Africa|2020-08-03	0.0002071937	Africa
Africa|hCoV-19/Senegal/6762/2020|EPI ISL 486869|B.1.5.12|Senegal|2020-04-21	Africa|hCoV-19/South Africa/KRISP-K002687/2020|EPI ISL 535550|B.1.1|South Africa|2020-08-03	0.0005332557	Africa
Africa|hCoV-19/Senegal/68303/2020|EPI ISL 477143|B.1.5.12|Senegal|2020-06-17	Africa|hCoV-19/South Africa/KRISP-K002687/2020|EPI ISL 535550|B.1.1|South Africa|2020-08-03	0.0004127374	Africa
Africa|hCoV-19/Senegal/68349/2020|EPI ISL 485635|B.1.5.12|Senegal|2020-06-18	Africa|hCoV-19/South Africa/KRISP-K002687/2020|EPI ISL 535550|B.1.1|South Africa|2020-08-03	0.0005118333	Africa
Africa|hCoV-19/Senegal/6837/2020|EPI ISL 486868|B.1.272|Senegal|2020-04-21	Africa|hCoV-19/South Africa/KRISP-K002687/2020|EPI ISL 535550|B.1.1|South Africa|2020-08-03	0.0004135860	Africa
Africa|hCoV-19/Senegal/6839/2020|EPI ISL 486867|B.1|Senegal|2020-04-23	Africa|hCoV-19/South Africa/KRISP-K002687/2020|EPI ISL 535550|B.1.1|South Africa|2020-08-03	0.0003773532	Africa
Africa|hCoV-19/Senegal/68458/2020|EPI ISL 482878|B.1.1|Senegal|2020-06-18	Africa|hCoV-19/South Africa/KRISP-K002687/2020|EPI ISL 535550|B.1.1|South Africa|2020-08-03	0.0001705596	Africa
Africa|hCoV-19/Senegal/6847/2020|EPI ISL 486865|B.1.272|Senegal|2020-04-02	Africa|hCoV-19/South Africa/KRISP-K002687/2020|EPI ISL 535550|B.1.1|South Africa|2020-08-03	0.0004094582	Africa
Africa|hCoV-19/Senegal/68488/2020|EPI ISL 482877|B.1.356|Senegal|2020-06-17	Africa|hCoV-19/South Africa/KRISP-K002687/2020|EPI ISL 535550|B.1.1|South Africa|2020-08-03	0.0005118313	Africa
Africa|hCoV-19/Senegal/68525/2020|EPI ISL 477142|B.1.1|Senegal|2020-06-17	Africa|hCoV-19/South Africa/KRISP-K002687/2020|EPI ISL 535550|B.1.1|South Africa|2020-08-03	0.0003131969	Africa
Africa|hCoV-19/Senegal/68548/2020|EPI ISL 482876|B.1.5.12|Senegal|2020-06-17	Africa|hCoV-19/South Africa/KRISP-K002687/2020|EPI ISL 535550|B.1.1|South Africa|2020-08-03	0.0003456704	Africa
Africa|hCoV-19/Senegal/68550/2020|EPI ISL 482875|B.1.5.12|Senegal|2020-06-16	Africa|hCoV-19/South Africa/KRISP-K002687/2020|EPI ISL 535550|B.1.1|South Africa|2020-08-03	0.0003759460	Africa
Africa|hCoV-19/Senegal/6914/2020|EPI ISL 498237|B.1.5|Senegal|2020-04-24	Africa|hCoV-19/South Africa/KRISP-K002687/2020|EPI ISL 535550|B.1.1|South Africa|2020-08-03	0.0003834778	Africa
Africa|hCoV-19/Senegal/6934/2020|EPI ISL 498235|B.1.5.12|Senegal|2020-04-22	Africa|hCoV-19/South Africa/KRISP-K002687/2020|EPI ISL 535550|B.1.1|South Africa|2020-08-03	0.0004807081	Africa
Africa|hCoV-19/Senegal/70339/2020|EPI ISL 477146|B.1.5.12|Senegal|2020-06-20	Africa|hCoV-19/South Africa/KRISP-K002687/2020|EPI ISL 535550|B.1.1|South Africa|2020-08-03	0.0004502102	Africa
Africa|hCoV-19/Senegal/70427/2020|EPI ISL 477144|B.1.5.12|Senegal|2020-06-20	Africa|hCoV-19/South Africa/KRISP-K002687/2020|EPI ISL 535550|B.1.1|South Africa|2020-08-03	0.0004520212	Africa
Africa|hCoV-19/Senegal/70440/2020|EPI ISL 477145|B.1.5.12|Senegal|2020-06-19	Africa|hCoV-19/South Africa/KRISP-K002687/2020|EPI ISL 535550|B.1.1|South Africa|2020-08-03	0.0005231413	Africa
Africa|hCoV-19/Senegal/83493/2020|EPI ISL 498252|B.1.1.44|Senegal|2020-07-09	Africa|hCoV-19/South Africa/KRISP-K002687/2020|EPI ISL 535550|B.1.1|South Africa|2020-08-03	0.0004537526	Africa
Africa|hCoV-19/Senegal/9068/2020|EPI ISL 498236|B.1.356|Senegal|2020-04-24	Africa|hCoV-19/South Africa/KRISP-K002687/2020|EPI ISL 535550|B.1.1|South Africa|2020-08-03	0.0003756706	Africa
Africa|hCoV-19/Senegal/9250/2020|EPI ISL 486866|B.1.1|Senegal|2020-04-22	Africa|hCoV-19/South Africa/KRISP-K002687/2020|EPI ISL 535550|B.1.1|South Africa|2020-08-03	0.0003753124	Africa
Africa|hCoV-19/Senegal/9256/2020|EPI ISL 486864|B.1.1|Senegal|2020-04-23	Africa|hCoV-19/South Africa/KRISP-K002687/2020|EPI ISL 535550|B.1.1|South Africa|2020-08-03	0.0003447283	Africa
Africa|hCoV-19/Senegal/9369/2020|EPI ISL 486863|B.1.5|Senegal|2020-04-25	Africa|hCoV-19/South Africa/KRISP-K002687/2020|EPI ISL 535550|B.1.1|South Africa|2020-08-03	0.0002388045	Africa
Africa|hCoV-19/Senegal/9392/2020|EPI ISL 486862|B.1.1|Senegal|2020-04-25	Africa|hCoV-19/South Africa/KRISP-K002687/2020|EPI ISL 535550|B.1.1|South Africa|2020-08-03	0.0002056437	Africa
Africa|hCoV-19/Senegal/9439/2020|EPI ISL 486861|B.1.1.44|Senegal|2020-04-25	Africa|hCoV-19/South Africa/KRISP-K002687/2020|EPI ISL 535550|B.1.1|South Africa|2020-08-03	0.0001705947	Africa
Africa|hCoV-19/Senegal/9615/2020|EPI ISL 486860|B.1.5.12|Senegal|2020-04-25	Africa|hCoV-19/South Africa/KRISP-K002687/2020|EPI ISL 535550|B.1.1|South Africa|2020-08-03	0.0003411792	Africa
Africa|hCoV-19/Senegal/9819/2020|EPI ISL 498233|B.1|Senegal|2020-04-25	Africa|hCoV-19/South Africa/KRISP-K002687/2020|EPI ISL 535550|B.1.1|South Africa|2020-08-03	0.0004169445	Africa
Africa|hCoV-19/Senegal/9821/2020|EPI ISL 498232|B.1.356|Senegal|2020-04-25	Africa|hCoV-19/South Africa/KRISP-K002687/2020|EPI ISL 535550|B.1.1|South Africa|2020-08-03	0.0003452209	Africa
Africa|hCoV-19/Senegal/9838/2020|EPI ISL 498231|B.1.272|Senegal|2020-04-25	Africa|hCoV-19/South Africa/KRISP-K002687/2020|EPI ISL 535550|B.1.1|South Africa|2020-08-03	0.0004475074	Africa
Africa|hCoV-19/Sierra Leone/KGH-G-8548/2020|EPI ISL 512811|B.1|Sierra Leone|2020-03-30	Africa|hCoV-19/South Africa/KRISP-K002687/2020|EPI ISL 535550|B.1.1|South Africa|2020-08-03	0.0003412161	Africa
Africa|hCoV-19/Sierra Leone/KGH-G-8549/2020|EPI ISL 512812|B.1.1|Sierra Leone|2020-03-31	Africa|hCoV-19/South Africa/KRISP-K002687/2020|EPI ISL 535550|B.1.1|South Africa|2020-08-03	0.0001023272	Africa
Africa|hCoV-19/Sierra Leone/KGH-G-8603/2020|EPI ISL 512813|B.1|Sierra Leone|2020-04-23	Africa|hCoV-19/South Africa/KRISP-K002687/2020|EPI ISL 535550|B.1.1|South Africa|2020-08-03	0.0003413525	Africa
Africa|hCoV-19/Sierra Leone/KGH-G-8604/2020|EPI ISL 512814|B.6|Sierra Leone|2020-04-03	Africa|hCoV-19/South Africa/KRISP-K002687/2020|EPI ISL 535550|B.1.1|South Africa|2020-08-03	0.0005118666	Africa
Africa|hCoV-19/Sierra Leone/KGH-G-8607/2020|EPI ISL 512815|B.1.1|Sierra Leone|2020-04-03	Africa|hCoV-19/South Africa/KRISP-K002687/2020|EPI ISL 535550|B.1.1|South Africa|2020-08-03	0.0001364982	Africa
Africa|hCoV-19/Sierra Leone/KGH-G-8625/2020|EPI ISL 512816|A.12|Sierra Leone|2020-04-10	Africa|hCoV-19/South Africa/KRISP-K002687/2020|EPI ISL 535550|B.1.1|South Africa|2020-08-03	0.0008192887	Africa
Africa|hCoV-19/Sierra Leone/KGH-G-8626/2020|EPI ISL 512817|A.12|Sierra Leone|2020-04-10	Africa|hCoV-19/South Africa/KRISP-K002687/2020|EPI ISL 535550|B.1.1|South Africa|2020-08-03	0.0007167702	Africa
Africa|hCoV-19/Sierra Leone/KGH-G-8627/2020|EPI ISL 512818|B.1.5|Sierra Leone|2020-04-08	Africa|hCoV-19/South Africa/KRISP-K002687/2020|EPI ISL 535550|B.1.1|South Africa|2020-08-03	0.0002729442	Africa
Africa|hCoV-19/Sierra Leone/KGH-G-8668/2020|EPI ISL 512819|A.12|Sierra Leone|2020-04-11	Africa|hCoV-19/South Africa/KRISP-K002687/2020|EPI ISL 535550|B.1.1|South Africa|2020-08-03	0.0006996723	Africa
Africa|hCoV-19/Sierra Leone/KGH-G-8669/2020|EPI ISL 512820|A.12|Sierra Leone|2020-04-14	Africa|hCoV-19/South Africa/KRISP-K002687/2020|EPI ISL 535550|B.1.1|South Africa|2020-08-03	0.0007509511	Africa
Africa|hCoV-19/South Africa/KRISP-0001/2020|EPI ISL 467431|B|South Africa|2020-03-23	Africa|hCoV-19/South Africa/KRISP-K002687/2020|EPI ISL 535550|B.1.1|South Africa|2020-08-03	0.0003077374	Africa
Africa|hCoV-19/South Africa/KRISP-0016/2020|EPI ISL 467432|B.1.106|South Africa|2020-03-28	Africa|hCoV-19/South Africa/KRISP-K002687/2020|EPI ISL 535550|B.1.1|South Africa|2020-08-03	0.0002388132	Africa
Africa|hCoV-19/South Africa/KRISP-0017/2020|EPI ISL 467433|B.1.5|South Africa|2020-04-03	Africa|hCoV-19/South Africa/KRISP-K002687/2020|EPI ISL 535550|B.1.1|South Africa|2020-08-03	0.0002046928	Africa
Africa|hCoV-19/South Africa/KRISP-0019/2020|EPI ISL 467434|B.1.5|South Africa|2020-04-02	Africa|hCoV-19/South Africa/KRISP-K002687/2020|EPI ISL 535550|B.1.1|South Africa|2020-08-03	0.0002046928	Africa
Africa|hCoV-19/South Africa/KRISP-0021/2020|EPI ISL 467435|B.1.5|South Africa|2020-04-02	Africa|hCoV-19/South Africa/KRISP-K002687/2020|EPI ISL 535550|B.1.1|South Africa|2020-08-03	0.0002388051	Africa
Africa|hCoV-19/South Africa/KRISP-0024/2020|EPI ISL 467436|B.1.106|South Africa|2020-04-01	Africa|hCoV-19/South Africa/KRISP-K002687/2020|EPI ISL 535550|B.1.1|South Africa|2020-08-03	0.0002105238	Africa
Africa|hCoV-19/South Africa/KRISP-0026/2020|EPI ISL 467437|B.1.106|South Africa|2020-04-01	Africa|hCoV-19/South Africa/KRISP-K002687/2020|EPI ISL 535550|B.1.1|South Africa|2020-08-03	0.0002390335	Africa
Africa|hCoV-19/South Africa/KRISP-0028/2020|EPI ISL 467438|B.1.106|South Africa|2020-04-02	Africa|hCoV-19/South Africa/KRISP-K002687/2020|EPI ISL 535550|B.1.1|South Africa|2020-08-03	0.0002813421	Africa
Africa|hCoV-19/South Africa/KRISP-0029/2020|EPI ISL 467439|B.1.5|South Africa|2020-04-02	Africa|hCoV-19/South Africa/KRISP-K002687/2020|EPI ISL 535550|B.1.1|South Africa|2020-08-03	0.0002504398	Africa
Africa|hCoV-19/South Africa/KRISP-0033/2020|EPI ISL 467440|B.1.106|South Africa|2020-04-01	Africa|hCoV-19/South Africa/KRISP-K002687/2020|EPI ISL 535550|B.1.1|South Africa|2020-08-03	0.0002417155	Africa
Africa|hCoV-19/South Africa/KRISP-0035/2020|EPI ISL 467441|B.1.5|South Africa|2020-03-27	Africa|hCoV-19/South Africa/KRISP-K002687/2020|EPI ISL 535550|B.1.1|South Africa|2020-08-03	0.0002046858	Africa
Africa|hCoV-19/South Africa/KRISP-0041/2020|EPI ISL 467443|B.1.5|South Africa|2020-03-25	Africa|hCoV-19/South Africa/KRISP-K002687/2020|EPI ISL 535550|B.1.1|South Africa|2020-08-03	0.0002046858	Africa
Africa|hCoV-19/South Africa/KRISP-005/2020|EPI ISL 455630|B.1.5|South Africa|2020-04-29	Africa|hCoV-19/South Africa/KRISP-K002687/2020|EPI ISL 535550|B.1.1|South Africa|2020-08-03	0.0002484604	Africa
Africa|hCoV-19/South Africa/KRISP-0055/2020|EPI ISL 467444|B.1.5|South Africa|2020-03-24	Africa|hCoV-19/South Africa/KRISP-K002687/2020|EPI ISL 535550|B.1.1|South Africa|2020-08-03	0.0002046861	Africa
Africa|hCoV-19/South Africa/KRISP-0056/2020|EPI ISL 467445|B.1.5|South Africa|2020-04-04	Africa|hCoV-19/South Africa/KRISP-K002687/2020|EPI ISL 535550|B.1.1|South Africa|2020-08-03	0.0002729498	Africa
Africa|hCoV-19/South Africa/KRISP-0057/2020|EPI ISL 467446|B.1.5|South Africa|2020-03-29	Africa|hCoV-19/South Africa/KRISP-K002687/2020|EPI ISL 535550|B.1.1|South Africa|2020-08-03	0.0002049095	Africa
Africa|hCoV-19/South Africa/KRISP-0059/2020|EPI ISL 467448|B.1.5|South Africa|2020-04-01	Africa|hCoV-19/South Africa/KRISP-K002687/2020|EPI ISL 535550|B.1.1|South Africa|2020-08-03	0.0002767419	Africa
Africa|hCoV-19/South Africa/KRISP-0065/2020|EPI ISL 467449|B.1.106|South Africa|2020-04-04	Africa|hCoV-19/South Africa/KRISP-K002687/2020|EPI ISL 535550|B.1.1|South Africa|2020-08-03	0.0002391640	Africa
Africa|hCoV-19/South Africa/KRISP-0066/2020|EPI ISL 467450|B.1.106|South Africa|2020-04-03	Africa|hCoV-19/South Africa/KRISP-K002687/2020|EPI ISL 535550|B.1.1|South Africa|2020-08-03	0.0002388051	Africa
Africa|hCoV-19/South Africa/KRISP-0067/2020|EPI ISL 467451|B.1.5|South Africa|2020-04-03	Africa|hCoV-19/South Africa/KRISP-K002687/2020|EPI ISL 535550|B.1.1|South Africa|2020-08-03	0.0002046858	Africa
Africa|hCoV-19/South Africa/KRISP-0074/2020|EPI ISL 467452|B.1.106|South Africa|2020-04-04	Africa|hCoV-19/South Africa/KRISP-K002687/2020|EPI ISL 535550|B.1.1|South Africa|2020-08-03	0.0002092099	Africa
Africa|hCoV-19/South Africa/KRISP-0075/2020|EPI ISL 467453|B.1.106|South Africa|2020-04-04	Africa|hCoV-19/South Africa/KRISP-K002687/2020|EPI ISL 535550|B.1.1|South Africa|2020-08-03	0.0002389355	Africa
Africa|hCoV-19/South Africa/KRISP-0080/2020|EPI ISL 467454|B.1.106|South Africa|2020-04-01	Africa|hCoV-19/South Africa/KRISP-K002687/2020|EPI ISL 535550|B.1.1|South Africa|2020-08-03	0.0002388050	Africa
Africa|hCoV-19/South Africa/KRISP-0081/2020|EPI ISL 467455|B.1.106|South Africa|2020-04-06	Africa|hCoV-19/South Africa/KRISP-K002687/2020|EPI ISL 535550|B.1.1|South Africa|2020-08-03	0.0002388050	Africa
Africa|hCoV-19/South Africa/KRISP-0084/2020|EPI ISL 467456|B.1.106|South Africa|2020-04-05	Africa|hCoV-19/South Africa/KRISP-K002687/2020|EPI ISL 535550|B.1.1|South Africa|2020-08-03	0.0002388050	Africa
Africa|hCoV-19/South Africa/KRISP-0088/2020|EPI ISL 467457|B.1.106|South Africa|2020-04-07	Africa|hCoV-19/South Africa/KRISP-K002687/2020|EPI ISL 535550|B.1.1|South Africa|2020-08-03	0.0002388050	Africa
